# Genetic analysis of blood molecular phenotypes reveals regulatory networks affecting complex traits: a DIRECT study

**DOI:** 10.1101/2021.03.26.21254347

**Authors:** Ana Viñuela, Andrew A. Brown, Juan Fernandez, Mun-Gwan Hong, Caroline A. Brorsson, Robert W. Koivula, David Davtian, Théo Dupuis, Ian M. Forgie, Jonathan Adam, Kristine H. Allin, Robert Caiazzo, Henna Cederberg, Federico De Masi, Petra J.M. Elders, Giuseppe N. Giordano, Mark Haid, Torben Hansen, Tue Hansen, Andrew T. Hattersley, Alison J. Heggie, Cédric Howald, Angus G. Jones, Tarja Kokkola, Markku Laakso, Anubha Mahajan, Andrea Mari, Timothy J. McDonald, Donna McEvoy, Miranda Mourby, Petra Musholt, Birgitte Nilsson, François Pattou, Deborah Penet, Violeta Raverdy, Martin Ridderstrale, Luciana Romano, Femke Rutters, Sapna Sharma, Harriet Teare, Leen M T’Hart, Kostas Tsirigos, Jagadish Vangipurapu, Henrik Vestergaard, Søren Brunak, Paul W. Franks, Gary Frost, Harald Grallert, Bernd Jablonka, Mark I. McCarthy, Imre Pavo, Oluf Pedersen, Hartmut Ruetten, Mark Walker, the DIRECT consortium, Jerzy Adamski, Jochen M. Schwenk, Ewan R. Pearson, Emmanouil T. Dermitzakis

**Author notes:** Corresponding authors: Ana Viñuela and Emmanouil T. Dermitzakis.

## Abstract

Genetic variants identified by genome-wide association studies can contribute to disease risk by altering the production and abundance of mRNA, proteins and other molecules. However, the interplay between molecular intermediaries that define the pathway from genetic variation to disease is not well understood. Here, we evaluated the shared genetic regulation of mRNA molecules, proteins and metabolites derived from whole blood from 3,029 human donors. We find abundant allelic heterogeneity, where multiple variants regulate a particular molecular phenotype, and pleiotropy, where a single variant was associated with multiple molecular phenotypes over multiple genomic regions. We find varying proportions of shared genetic regulation across phenotypes, highest between expression and proteins (66.6%). We were able to recapitulate a substantial proportion of gene expression genetic regulation in a diverse set of 44 tissues, with a median of 88% shared associations for blood expression and 22.3% for plasma proteins. Finally, the genetic and molecular associations were represented in networks including 2,828 known GWAS variants. One sub-network shows the trans relationship between rs149007767 and *RTEN*, and identifies *GRB10* and *IKZF1* as candidates mediating genes. Our work provides a roadmap to understanding molecular networks and deriving the underlying mechanism of action of GWAS variants across different molecular phenotypes.

## Supplementary Data 1 for "Genetic analysis of blood molecular phenotypes reveals regulatory networks affecting complex traits: a DIRECT study" (part 4 of 16)

GeneName	Strand	GencodeLevel	GeneType	GeneID	ChrPheno	StartPheno	NumSNPsCis	DistanceWithBest	chrSNP	SNPpos	SNPid	REF	ALT	INFO	rsID	A1_FREQ	A2_FREQ	InfoScore	Nominal_Pval	Slope	EmpiricalAdjustedPval	BetaAdjustedPval	DiscoveryOrder	PvalueOrder	CaVEMaN_CHROM	CaVEMaN_POS	CaVEMaN_REF	CaVEMaN_ALT	CaVEMaN_COR	CaVEMaN_Pvalue	CaVEMaN_Score	CaVEMaN_Prop
GOLGA5	+	2	protein_coding	ENSG00000066455.8	14	93299471	7528	-12295	14	93287176	14:93287176:T:G	T	G	AC=349;AN=5432	rs12887265	0.935275	0.0647249	0.845574	1.23337e-11	-0.205491	0.000999001	5.03271e-07	2	2	14	93287176	T	G	-0.120976	2.39158e-11	0.281092	0.758897
GOLGA5	+	2	protein_coding	ENSG00000066455.8	14	93299471	7528	-17578	14	93281893	14:93281893:C:T	C	T	AC=253;AN=5472	rs117234965	0.954675	0.0453248	0.817656	1.30318e-08	-0.198726	0.001998	0.000136484	3	3	14	93281893	C	T	-0.101663	2.05376e-08	0.322215	0.836387
MARCH10	-	2	protein_coding	ENSG00000173838.7	17	60884001	4260	81518	17	60802483	17:60802483:C:A	C	A	AC=622;AN=5610	rs17683483	0.890049	0.109951	0.922258	3.04374e-46	0.0202616	0.000999001	7.36475e-36	1	1	17	60802483	C	A	0.222659	2.44599e-35	0.516764	0.988708
MARCH10	-	2	protein_coding	ENSG00000173838.7	17	60884001	4260	89862	17	60794139	17:60794139:A:G	A	G	AC=2206;AN=5850	rs12602916	0.621955	0.378045	0.980143	1.14149e-07	0.0048362	0.000999001	0.000389084	2	2	17	60789405	T	C	0.0841917	3.48529e-06	0.063788	0.204801
SMAD6	+	2	protein_coding	ENSG00000137834.10	15	67004035	6581	-2708	15	67001327	15:67001327:G:A	G	A	AC=2401;AN=5966	rs12915166	0.59689	0.40311	0.991621	9.60994e-09	-0.00730185	0.000999001	4.10201e-05	1	1	15	67001327	G	A	-0.101106	2.4538e-08	0.265323	0.714299
SMAD6	+	2	protein_coding	ENSG00000137834.10	15	67004035	6581	120403	15	67124438	15:67124438:C:T	C	T	AC=645;AN=5810	rs111762059	0.889506	0.110494	0.953825	1.45547e-06	-0.0094641	0.000999001	0.0036131	3	2	15	67124438	C	T	-0.0839867	3.68159e-06	0.0676435	0.211712
SMAD6	+	2	protein_coding	ENSG00000137834.10	15	67004035	6581	618124	15	67622159	15:67622159:T:TAC	T	TAC	AC=2652;AN=3028	rs35445898	0.124116	0.875884	0.621271	8.89927e-05	0.00760591	0.127872	0.123537	4	3	15	67622159	T	TAC	0.0712587	8.66611e-05	0.13415	0.35425
SMAD6	+	2	protein_coding	ENSG00000137834.10	15	67004035	6581	-46560	15	66957475	15:66957475:T:C	T	C	AC=5247;AN=5982	rs11071909	0.122429	0.877571	0.980789	0.000114676	0.00723703	0.163836	0.151854	2	4	15	66957475	T	C	0.0681793	0.000173231	0.0520992	0.187421
SMAD6	+	2	protein_coding	ENSG00000137834.10	15	67004035	6581	-395390	15	66608645	15:66608645:C:CT	C	CT	AC=1193;AN=5064	rs533574001	0.763514	0.236486	0.898627	0.000254061	0.00529542	0.290709	0.282526	5	5	15	66869956	G	A	0.0649204	0.000349852	0.0233046	0.163558
RP11-13N13.2	+	2	lincRNA	ENSG00000263350.1	18	19210099	3122	55547	18	19265646	18:19265646:C:T	C	T	AC=404;AN=6016	rs75988801	0.933139	0.0668614	0.976408	0.000281838	0.17478	0.13986	0.145775	1	1	18	19265646	C	T	0.0667223	0.000238101	0.0619665	0.201608
FAM115A	-	2	protein_coding	ENSG00000198420.5	7	143582463	4487	196	7	143582267	7:143582267:G:C	G	C	AC=2955;AN=6052	rs13223791	0.509519	0.490481	0.998462	1.28101e-70	-0.0837861	0.000999001	2.71202e-62	1	1	7	143599247	A	G	-0.251907	4.62566e-45	0.314159	0.8235
FAM115A	-	2	protein_coding	ENSG00000198420.5	7	143582463	4487	441533	7	143140930	7:143140930:GTCT:G	GTCT	G	AC=285;AN=5726	rs35195910	0.950733	0.049267	0.877564	8.98551e-08	-0.046222	0.000999001	0.000148351	3	2	7	143140930	GTCT	G	-0.0931206	2.83555e-07	0.30882	0.814748
FAM115A	-	2	protein_coding	ENSG00000198420.5	7	143582463	4487	-12	7	143582475	7:143582475:C:T	C	T	AC=1244;AN=5654	rs13224887	0.77866	0.22134	0.956538	7.38147e-07	0.0294571	0.000999001	0.00105907	5	3	7	143432552	G	A	0.0697294	0.000122663	0.0372879	0.177996
FAM115A	-	2	protein_coding	ENSG00000198420.5	7	143582463	4487	96180	7	143486283	7:143486283:C:T	C	T	AC=1287;AN=3368	rs10480280	0.616347	0.383653	0.775649	1.4637e-06	0.0230922	0.001998	0.00196803	2	4	7	143344912	A	G	-0.0778762	1.78054e-05	0.0646625	0.206371
FAM115A	-	2	protein_coding	ENSG00000198420.5	7	143582463	4487	296951	7	143285512	7:143285512:A:C	A	C	AC=84;AN=4722	rs200985783	0.98201	0.0179901	0.524304	1.83101e-05	0.0489412	0.017982	0.0196291	4	5	7	143285512	A	C	0.0742879	4.26746e-05	0.135345	0.357717
FAM115A	-	2	protein_coding	ENSG00000198420.5	7	143582463	4487	450280	7	143132183	7:143132183:G:A	G	A	AC=2799;AN=5430	rs9640386	0.484903	0.515097	0.948623	0.000253455	-0.0149951	0.181818	0.191039	6	6	7	143665142	T	G	0.0623673	0.000593883	0.0683607	0.212958
SLC45A1	+	2	protein_coding	ENSG00000162426.10	1	8390488	6392	-33267	1	8357221	1:8357221:C:T	C	T	AC=4297;AN=5486	rs11121152	0.215784	0.784216	0.940047	2.45966e-06	0.0147668	0.002997	0.00587502	1	1	1	8357221	C	T	0.0859601	2.16106e-06	0.0504928	0.185685
SLC45A1	+	2	protein_coding	ENSG00000162426.10	1	8390488	6392	-831119	1	7559369	1:7559369:A:AGT	A	AGT	AC=1128;AN=3962	rs145551629	0.715943	0.284057	0.813744	2.72659e-05	-0.0124452	0.046953	0.0468076	2	2	1	7559369	A	AGT	-0.0766016	2.4394e-05	0.105483	0.293114
TUBA1A	-	1	protein_coding	ENSG00000167552.9	12	49581241	5814	16965	12	49564276	12:49564276:A:G	A	G	AC=2284;AN=6036	rs11168901	0.622168	0.377832	0.997953	2.44536e-56	-1.75609	0.000999001	1.69539e-44	1	1	12	49564276	A	G	-0.258911	1.3725e-47	0.11106	0.308161
TUBA1A	-	1	protein_coding	ENSG00000167552.9	12	49581241	5814	299098	12	49282143	12:49282143:C:T	C	T	AC=61;AN=5886	rs11168777	0.989718	0.0102819	0.815521	2.13316e-18	3.36689	0.000999001	7.3334e-13	2	2	12	49282143	C	T	0.156823	3.91646e-18	0.329303	0.847853
TUBA1A	-	1	protein_coding	ENSG00000167552.9	12	49581241	5814	-53353	12	49634594	12:49634594:T:G	T	G	AC=213;AN=5850	rs11168932	0.96363	0.0363697	0.911882	6.65836e-08	-1.36218	0.001998	0.000306973	3	3	12	49634594	T	G	-0.0927883	3.12641e-07	0.203398	0.552898
TUBA1A	-	1	protein_coding	ENSG00000167552.9	12	49581241	5814	-214574	12	49795815	12:49795815:A:G	A	G	AC=295;AN=5554	rs11610997	0.947137	0.0528627	0.85583	2.04723e-05	-0.875661	0.034965	0.0344741	4	4	12	49795815	A	G	-0.0734791	5.16963e-05	0.0761739	0.225585
GIN1	-	2	protein_coding	ENSG00000145723.12	5	102455842	6671	639738	5	101816104	5:101816104:G:A	G	A	AC=1602;AN=6058	rs6884141	0.735816	0.264184	1	1.99559e-05	0.0922547	0.025974	0.0266225	1	1	5	101816104	G	A	0.0739826	4.58886e-05	0.0926685	0.255769
VPS4B	-	2	protein_coding	ENSG00000119541.5	18	61089623	6412	-7296	18	61096919	18:61096919:T:C	T	C	AC=123;AN=6014	rs118023911	0.979539	0.0204612	0.952014	1.73061e-39	1.40941	0.000999001	6.84295e-33	2	1	18	61096919	T	C	0.264411	1.25137e-49	0.452328	0.985767
VPS4B	-	2	protein_coding	ENSG00000119541.5	18	61089623	6412	32773	18	61056850	18:61056850:C:CAT	C	CAT	AC=2934;AN=5918	rs35995969	0.505609	0.494391	0.989145	1.21044e-10	-0.39386	0.000999001	5.38791e-07	3	2	18	61056850	C	CAT	-0.241516	1.87022e-41	0.23334	0.629486
NDUFB3	+	2	protein_coding	ENSG00000119013.4	2	201936753	5568	57787	2	201994540	2:201994540:C:T	C	T	AC=722;AN=6056	rs10931931	0.881452	0.118548	0.994742	4.73093e-14	-0.816363	0.000999001	7.36655e-10	1	1	2	201898094	ATTTATTTTAT	A	0.0995148	4.05822e-08	0.16275	0.434681
NDUFB3	+	2	protein_coding	ENSG00000119013.4	2	201936753	5568	45791	2	201982544	2:201982544:T:C	T	C	AC=1001;AN=6012	rs2881928	0.833983	0.166017	0.992602	1.27358e-06	0.451078	0.003996	0.00269275	2	2	2	201898094	ATTTATTTTAT	A	0.0833059	4.41254e-06	0.159213	0.423882
NDUFB3	+	2	protein_coding	ENSG00000119013.4	2	201936753	5568	-579108	2	201357645	2:201357645:AT:A	AT	A	AC=2849;AN=3856	rs3835857	0.260727	0.739273	0.794275	7.28143e-05	0.194473	0.0739261	0.0861112	3	3	2	201357645	AT	A	0.0705683	0.000101464	0.122377	0.320575
IQGAP2	+	1	protein_coding	ENSG00000145703.11	5	75997532	7043	-288119	5	75709413	5:75709413:G:A	G	A	AC=2681;AN=5846	rs10065322	0.540314	0.459686	0.984515	0	2.27735	0.000999001	0	1	1	5	75743907	A	C	-0.626607	0	0	1.40755e-05
IQGAP2	+	1	protein_coding	ENSG00000145703.11	5	75997532	7043	-299241	5	75698291	5:75698291:T:C	T	C	AC=791;AN=6058	rs1984636	0.870084	0.129916	1	6.18097e-23	-0.567222	0.000999001	4.53543e-18	2	2	5	75698291	T	C	-0.164612	7.64061e-20	0.38064	0.927185
IQGAP2	+	1	protein_coding	ENSG00000145703.11	5	75997532	7043	-90467	5	75907065	5:75907065:A:G	A	G	AC=1359;AN=5624	rs3797390	0.758423	0.241577	0.95418	9.40143e-14	0.322208	0.000999001	1.34059e-09	6	3	5	75907065	A	G	0.142076	3.96607e-15	0.501254	0.988063
IQGAP2	+	1	protein_coding	ENSG00000145703.11	5	75997532	7043	-278389	5	75719143	5:75719143:C:T	C	T	AC=122;AN=5896	rs74352689	0.979602	0.020398	0.874491	2.73721e-13	0.870353	0.000999001	4.18145e-09	4	4	5	75719143	C	T	0.126945	2.34809e-12	0.37632	0.921471
IQGAP2	+	1	protein_coding	ENSG00000145703.11	5	75997532	7043	-90681	5	75906851	5:75906851:T:C	T	C	AC=364;AN=6058	rs7722711	0.9402	0.0598001	1	3.07945e-10	0.478526	0.000999001	1.88772e-06	7	5	5	75906851	T	C	0.121903	1.67983e-11	0.466454	0.986473
IQGAP2	+	1	protein_coding	ENSG00000145703.11	5	75997532	7043	-156452	5	75841080	5:75841080:G:T	G	T	AC=78;AN=5906	rs140216208	0.986938	0.0130622	0.844683	3.95602e-09	-0.894602	0.000999001	1.88384e-05	5	6	5	75841080	G	T	-0.107385	3.12668e-09	0.375959	0.920981
IQGAP2	+	1	protein_coding	ENSG00000145703.11	5	75997532	7043	-168673	5	75828859	5:75828859:G:C	G	C	AC=1406;AN=5550	rs10035948	0.747714	0.252286	0.943409	3.4327e-07	-0.215962	0.000999001	0.000983992	3	7	5	75828859	G	C	-0.0887724	9.91316e-07	0.148534	0.39281
IQGAP2	+	1	protein_coding	ENSG00000145703.11	5	75997532	7043	-551370	5	75446162	5:75446162:C:G	C	G	AC=2367;AN=5964	rs13159167	0.603409	0.396591	0.99074	4.4401e-07	0.182161	0.000999001	0.00119285	8	8	5	75446162	C	G	0.0890263	9.22879e-07	0.130691	0.343607
IQGAP2	+	1	protein_coding	ENSG00000145703.11	5	75997532	7043	126945	5	76124477	5:76124477:AT:A	AT	A	AC=3048;AN=5506	rs34494664	0.446378	0.553622	0.956776	6.82642e-05	0.146823	0.112887	0.11147	9	9	5	76124477	AT	A	0.0806246	8.88419e-06	0.0749685	0.223641
RAD51	+	1	protein_coding	ENSG00000051180.12	15	41021704	5276	-35764	15	40985940	15:40985940:T:A	T	A	AC=1396;AN=4740	rs371368156	0.707137	0.292863	0.898282	1.36201e-09	-0.130326	0.000999001	4.65155e-06	1	1	15	40833379	C	T	-0.0908288	5.52348e-07	0.0595683	0.197717
CABP1	+	2	protein_coding	ENSG00000157782.5	12	121096779	6612	-6281	12	121090498	12:121090498:C:A	C	A	AC=2448;AN=5932	rs555379	0.58657	0.41343	0.991	1.62076e-126	0.0134254	0.000999001	6.72468e-97	1	1	12	121090498	C	A	0.409906	4.32961e-123	0.306561	0.81094
CABP1	+	2	protein_coding	ENSG00000157782.5	12	121096779	6612	-110598	12	120986181	12:120986181:G:A	G	A	AC=126;AN=6006	rs143229921	0.978056	0.0219441	0.954614	7.037e-17	0.0147986	0.000999001	5.03388e-11	2	2	12	120904345	CTTTT	C	0.147673	3.11395e-16	0.232628	0.62788
SPAG9	-	1	protein_coding	ENSG00000008294.16	17	49124832	5835	-65917	17	49190749	17:49190749:C:A	C	A	AC=3085;AN=5878	rs4793682	0.474585	0.525415	0.980007	1.94733e-17	0.160602	0.000999001	5.56781e-13	1	1	17	49190749	C	A	0.126442	2.86697e-12	0.181218	0.488627
SPAG9	-	1	protein_coding	ENSG00000008294.16	17	49124832	5835	-29562	17	49154394	17:49154394:T:G	T	G	AC=894;AN=4026	rs202213405	0.776755	0.223245	0.811938	2.35295e-06	0.109793	0.001998	0.00525439	2	2	17	49053894	T	C	-0.0795891	1.15749e-05	0.052619	0.18803
SIGLEC5	-	2	protein_coding	ENSG00000105501.7	19	52148798	9393	-2289	19	52151087	19:52151087:A:G	A	G	AC=721;AN=5712	rs113349196	0.872948	0.127052	0.935757	1.45099e-32	-2.60925	0.000999001	2.1692e-25	6	1	19	52151087	A	G	-0.157874	2.32974e-18	0.307604	0.812708
SIGLEC5	-	2	protein_coding	ENSG00000105501.7	19	52148798	9393	8170	19	52140628	19:52140628:A:G	A	G	AC=2846;AN=3442	rs7249503	0.174122	0.825878	0.698583	2.19114e-30	-1.89279	0.000999001	2.2756e-23	2	2	19	52135282	C	A	-0.144745	1.19321e-15	0.332637	0.853393
SIGLEC5	-	2	protein_coding	ENSG00000105501.7	19	52148798	9393	18461	19	52130337	19:52130337:T:C	T	C	AC=281;AN=6058	rs8105105	0.952772	0.0472276	1	5.99915e-28	-2.77337	0.000999001	2.7232e-21	5	3	19	52130337	T	C	-0.171876	1.62664e-21	0.516673	0.988704
SIGLEC5	-	2	protein_coding	ENSG00000105501.7	19	52148798	9393	-11445	19	52160243	19:52160243:G:T	G	T	AC=902;AN=5928	rs4802836	0.847991	0.152009	0.978514	8.07197e-26	2.24689	0.000999001	2.08642e-19	7	4	19	52151348	T	C	-0.132904	2.07056e-13	0.273147	0.737292
SIGLEC5	-	2	protein_coding	ENSG00000105501.7	19	52148798	9393	7636	19	52141162	19:52141162:A:G	A	G	AC=1027;AN=2562	rs12460111	0.598855	0.401145	0.693927	2.91001e-18	1.19684	0.000999001	6.92442e-13	3	5	19	52141162	A	G	0.130073	6.65629e-13	0.458053	0.986057
SIGLEC5	-	2	protein_coding	ENSG00000105501.7	19	52148798	9393	-3696	19	52152494	19:52152494:C:A	C	A	AC=863;AN=5402	rs10418407	0.84063	0.15937	0.906321	7.00705e-16	-1.68331	0.000999001	7.99802e-11	8	6	19	52151348	T	C	-0.134246	1.18055e-13	0.365777	0.90649
SIGLEC5	-	2	protein_coding	ENSG00000105501.7	19	52148798	9393	142812	19	52005986	19:52005986:T:C	T	C	AC=216;AN=5612	rs79814518	0.961579	0.0384214	0.829054	5.85464e-09	1.28474	0.000999001	6.29875e-05	9	7	19	52005986	T	C	0.115753	1.66479e-10	0.399718	0.95052
SIGLEC5	-	2	protein_coding	ENSG00000105501.7	19	52148798	9393	-118905	19	52267703	19:52267703:G:T	G	T	AC=3658;AN=6058	rs17694990	0.396035	0.603965	1	9.14972e-09	0.533112	0.000999001	8.6008e-05	12	8	19	52267703	G	T	0.0890796	9.09118e-07	0.109368	0.304877
SIGLEC5	-	2	protein_coding	ENSG00000105501.7	19	52148798	9393	13963	19	52134835	19:52134835:T:<CN0>:52149093	T	<CN0>	AC=770;AN=4192	esv3644676;esv3644677	0.81503	0.18497	0.785726	9.30082e-09	-1.15848	0.000999001	8.97219e-05	1	9	19	52035067	A	G	-0.071332	8.52155e-05	0.0414717	0.180307
SIGLEC5	-	2	protein_coding	ENSG00000105501.7	19	52148798	9393	149019	19	51999779	19:51999779:A:T	A	T	AC=221;AN=5762	rs28436300	0.961708	0.0382921	0.86836	9.92562e-08	1.25514	0.001998	0.000792367	13	10	19	51999779	A	T	0.0997015	3.82712e-08	0.170585	0.458113
SIGLEC5	-	2	protein_coding	ENSG00000105501.7	19	52148798	9393	51537	19	52097261	19:52097261:C:G	C	G	AC=369;AN=5280	rs58301181	0.929284	0.0707164	0.83394	1.40119e-07	-0.918952	0.001998	0.00105261	16	11	19	52097261	C	G	-0.106292	4.51429e-09	0.337312	0.861171
SIGLEC5	-	2	protein_coding	ENSG00000105501.7	19	52148798	9393	467316	19	51681482	19:51681482:C:T	C	T	AC=101;AN=5966	rs145673783	0.983148	0.0168521	0.923193	3.53703e-07	1.64217	0.001998	0.00232364	10	12	19	51681482	C	T	0.0949657	1.63876e-07	0.164476	0.439939
SIGLEC5	-	2	protein_coding	ENSG00000105501.7	19	52148798	9393	-16755	19	52165553	19:52165553:T:C	T	C	AC=61;AN=5890	rs149204886	0.989559	0.0104408	0.796074	2.36404e-05	1.81072	0.0929071	0.0838467	18	13	19	52165553	T	C	0.0849317	2.85674e-06	0.138283	0.365731
SIGLEC5	-	2	protein_coding	ENSG00000105501.7	19	52148798	9393	44238	19	52104560	19:52104560:T:C	T	C	AC=5674;AN=5882	rs3752127	0.0356787	0.964321	0.914242	3.24854e-05	0.97856	0.111888	0.106578	17	14	19	52104560	T	C	0.0953366	1.4659e-07	0.249251	0.667755
SIGLEC5	-	2	protein_coding	ENSG00000105501.7	19	52148798	9393	14935	19	52133863	19:52133863:T:G	T	G	AC=85;AN=5684	rs8107979	0.984541	0.0154586	0.723899	4.35975e-05	1.54053	0.147852	0.132905	15	15	19	52133863	T	G	0.104114	9.28493e-09	0.16814	0.450943
SIGLEC5	-	2	protein_coding	ENSG00000105501.7	19	52148798	9393	257195	19	51891603	19:51891603:G:T	G	T	AC=166;AN=5808	rs62114205	0.971083	0.0289173	0.881814	8.65969e-05	0.975589	0.227772	0.233504	14	16	19	52026835	A	C	-0.0669289	0.000227683	0.0210159	0.154343
SIGLEC5	-	2	protein_coding	ENSG00000105501.7	19	52148798	9393	-48435	19	52197233	19:52197233:AG:A	AG	A	AC=77;AN=5998	rs550557823	0.987138	0.0128623	0.915678	0.000118991	-1.61674	0.302697	0.293154	19	17	19	52018090	C	G	0.0644451	0.000386625	0.0251353	0.168393
GRAPL	+	1	protein_coding	ENSG00000189152.6	17	19041862	3925	49718	17	19091580	17:19091580:C:T	C	T	AC=380;AN=5522	rs199724492	0.931778	0.068222	0.855834	2.98363e-08	-0.226481	0.000999001	8.56003e-05	1	1	17	19091580	C	T	-0.0938462	2.28838e-07	0.120718	0.317598
NSMAF	-	2	protein_coding	ENSG00000035681.3	8	59571773	6162	68848	8	59502925	8:59502925:T:C	T	C	AC=2215;AN=6038	rs56249776	0.632805	0.367195	0.996223	6.07535e-58	0.512987	0.000999001	2.29732e-48	1	1	8	59511246	A	G	0.238123	2.58872e-40	0.20417	0.555157
NSMAF	-	2	protein_coding	ENSG00000035681.3	8	59571773	6162	60463	8	59511310	8:59511310:A:G	A	G	AC=3392;AN=5904	rs2634488	0.426232	0.573768	0.987008	2.56764e-11	0.203239	0.000999001	1.96855e-07	2	2	8	59491591	G	A	0.116133	1.44944e-10	0.126665	0.331368
NSMAF	-	2	protein_coding	ENSG00000035681.3	8	59571773	6162	495919	8	59075854	8:59075854:G:A	G	A	AC=407;AN=5586	rs118189065	0.927673	0.072327	0.877178	0.000179267	-0.115099	0.216783	0.208061	3	3	8	59075854	G	A	-0.0696599	0.000124595	0.0663547	0.209422
PBLD	-	2	protein_coding	ENSG00000108187.11	10	70066586	7314	24423	10	70042163	10:70042163:C:CA	C	CA	AC=928;AN=5520	rs576160866	0.832212	0.167788	0.935471	4.80808e-52	0.0801951	0.000999001	1.08144e-40	1	1	10	70042163	C	CA	0.264156	1.56008e-49	0.330425	0.849709
PBLD	-	2	protein_coding	ENSG00000108187.11	10	70066586	7314	674516	10	69392070	10:69392070:T:TA	T	TA	AC=95;AN=5392	rs551582053	0.982227	0.0177729	0.724219	3.00038e-05	-0.0472839	0.038961	0.0423771	2	2	10	69392070	T	TA	-0.0739743	4.59785e-05	0.0928641	0.256148
SH3RF2	+	2	protein_coding	ENSG00000156463.13	5	145435385	5870	-201513	5	145233872	5:145233872:G:A	G	A	AC=71;AN=6054	rs149739913	0.988387	0.0116129	0.990914	6.19528e-07	0.030156	0.004995	0.00237537	1	1	5	145233872	G	A	0.0887325	1.0025e-06	0.110329	0.306891
SH3RF2	+	2	protein_coding	ENSG00000156463.13	5	145435385	5870	-78731	5	145356654	5:145356654:G:A	G	A	AC=180;AN=4724	rs11750319	0.961634	0.0383663	0.668607	2.44418e-05	0.0119271	0.0589411	0.0581663	2	2	5	145356654	G	A	0.0765856	2.449e-05	0.0697778	0.215339
PACS1	+	1	protein_coding	ENSG00000175115.7	11	66008919	3826	-171240	11	65837679	11:65837679:C:G	C	G	AC=4603;AN=5954	rs2376231	0.225886	0.774114	0.988386	3.66708e-192	1.26113	0.000999001	4.09339e-158	1	1	11	65837679	C	G	0.471643	1.27994e-167	0.516729	0.988706
PACS1	+	1	protein_coding	ENSG00000175115.7	11	66008919	3826	-41410	11	65967509	11:65967509:C:T	C	T	AC=903;AN=5928	rs61890326	0.846838	0.153162	0.978849	7.18325e-10	0.2982	0.000999001	3.62887e-06	2	2	11	65967509	C	T	0.102017	1.83338e-08	0.21491	0.585451
PACS1	+	1	protein_coding	ENSG00000175115.7	11	66008919	3826	-22993	11	65985926	11:65985926:C:T	C	T	AC=1281;AN=6004	rs56038054	0.785621	0.214379	0.99162	3.36431e-07	-0.202709	0.001998	0.000610753	3	3	11	65942285	A	G	-0.0823752	5.63948e-06	0.126942	0.332169
PACS1	+	1	protein_coding	ENSG00000175115.7	11	66008919	3826	-232685	11	65776234	11:65776234:G:A	G	A	AC=101;AN=5972	rs61895577	0.983317	0.016683	0.914621	0.000428174	-0.436024	0.261738	0.266657	4	4	11	65776234	G	A	-0.0569053	0.00172967	0.0436559	0.181294
PACS1	+	1	protein_coding	ENSG00000175115.7	11	66008919	3826	-766052	11	65242867	11:65242867:C:T	C	T	AC=180;AN=5886	rs72937171	0.969486	0.0305141	0.904771	0.000434091	-0.313996	0.26973	0.273212	5	5	11	65242867	C	T	-0.0615613	0.000699107	0.0661726	0.209095
CNR2	-	2	protein_coding	ENSG00000188822.6	1	24285549	5323	63520	1	24222029	1:24222029:G:A	G	A	AC=5136;AN=5992	rs2502971	0.142974	0.857026	0.992353	8.72238e-47	0.264723	0.000999001	3.62799e-19	1	1	1	24222029	G	A	0.250382	1.60448e-44	0.135406	0.357889
CNR2	-	2	protein_coding	ENSG00000188822.6	1	24285549	5323	77313	1	24208236	1:24208236:T:C	T	C	AC=5254;AN=6006	rs12727568	0.125895	0.874105	0.986747	2.83797e-08	-0.114446	0.027972	0.0153311	2	2	1	24208236	T	C	-0.093938	2.22685e-07	0.0856271	0.242358
CNR2	-	2	protein_coding	ENSG00000188822.6	1	24285549	5323	254997	1	24030552	1:24030552:T:TA	T	TA	AC=2021;AN=5118	rs373042457	0.605916	0.394084	0.923128	1.33465e-06	0.0664561	0.0869131	0.105497	3	3	1	24030552	T	TA	0.0833403	4.37245e-06	0.106797	0.297597
CNR2	-	2	protein_coding	ENSG00000188822.6	1	24285549	5323	-193853	1	24479402	1:24479402:GT:G	GT	G	AC=77;AN=5902	rs201303077	0.986607	0.0133929	0.853074	2.31636e-05	0.2153	0.210789	0.283366	4	4	1	24479402	GT	G	0.0745869	3.97337e-05	0.0883651	0.247624
ATRIP	+	2	protein_coding	ENSG00000164053.13	3	48495758	2795	11909	3	48507667	3:48507667:T:C	T	C	AC=851;AN=5680	rs3135941	0.849948	0.150052	0.936465	1.57443e-10	-0.0718315	0.000999001	7.73314e-07	1	1	3	48507667	T	C	-0.106524	4.17829e-09	0.227987	0.617387
ATRIP	+	2	protein_coding	ENSG00000164053.13	3	48495758	2795	12827	3	48508585	3:48508585:C:T	C	T	AC=2474;AN=5932	rs11797	0.584514	0.415486	0.982664	0.000383988	-0.0292812	0.141858	0.138979	2	2	3	48508585	C	T	-0.0590633	0.00114546	0.0496375	0.184865
DVL1	-	2	protein_coding	ENSG00000107404.13	1	1284335	5641	14349	1	1269986	1:1269986:G:A	G	A	AC=221;AN=6046	rs35424002	0.963178	0.0368217	0.993158	6.5011e-08	0.225776	0.000999001	0.000289179	1	1	1	1298461	CA	C	0.0837183	3.95474e-06	0.0618555	0.201419
DVL1	-	2	protein_coding	ENSG00000107404.13	1	1284335	5641	-17606	1	1301941	1:1301941:AGT:A	AGT	A	AC=4856;AN=5468	rs138889336	0.111647	0.888353	0.904046	0.00012881	0.0934242	0.190809	0.178687	2	2	1	1216581	G	C	-0.0654442	0.000313134	0.0247875	0.167663
COQ5	-	1	protein_coding	ENSG00000110871.10	12	120966957	6747	53057	12	120913900	12:120913900:G:A	G	A	AC=1984;AN=6042	rs2393590	0.672163	0.327837	0.998662	0	0.684683	0.000999001	4.08117e-284	1	1	12	120913900	G	A	0.576731	3.89724e-268	0.243525	0.653142
COQ5	-	1	protein_coding	ENSG00000110871.10	12	120966957	6747	-9	12	120966966	12:120966966:G:C	G	C	AC=70;AN=5820	rs11611657	0.988255	0.011745	0.742766	3.7481e-38	0.756641	0.000999001	3.3071e-30	2	2	12	120966966	G	C	0.225514	3.1432e-36	0.431598	0.981049
COQ5	-	1	protein_coding	ENSG00000110871.10	12	120966957	6747	26754	12	120940203	12:120940203:CA:C	CA	C	AC=869;AN=5438	rs543064342	0.839568	0.160432	0.916072	6.72304e-07	0.100324	0.000999001	0.00186631	3	3	12	120916213	AT	A	0.0841666	3.50879e-06	0.102917	0.283714
COQ5	-	1	protein_coding	ENSG00000110871.10	12	120966957	6747	-516532	12	121483489	12:121483489:A:G	A	G	AC=3868;AN=6008	rs1179999	0.356469	0.643531	0.99403	8.88739e-05	-0.0566625	0.122877	0.116866	4	4	12	121483489	A	G	-0.071145	8.89506e-05	0.0719461	0.218842
KCNJ2	+	2	protein_coding	ENSG00000123700.4	17	68165676	6637	-3800	17	68161876	17:68161876:A:C	A	C	AC=598;AN=6032	rs12452852	0.901263	0.0987375	0.987096	1.45928e-25	-0.829661	0.000999001	2.61055e-19	1	1	17	68161876	A	C	-0.188331	1.39817e-25	0.223837	0.607788
KCNJ2	+	2	protein_coding	ENSG00000123700.4	17	68165676	6637	129336	17	68295012	17:68295012:CA:C	CA	C	AC=4563;AN=5754	rs10710314	0.206861	0.793139	0.966345	7.11557e-10	0.376188	0.000999001	1.44646e-05	2	2	17	68281649	T	C	0.109365	1.59301e-09	0.157617	0.419038
KCNJ2	+	2	protein_coding	ENSG00000123700.4	17	68165676	6637	360385	17	68526061	17:68526061:C:T	C	T	AC=3481;AN=5762	rs11077501	0.396102	0.603898	0.975646	4.4082e-07	-0.247758	0.003996	0.00265415	3	3	17	68526061	C	T	-0.0987834	5.1007e-08	0.195194	0.528738
KCNJ2	+	2	protein_coding	ENSG00000123700.4	17	68165676	6637	-46281	17	68119395	17:68119395:TTTGAAAAGATA:T	TTTGAAAAGATA	T	AC=533;AN=4998	rs58382358	0.893555	0.106445	0.824841	3.9335e-05	-0.307895	0.0849151	0.0860466	4	4	17	68119395	TTTGAAAAGATA	T	-0.0742611	4.29475e-05	0.0744597	0.222829
DLK2	-	2	protein_coding	ENSG00000171462.10	6	43424370	5794	16265	6	43408105	6:43408105:C:T	C	T	AC=1295;AN=5926	rs67861980	0.782394	0.217606	0.98653	4.06108e-19	-0.242691	0.000999001	1.68052e-14	1	1	6	43408105	C	T	-0.156374	4.88599e-18	0.228967	0.619615
GOT2	-	2	protein_coding	ENSG00000125166.8	16	58768239	7887	57728	16	58710511	16:58710511:T:C	T	C	AC=1926;AN=5980	rs7201166	0.677393	0.322607	0.993598	2.40615e-11	-0.103465	0.000999001	1.70757e-07	2	1	16	58710511	T	C	-0.116631	1.20818e-10	0.211638	0.576517
GOT2	-	2	protein_coding	ENSG00000125166.8	16	58768239	7887	21813	16	58746426	16:58746426:G:GAAC	G	GAAC	AC=3625;AN=5894	rs35247174	0.383736	0.616264	0.986084	1.74265e-10	-0.225307	0.000999001	1.67192e-06	1	2	16	58774157	T	C	-0.086426	1.90239e-06	0.0794512	0.231137
GOT2	-	2	protein_coding	ENSG00000125166.8	16	58768239	7887	7761	16	58760478	16:58760478:A:C	A	C	AC=3546;AN=6058	rs173992	0.413926	0.586074	0.999753	2.97665e-06	-0.148577	0.00599401	0.00713278	3	3	16	58839780	C	T	0.114173	2.94447e-10	0.292858	0.785563
GOT2	-	2	protein_coding	ENSG00000125166.8	16	58768239	7887	30647	16	58737592	16:58737592:C:T	C	T	AC=69;AN=6058	rs149432066	0.988717	0.011283	0.995781	9.46063e-06	-16.8695	0.020979	0.0194522	4	4	16	58848948	T	C	0.0651815	0.000331072	0.0414985	0.18032
GOT2	-	2	protein_coding	ENSG00000125166.8	16	58768239	7887	-6256	16	58774495	16:58774495:G:A	G	A	AC=76;AN=5730	rs150279077	0.986698	0.0133015	0.758769	1.01563e-05	0.227027	0.01998	0.0213509	5	5	16	58848948	T	C	0.0617918	0.000667372	0.0345505	0.176696
GOT2	-	2	protein_coding	ENSG00000125166.8	16	58768239	7887	30652	16	58737587	16:58737587:G:T	G	T	AC=69;AN=6056	rs138681572	0.988713	0.0112867	0.994037	1.38878e-05	16.5484	0.025974	0.0275853	6	6	16	58848948	T	C	0.065139	0.000334061	0.0431751	0.181083
GOT2	-	2	protein_coding	ENSG00000125166.8	16	58768239	7887	338996	16	58429243	16:58429243:T:A	T	A	AC=268;AN=5352	rs138660659	0.949106	0.0508938	0.801259	9.29927e-05	0.112563	0.131868	0.138267	7	7	16	58862672	A	G	0.0711891	8.80546e-05	0.0611413	0.200219
ARPC4	+	2	protein_coding	ENSG00000241553.8	3	9834801	7019	-39607	3	9795194	3:9795194:C:A	C	A	AC=958;AN=5344	rs55814656	0.820489	0.179511	0.900165	2.6704e-16	-0.730886	0.000999001	9.78388e-12	1	1	3	9795194	C	A	-0.140437	8.19848e-15	0.148667	0.393171
ARPC4	+	2	protein_coding	ENSG00000241553.8	3	9834801	7019	-59641	3	9775160	3:9775160:G:A	G	A	AC=1010;AN=4268	rs159146	0.763578	0.236422	0.831977	1.50612e-11	0.565373	0.000999001	1.42497e-07	2	2	3	9775160	G	A	0.112894	4.64592e-10	0.262875	0.706981
NOLC1	+	2	protein_coding	ENSG00000166197.12	10	103920487	4721	13517	10	103934004	10:103934004:A:G	A	G	AC=421;AN=6022	rs57583698	0.929637	0.0703632	0.990502	3.40243e-17	0.382574	0.000999001	5.33133e-12	1	1	10	103934004	A	G	0.152047	3.97621e-17	0.176525	0.47525
NOLC1	+	2	protein_coding	ENSG00000166197.12	10	103920487	4721	-930560	10	102989927	10:102989927:G:A	G	A	AC=67;AN=5882	rs118122268	0.988384	0.0116163	0.812946	0.00013592	0.37463	0.110889	0.113734	2	2	10	102989927	G	A	0.0693682	0.00013302	0.15303	0.40542
MPPED2	-	1	protein_coding	ENSG00000066382.12	11	30608419	4666	-11843	11	30620262	11:30620262:T:A	T	A	AC=905;AN=5590	rs10835690	0.837469	0.162531	0.933803	1.61921e-28	-0.0115816	0.000999001	4.1747e-23	2	1	11	30620262	T	A	-0.178407	4.40612e-23	0.425876	0.977258
MPPED2	-	1	protein_coding	ENSG00000066382.12	11	30608419	4666	8036	11	30600383	11:30600383:G:T	G	T	AC=1371;AN=5522	rs3781852	0.752122	0.247878	0.94236	7.31662e-23	0.00842138	0.000999001	7.10007e-18	1	2	11	30600383	G	T	0.166354	3.08276e-20	0.432213	0.981395
MPPED2	-	1	protein_coding	ENSG00000066382.12	11	30608419	4666	249	11	30608170	11:30608170:T:C	T	C	AC=328;AN=5722	rs79188579	0.942872	0.0571282	0.915831	3.57026e-09	-0.00855012	0.000999001	7.33269e-06	4	3	11	30608170	T	C	-0.101084	2.47145e-08	0.366094	0.906959
MPPED2	-	1	protein_coding	ENSG00000066382.12	11	30608419	4666	160421	11	30447998	11:30447998:C:T	C	T	AC=2527;AN=6058	rs704660	0.581883	0.418117	1	2.99593e-06	0.00330863	0.002997	0.00327128	3	4	11	30447998	C	T	0.0812671	7.52728e-06	0.0611138	0.200174
MPPED2	-	1	protein_coding	ENSG00000066382.12	11	30608419	4666	51834	11	30556585	11:30556585:C:T	C	T	AC=117;AN=5900	rs145247878	0.980477	0.0195235	0.870097	4.17497e-05	0.00984977	0.027972	0.0334522	5	5	11	30154443	C	T	-0.063654	0.000455931	0.0347764	0.176803
MPPED2	-	1	protein_coding	ENSG00000066382.12	11	30608419	4666	-77300	11	30685719	11:30685719:G:C	G	C	AC=2316;AN=5258	rs294384	0.560853	0.439147	0.930795	8.60385e-05	-0.00310511	0.0549451	0.0664197	6	6	11	30154443	C	T	-0.068503	0.000161276	0.054009	0.189761
MTFR1	+	1	protein_coding	ENSG00000066855.11	8	66637586	5821	-45489	8	66592097	8:66592097:T:C	T	C	AC=824;AN=6028	rs72666526	0.863784	0.136216	0.993107	2.19723e-110	0.327202	0.000999001	8.89638e-92	1	1	8	66625124	G	A	-0.32468	2.66879e-75	0.483162	0.987262
MTFR1	+	1	protein_coding	ENSG00000066855.11	8	66637586	5821	-72122	8	66565464	8:66565464:T:C	T	C	AC=1248;AN=6038	rs202097025	0.793823	0.206177	0.99786	5.03551e-17	-0.100039	0.000999001	4.00826e-12	2	2	8	66625124	G	A	-0.150343	8.92807e-17	0.384871	0.932508
MTFR1	+	1	protein_coding	ENSG00000066855.11	8	66637586	5821	-38004	8	66599582	8:66599582:CT:C	CT	C	AC=4538;AN=5384	rs71247404	0.157428	0.842572	0.912726	0.000139207	0.0321655	0.123876	0.127354	3	3	8	66599582	CT	C	0.0690726	0.000142103	0.0471219	0.183009
KIAA1875	+	2	protein_coding	ENSG00000179698.9	8	145167372	5105	-2755	8	145164617	8:145164617:G:T	G	T	AC=5567;AN=6028	rs13281660	0.0772845	0.922715	0.987484	3.12295e-148	0.116654	0.000999001	6.72699e-121	1	1	8	145164617	G	T	0.443488	3.64512e-146	0.462427	0.986275
KIAA1875	+	2	protein_coding	ENSG00000179698.9	8	145167372	5105	-2854	8	145164518	8:145164518:C:A	C	A	AC=266;AN=4958	rs34324679	0.946725	0.0532755	0.740552	2.25665e-52	0.0880585	0.000999001	1.09679e-38	2	2	8	145164518	C	A	0.22221	3.36667e-35	0.511987	0.988513
KIAA1875	+	2	protein_coding	ENSG00000179698.9	8	145167372	5105	122888	8	145290260	8:145290260:C:T	C	T	AC=3475;AN=6058	rs11992210	0.426338	0.573662	1	5.78315e-10	0.0148432	0.001998	1.31961e-05	3	3	8	145290260	C	T	0.101982	1.85415e-08	0.194049	0.525383
KIAA1875	+	2	protein_coding	ENSG00000179698.9	8	145167372	5105	-187207	8	144980165	8:144980165:T:G	T	G	AC=175;AN=5386	rs34810199	0.967356	0.0326442	0.721542	7.20953e-06	0.0313885	0.024975	0.0213041	4	4	8	144751677	A	C	-0.0657549	0.000293088	0.0568101	0.193612
KIAA1875	+	2	protein_coding	ENSG00000179698.9	8	145167372	5105	-216657	8	144950715	8:144950715:T:C	T	C	AC=726;AN=5778	rs59265584	0.875592	0.124408	0.94554	0.000198718	-0.0130183	0.236763	0.252504	5	5	8	144751677	A	C	-0.0638598	0.000436865	0.044335	0.181594
SFT2D1	-	2	protein_coding	ENSG00000198818.5	6	166741827	8943	536	6	166741291	6:166741291:T:A	T	A	AC=4210;AN=5998	rs4470829	0.297297	0.702703	0.99154	0	0.944568	0.000999001	0	1	1	6	166759622	C	G	0.639786	0	1.3821e-06	0.180741
SFT2D1	-	2	protein_coding	ENSG00000198818.5	6	166741827	8943	68251	6	166673576	6:166673576:AAAG:A	AAAG	A	AC=2048;AN=5966	rs139796001	0.657335	0.342665	0.978442	1.08084e-136	0.505889	0.000999001	2.57553e-119	2	2	6	166673576	AAAG	A	0.425999	8.0385e-134	0.203644	0.553618
SFT2D1	-	2	protein_coding	ENSG00000198818.5	6	166741827	8943	39268	6	166702559	6:166702559:TATAA:T	TATAA	T	AC=294;AN=5992	rs569493203	0.950635	0.0493646	0.972533	4.94798e-09	-0.236413	0.000999001	2.6723e-05	3	3	6	166701377	A	AATATAGAT	-0.105248	6.39076e-09	0.182641	0.492672
SFT2D1	-	2	protein_coding	ENSG00000198818.5	6	166741827	8943	989508	6	165752319	6:165752319:C:T	C	T	AC=499;AN=5298	rs80182122	0.905904	0.0940959	0.857731	0.000162746	-0.110712	0.266733	0.269447	4	4	6	165752319	C	T	-0.0692889	0.000135401	0.0831353	0.237725
LIPE	-	2	protein_coding	ENSG00000079435.5	19	42916499	5931	-1046	19	42917545	19:42917545:T:C	T	C	AC=204;AN=5686	rs12104209	0.964298	0.035702	0.839067	4.12084e-23	0.348506	0.000999001	1.43647e-17	1	1	19	42917545	T	C	0.185856	6.05277e-25	0.292023	0.783849
HINT3	+	2	protein_coding	ENSG00000111911.5	6	126277927	4199	-47	6	126277880	6:126277880:G:T	G	T	AC=234;AN=5944	rs141871928	0.960907	0.0390933	0.944314	7.17488e-05	-0.139576	0.0649351	0.0650853	1	1	6	126277880	G	T	-0.0720236	7.26515e-05	0.147319	0.389538
FHL1	+	2	protein_coding	ENSG00000022267.12	23	135287068	2459	-45539	23	135241529	23:135241529:T:C	T	C	AC=4827;AN=5960	23:135241529:T:C	0.19082	0.80918	0.97819	6.37259e-185	0.416739	0.000999001	1.61657e-159	1	1	23	135241529	T	C	0.443646	2.79779e-146	0.192799	0.521736
FHL1	+	2	protein_coding	ENSG00000022267.12	23	135287068	2459	-61015	23	135226053	23:135226053:G:C	G	C	AC=102;AN=5914	23:135226053:G:C	0.983163	0.0168372	0.820997	9.66035e-58	-0.533458	0.000999001	6.15879e-49	2	2	23	135226053	G	C	-0.273305	4.95042e-53	0.516801	0.988709
FHL1	+	2	protein_coding	ENSG00000022267.12	23	135287068	2459	6014	23	135293082	23:135293082:G:A	G	A	AC=3384;AN=5856	23:135293082:G:A	0.424141	0.575859	0.968793	1.25287e-24	-0.109743	0.000999001	2.19341e-19	3	3	23	135293082	G	A	-0.167802	1.43918e-20	0.442277	0.985088
FHL1	+	2	protein_coding	ENSG00000022267.12	23	135287068	2459	-152465	23	135134603	23:135134603:CG:C	CG	C	AC=4758;AN=5402	23:135134603:CG:C	0.11922	0.88078	0.835513	3.00693e-17	0.128578	0.000999001	8.82895e-13	4	4	23	135134603	CG	C	0.141698	4.69262e-15	0.448599	0.985574
FHL1	+	2	protein_coding	ENSG00000022267.12	23	135287068	2459	-87221	23	135199847	23:135199847:G:A	G	A	AC=1300;AN=6058	23:135199847:G:A	0.785461	0.214539	1	9.39089e-17	0.109862	0.000999001	2.75386e-12	5	5	23	135199847	G	A	0.129849	7.29152e-13	0.332659	0.85343
FHL1	+	2	protein_coding	ENSG00000022267.12	23	135287068	2459	-104059	23	135183009	23:135183009:G:A	G	A	AC=2732;AN=5498	23:135183009:G:A	0.502665	0.497335	0.922511	5.23474e-12	0.091095	0.000999001	2.74789e-08	6	6	23	135183009	G	A	0.0938066	2.31537e-07	0.171438	0.460595
FHL1	+	2	protein_coding	ENSG00000022267.12	23	135287068	2459	-359133	23	134927935	23:134927935:T:TACC	T	TACC	AC=737;AN=4108	23:134927935:T:TACC	0.821276	0.178724	0.676412	0.000104021	-0.0604643	0.0639361	0.0701558	7	7	23	134588917	G	A	0.062177	0.000617302	0.0671709	0.210878
AUP1	-	2	protein_coding	ENSG00000115307.12	2	74756887	5410	339	2	74756548	2:74756548:G:C	G	C	AC=561;AN=4224	rs1183739	0.866389	0.133611	0.752658	5.01942e-09	-0.367289	0.000999001	4.18789e-05	1	1	2	74756548	G	C	-0.104429	8.37266e-09	0.341366	0.867883
AUP1	-	2	protein_coding	ENSG00000115307.12	2	74756887	5410	96269	2	74660618	2:74660618:A:AT	A	AT	AC=601;AN=5816	rs562951734	0.896569	0.103431	0.95295	1.37025e-06	0.316435	0.004995	0.00402419	2	2	2	74512597	G	A	0.0837788	3.89146e-06	0.0814811	0.23473
GAS2L1	+	1	protein_coding	ENSG00000185340.11	22	29706269	5634	28584	22	29734853	22:29734853:GC:G	GC	G	AC=106;AN=6038	rs111806639	0.982374	0.0176261	0.972319	1.30315e-13	0.461351	0.000999001	2.88923e-09	3	1	22	29734853	GC	G	0.1471	4.05817e-16	0.324977	0.840815
GAS2L1	+	1	protein_coding	ENSG00000185340.11	22	29706269	5634	-3615	22	29702654	22:29702654:C:A	C	A	AC=4872;AN=6058	rs1894414	0.196809	0.803191	1	3.41607e-08	-0.306948	0.000999001	0.000130295	4	2	22	29702654	C	A	-0.196964	7.17468e-28	0.350115	0.882166
GAS2L1	+	1	protein_coding	ENSG00000185340.11	22	29706269	5634	-36576	22	29669693	22:29669693:T:C	T	C	AC=2295;AN=5936	rs4820804	0.61294	0.38706	0.97798	0.000130992	-0.239932	0.134865	0.130318	5	3	22	29695998	TCACCCCTTCCCATTCTAACCGATTGGGAGGAGCCAGGAAGGGGCACCTGGGGGCTCTGGAAGGGCTTCC	T	0.109257	1.65315e-09	0.167406	0.448763
GAS2L1	+	1	protein_coding	ENSG00000185340.11	22	29706269	5634	205383	22	29911652	22:29911652:CA:C	CA	C	AC=186;AN=3586	rs202113737	0.947512	0.0524877	0.573953	0.000339867	0.0902213	0.27972	0.269777	6	4	22	29911652	CA	C	0.0646278	0.000372087	0.0730971	0.220668
GAS2L1	+	1	protein_coding	ENSG00000185340.11	22	29706269	5634	-527855	22	29178414	22:29178414:AT:A	AT	A	AC=67;AN=5944	rs200639068	0.988506	0.0114943	0.755855	0.000354723	0.207792	0.28971	0.281888	1	5	22	29178414	AT	A	0.0634275	0.000477812	0.118482	0.314986
RP11-122A3.2	-	1	protein_coding	ENSG00000253250.2	8	91997485	4716	177053	8	91820432	8:91820432:A:G	A	G	AC=1910;AN=6050	rs3913686	0.685442	0.314558	0.999257	1.18243e-14	-0.471665	0.000999001	2.01485e-10	5	1	8	91306090	T	C	0.0794722	1.19234e-05	0.148522	0.392777
RP11-122A3.2	-	1	protein_coding	ENSG00000253250.2	8	91997485	4716	174397	8	91823088	8:91823088:C:T	C	T	AC=1939;AN=6044	rs1542930	0.680452	0.319548	0.998879	1.65113e-06	0.40537	0.001998	0.00204972	6	2	8	91306090	T	C	0.0817809	6.58696e-06	0.164459	0.439887
RP11-122A3.2	-	1	protein_coding	ENSG00000253250.2	8	91997485	4716	187411	8	91810074	8:91810074:A:G	A	G	AC=114;AN=5836	rs79756995	0.980589	0.019411	0.826987	3.47022e-05	0.106315	0.023976	0.0278946	2	3	8	91810074	A	G	0.0764098	2.55669e-05	0.177061	0.476783
RP11-122A3.2	-	1	protein_coding	ENSG00000253250.2	8	91997485	4716	413651	8	91583834	8:91583834:G:A	G	A	AC=358;AN=6040	rs9297872	0.939845	0.0601552	0.992543	0.000628538	0.0562415	0.294705	0.28357	1	4	8	91583834	G	A	0.072755	6.12799e-05	0.103904	0.287371
NFATC2	-	2	protein_coding	ENSG00000101096.15	20	50015756	7345	-106242	20	50121998	20:50121998:G:A	G	A	AC=554;AN=5778	rs6021260	0.903957	0.0960433	0.940054	4.32243e-09	-0.266361	0.000999001	1.57918e-05	2	1	20	50121998	G	A	-0.105175	6.54608e-09	0.318936	0.831156
NFATC2	-	2	protein_coding	ENSG00000101096.15	20	50015756	7345	-120534	20	50136290	20:50136290:TAA:T	TAA	T	AC=3602;AN=5068	rs143331275	0.289534	0.710466	0.913588	3.30583e-08	-0.165456	0.000999001	0.000110303	1	2	20	50136290	TAA	T	-0.0981629	6.18471e-08	0.252747	0.677358
NFATC2	-	2	protein_coding	ENSG00000101096.15	20	50015756	7345	-70119	20	50085875	20:50085875:C:G	C	G	AC=343;AN=5572	rs6091327	0.938267	0.0617327	0.860298	1.46137e-05	0.227028	0.023976	0.0297693	4	3	20	50085875	C	G	0.0775928	1.91043e-05	0.0645027	0.206084
NFATC2	-	2	protein_coding	ENSG00000101096.15	20	50015756	7345	-306474	20	50322230	20:50322230:A:G	A	G	AC=71;AN=5894	rs117354530	0.987736	0.0122638	0.888869	1.62746e-05	0.400748	0.028971	0.0337954	3	4	20	50322230	A	G	0.0767975	2.32488e-05	0.0967332	0.264393
NFATC2	-	2	protein_coding	ENSG00000101096.15	20	50015756	7345	26321	20	49989435	20:49989435:G:A	G	A	AC=3105;AN=6058	rs6063641	0.488556	0.511444	1	4.83846e-05	-0.106811	0.100899	0.0896544	5	5	20	49989435	G	A	-0.0730359	5.7377e-05	0.0471233	0.18301
NFATC2	-	2	protein_coding	ENSG00000101096.15	20	50015756	7345	281294	20	49734462	20:49734462:C:T	C	T	AC=69;AN=5708	rs77775964	0.987175	0.0128249	0.697199	0.000120719	-0.419523	0.18981	0.189906	6	6	20	49734462	C	T	-0.0703172	0.000107417	0.0585889	0.196236
POLR2E	-	2	protein_coding	ENSG00000099817.7	19	1095348	8264	-166	19	1095514	19:1095514:G:A	G	A	AC=1462;AN=6058	rs1046040	0.759349	0.240651	1	1.75539e-131	-0.9423	0.000999001	3.91965e-120	1	1	19	1095514	G	A	-0.305777	1.41611e-66	0.493707	0.987735
POLR2E	-	2	protein_coding	ENSG00000099817.7	19	1095348	8264	6107	19	1089241	19:1089241:C:A	C	A	AC=337;AN=5426	rs10410231	0.937523	0.0624775	0.838089	5.15114e-28	-0.507279	0.000999001	4.95908e-23	3	2	19	1089241	C	A	-0.18623	4.85837e-25	0.256854	0.689139
POLR2E	-	2	protein_coding	ENSG00000099817.7	19	1095348	8264	7063	19	1088285	19:1088285:T:C	T	C	AC=4416;AN=6058	rs6843	0.269987	0.730013	1	7.85588e-26	-0.431387	0.000999001	5.20817e-21	6	3	19	1088285	T	C	-0.116566	1.23731e-10	0.289967	0.779527
POLR2E	-	2	protein_coding	ENSG00000099817.7	19	1095348	8264	-4353	19	1099701	19:1099701:A:G	A	G	AC=2397;AN=5378	rs4239605	0.555112	0.444888	0.944456	2.30904e-16	0.530814	0.000999001	3.40114e-12	4	4	19	1122201	G	A	0.0767681	2.34172e-05	0.0827952	0.237105
POLR2E	-	2	protein_coding	ENSG00000099817.7	19	1095348	8264	1369	19	1093979	19:1093979:C:A	C	A	AC=63;AN=5972	rs4921	0.989212	0.0107878	0.87569	4.72766e-14	0.857049	0.000999001	6.08853e-10	5	5	19	1093979	C	A	0.128268	1.3827e-12	0.357236	0.893473
POLR2E	-	2	protein_coding	ENSG00000099817.7	19	1095348	8264	9382	19	1085966	19:1085966:A:G	A	G	AC=2843;AN=4658	rs3761028	0.390264	0.609736	0.888311	6.15372e-11	-0.231481	0.000999001	4.28708e-07	2	6	19	1085056	G	A	0.099181	4.50543e-08	0.157847	0.419734
POLR2E	-	2	protein_coding	ENSG00000099817.7	19	1095348	8264	13731	19	1081617	19:1081617:A:G	A	G	AC=4416;AN=5566	rs10404947	0.205614	0.794386	0.947329	6.11336e-08	0.260412	0.000999001	0.000293895	8	7	19	1484773	T	C	-0.068001	0.000180164	0.0474549	0.183214
POLR2E	-	2	protein_coding	ENSG00000099817.7	19	1095348	8264	-4785	19	1100133	19:1100133:AG:A	AG	A	AC=2544;AN=5234	rs56919632	0.513796	0.486204	0.93441	6.39389e-08	-0.330023	0.000999001	0.000288631	9	8	19	843822	C	T	-0.0722943	6.82281e-05	0.064743	0.206516
POLR2E	-	2	protein_coding	ENSG00000099817.7	19	1095348	8264	-82773	19	1178121	19:1178121:G:A	G	A	AC=108;AN=5812	rs117434403	0.981351	0.0186492	0.816842	1.69496e-06	0.401058	0.00699301	0.00591462	7	9	19	1178121	G	A	0.0783014	1.60131e-05	0.0583117	0.195821
CNOT7	-	1	protein_coding	ENSG00000198791.7	8	17104374	10408	2277	8	17102097	8:17102097:A:G	A	G	AC=351;AN=6002	rs73200917	0.941444	0.0585556	0.983129	2.69947e-19	0.142044	0.000999001	4.24967e-15	1	1	8	17105540	T	C	0.153816	1.69937e-17	0.0250335	0.168189
UCHL3	+	1	protein_coding	ENSG00000118939.13	13	76178663	7275	-24915	13	76153748	13:76153748:A:G	A	G	AC=903;AN=5980	rs9543983	0.849282	0.150718	0.984509	6.35055e-08	0.0908673	0.000999001	0.000292733	1	1	13	76153748	A	G	0.0979505	6.60461e-08	0.100758	0.27595
UCHL3	+	1	protein_coding	ENSG00000118939.13	13	76178663	7275	333748	13	76512411	13:76512411:G:C	G	C	AC=1775;AN=5774	rs61959643	0.694219	0.305781	0.972969	0.000152475	-0.0497709	0.195804	0.199704	2	2	13	76512411	G	C	-0.0681797	0.000173214	0.0384424	0.178602
UBE2Q1	-	2	protein_coding	ENSG00000160714.5	1	154531504	4321	-403161	1	154934665	1:154934665:C:T	C	T	AC=102;AN=6024	rs7528548	0.982977	0.0170233	0.964282	7.8814e-07	0.3721	0.000999001	0.00170236	2	1	1	154934665	C	T	0.0873585	1.47113e-06	0.240519	0.645942
UBE2Q1	-	2	protein_coding	ENSG00000160714.5	1	154531504	4321	-160738	1	154692242	1:154692242:T:A	T	A	AC=700;AN=4180	rs7523010	0.830611	0.169389	0.778343	5.3903e-05	0.114177	0.0639361	0.0653836	3	2	1	154692242	T	A	0.0916044	4.41552e-07	0.235252	0.633807
UBE2Q1	-	2	protein_coding	ENSG00000160714.5	1	154531504	4321	113304	1	154418200	1:154418200:C:T	C	T	AC=60;AN=5910	rs186043699	0.989762	0.0102378	0.836007	8.80098e-05	-0.333653	0.0979021	0.0975294	1	3	1	154418200	C	T	-0.0705337	0.000102264	0.0765558	0.22621
UBE2Q1	-	2	protein_coding	ENSG00000160714.5	1	154531504	4321	-252962	1	154784466	1:154784466:T:C	T	C	AC=1405;AN=5202	rs7513480	0.729557	0.270443	0.912565	0.000204523	-0.0876766	0.196803	0.196474	4	4	1	154784466	T	C	-0.0661636	0.000268546	0.0542172	0.190032
AAMP	-	1	protein_coding	ENSG00000127837.5	2	219134868	5111	11825	2	219123043	2:219123043:T:A	T	A	AC=3409;AN=5532	rs28665899	0.382892	0.617108	0.952946	2.61458e-22	0.26463	0.000999001	1.39766e-16	1	1	2	219134950	C	T	0.170976	2.64509e-21	0.077039	0.227008
AAMP	-	1	protein_coding	ENSG00000127837.5	2	219134868	5111	-920547	2	220055415	2:220055415:C:T	C	T	AC=1679;AN=2310	rs71352184	0.273191	0.726809	0.626919	0.000187207	0.124269	0.195804	0.195696	2	2	2	220055415	C	T	0.0665917	0.00024491	0.0780376	0.228688
AAMP	-	1	protein_coding	ENSG00000127837.5	2	219134868	5111	-685758	2	219820626	2:219820626:TGGG:T	TGGG	T	AC=1717;AN=2212	rs10588024	0.226033	0.773967	0.596506	0.00027903	0.126783	0.271728	0.264315	3	3	2	219820626	TGGG	T	0.065272	0.000324785	0.0969046	0.264803
PCGF5	+	2	protein_coding	ENSG00000180628.10	10	92980545	5904	51693	10	93032238	10:93032238:TA:T	TA	T	AC=323;AN=6046	rs67708075	0.946867	0.0531331	0.995067	3.01594e-21	0.781706	0.000999001	5.32553e-16	1	1	10	93032238	TA	T	0.161859	3.14215e-19	0.148385	0.392406
PCGF5	+	2	protein_coding	ENSG00000180628.10	10	92980545	5904	15035	10	92995580	10:92995580:A:G	A	G	AC=1847;AN=5614	rs7098133	0.669156	0.330844	0.954696	1.27402e-08	-0.228515	0.000999001	4.36124e-05	2	2	10	93037610	A	G	-0.0957826	1.28135e-07	0.102669	0.282798
PCGF5	+	2	protein_coding	ENSG00000180628.10	10	92980545	5904	-522116	10	92458429	10:92458429:CAA:C	CAA	C	AC=2818;AN=4302	rs59382698	0.343991	0.656009	0.848017	1.28741e-05	-0.174332	0.01998	0.0199278	3	3	10	92458429	CAA	C	-0.0790624	1.32261e-05	0.147989	0.391337
PCGF5	+	2	protein_coding	ENSG00000180628.10	10	92980545	5904	-291242	10	92689303	10:92689303:G:A	G	A	AC=181;AN=5628	rs111426634	0.967938	0.0320624	0.82483	0.000240566	0.329073	0.217782	0.214626	4	4	10	92689303	G	A	0.0668392	0.000232152	0.0767461	0.226523
PVRIG	+	2	protein_coding	ENSG00000213413.2	7	99816859	4769	-16300	7	99800559	7:99800559:G:T	G	T	AC=1287;AN=6048	rs7789890	0.786729	0.213271	0.998627	3.01027e-115	-1.0221	0.000999001	1.59693e-97	2	1	7	99800559	G	T	-0.39032	8.41202e-111	0.410566	0.962984
PVRIG	+	2	protein_coding	ENSG00000213413.2	7	99816859	4769	52596	7	99869455	7:99869455:G:T	G	T	AC=82;AN=6014	rs3735244	0.986359	0.0136408	0.930797	8.24427e-40	1.91619	0.000999001	6.15158e-32	3	2	7	99869455	G	T	0.230053	1.13577e-37	0.472325	0.986755
PVRIG	+	2	protein_coding	ENSG00000213413.2	7	99816859	4769	11992	7	99828851	7:99828851:GCA:G	GCA	G	AC=4152;AN=5754	rs35092054	0.278588	0.721412	0.980105	2.5784e-17	-1.25489	0.000999001	1.92208e-12	4	3	7	99828851	GCA	G	-0.473521	4.00934e-169	0.494735	0.98778
PVRIG	+	2	protein_coding	ENSG00000213413.2	7	99816859	4769	-23554	7	99793305	7:99793305:G:A	G	A	AC=90;AN=5994	rs73159758	0.984839	0.0151614	0.899444	4.05843e-06	0.594018	0.00899101	0.00721932	5	4	7	99793305	G	A	0.0808065	8.47804e-06	0.142348	0.37645
PIP5KL1	-	2	protein_coding	ENSG00000167103.7	9	130693064	4449	-1662	9	130694726	9:130694726:G:C	G	C	AC=5376;AN=5992	rs4837209	0.102999	0.897001	0.987621	2.36395e-37	-0.483438	0.000999001	2.64622e-30	1	1	9	130694726	G	C	-0.233477	8.84209e-39	0.290063	0.779732
SLAMF1	-	2	protein_coding	ENSG00000117090.10	1	160616811	6304	32446	1	160584365	1:160584365:CAA:C	CAA	C	AC=4013;AN=5458	rs67030505	0.266667	0.733333	0.923348	1.14584e-21	0.244642	0.000999001	2.76978e-17	2	1	1	160584365	CAA	C	0.149214	1.51857e-16	0.441868	0.985016
SLAMF1	-	2	protein_coding	ENSG00000117090.10	1	160616811	6304	-9040	1	160625851	1:160625851:A:G	A	G	AC=2019;AN=5968	rs11583732	0.661269	0.338731	0.989176	1.0087e-20	-0.190696	0.000999001	2.49623e-16	1	2	1	160625851	A	G	-0.167993	1.30084e-20	0.282967	0.763578
SLAMF1	-	2	protein_coding	ENSG00000117090.10	1	160616811	6304	41093	1	160575718	1:160575718:A:G	A	G	AC=504;AN=6050	rs34338384	0.915107	0.0848935	0.991243	5.08841e-08	0.225891	0.000999001	0.000139227	3	3	1	160510652	C	T	0.084591	3.13131e-06	0.120594	0.317416
SLAMF1	-	2	protein_coding	ENSG00000117090.10	1	160616811	6304	957931	1	159658880	1:159658880:A:G	A	G	AC=86;AN=5786	rs116247097	0.985324	0.0146761	0.778136	4.23515e-05	0.289443	0.0629371	0.0676204	4	4	1	159658880	A	G	0.0728196	6.03601e-05	0.0992464	0.271047
SLAMF1	-	2	protein_coding	ENSG00000117090.10	1	160616811	6304	17159	1	160599652	1:160599652:C:G	C	G	AC=1724;AN=5170	rs3753383	0.667737	0.332263	0.921171	0.000225908	0.078859	0.273726	0.277965	5	5	1	160856621	CA	C	-0.0654722	0.00031127	0.0483635	0.183831
PAFAH2	-	2	protein_coding	ENSG00000158006.9	1	26324546	4705	22847	1	26301699	1:26301699:C:T	C	T	AC=1095;AN=6058	rs298442	0.820438	0.179562	1	3.54675e-106	-0.438708	0.000999001	1.6968e-89	1	1	1	26301699	C	T	-0.368948	2.59202e-98	0.331673	0.851788
PAFAH2	-	2	protein_coding	ENSG00000158006.9	1	26324546	4705	19597	1	26304949	1:26304949:T:A	T	A	AC=390;AN=4878	rs6683366	0.919864	0.0801359	0.779243	2.62509e-06	-0.127641	0.00899101	0.00432247	2	2	1	26309700	A	G	-0.0832968	4.4232e-06	0.123034	0.321989
PAFAH2	-	2	protein_coding	ENSG00000158006.9	1	26324546	4705	905150	1	25419396	1:25419396:G:C	G	C	AC=3933;AN=5960	rs311462	0.339286	0.660714	0.989868	6.54329e-05	0.0617249	0.0629371	0.0703828	3	3	1	25622199	G	A	-0.0704885	0.000103319	0.0818376	0.235371
PAFAH2	-	2	protein_coding	ENSG00000158006.9	1	26324546	4705	-30804	1	26355350	1:26355350:G:A	G	A	AC=269;AN=5868	rs77723509	0.95391	0.0460899	0.929253	8.09329e-05	0.135089	0.0699301	0.0858778	4	4	1	26355350	G	A	0.0691186	0.000140652	0.0648976	0.206795
CRISPLD2	+	1	protein_coding	ENSG00000103196.7	16	84922850	10804	21160	16	84944010	16:84944010:G:T	G	T	AC=2675;AN=5978	rs1874626	0.552632	0.447368	0.993396	1.52213e-112	-1.78215	0.000999001	3.95996e-96	2	1	16	84944838	A	C	-0.331566	1.22724e-78	0.310109	0.816889
CRISPLD2	+	1	protein_coding	ENSG00000103196.7	16	84922850	10804	18130	16	84940980	16:84940980:G:A	G	A	AC=1195;AN=5650	rs2641670	0.789127	0.210873	0.95218	4.14244e-42	1.25143	0.000999001	7.6644e-34	5	2	16	84940980	G	A	0.204461	6.00678e-30	0.469425	0.986617
CRISPLD2	+	1	protein_coding	ENSG00000103196.7	16	84922850	10804	-82896	16	84839954	16:84839954:C:A	C	A	AC=3530;AN=4676	rs8057431	0.244458	0.755542	0.864488	5.1531e-34	2.12704	0.000999001	5.97933e-27	3	3	16	84844997	G	A	-0.226774	1.25929e-36	0.421317	0.973564
CRISPLD2	+	1	protein_coding	ENSG00000103196.7	16	84922850	10804	-77816	16	84845034	16:84845034:G:A	G	A	AC=4917;AN=5992	rs4783069	0.178234	0.821766	0.986692	1.02989e-25	1.49572	0.000999001	1.1838e-19	1	4	16	84844233	C	G	0.0704969	0.000103123	0.0266649	0.170688
CRISPLD2	+	1	protein_coding	ENSG00000103196.7	16	84922850	10804	-79873	16	84842977	16:84842977:G:A	G	A	AC=2406;AN=5542	rs4572384	0.564749	0.435251	0.949354	1.16882e-10	-0.819884	0.000999001	2.20642e-06	4	5	16	84856963	A	T	0.103469	1.14622e-08	0.16637	0.445662
CRISPLD2	+	1	protein_coding	ENSG00000103196.7	16	84922850	10804	-80841	16	84842009	16:84842009:C:CT	C	CT	AC=1121;AN=4728	rs543998122	0.76343	0.23657	0.864194	3.22176e-10	0.875068	0.000999001	5.77037e-06	8	6	16	84740884	A	G	0.0834289	4.27085e-06	0.0697002	0.215211
CRISPLD2	+	1	protein_coding	ENSG00000103196.7	16	84922850	10804	47476	16	84970326	16:84970326:CA:C	CA	C	AC=522;AN=5266	rs113599008	0.90163	0.0983698	0.853342	1.45962e-09	0.659562	0.000999001	2.34106e-05	6	7	16	84970326	CA	C	0.110142	1.21834e-09	0.241301	0.647791
CRISPLD2	+	1	protein_coding	ENSG00000103196.7	16	84922850	10804	15939	16	84938789	16:84938789:C:T	C	T	AC=803;AN=5716	rs28787588	0.860171	0.139829	0.94871	2.48494e-08	0.595321	0.000999001	0.000255905	7	8	16	84948192	GA	GAA	0.0859238	2.18258e-06	0.0629978	0.203399
CRISPLD2	+	1	protein_coding	ENSG00000103196.7	16	84922850	10804	-66436	16	84856414	16:84856414:G:A	G	A	AC=1734;AN=5894	rs7205746	0.704771	0.295229	0.977231	2.94342e-06	-0.442277	0.016983	0.0164969	9	9	16	84862368	G	A	-0.0755648	3.14028e-05	0.0488335	0.184188
CRISPLD2	+	1	protein_coding	ENSG00000103196.7	16	84922850	10804	288296	16	85211146	16:85211146:C:T	C	T	AC=276;AN=5404	rs77269027	0.948575	0.0514255	0.807394	6.76558e-05	-0.569449	0.251748	0.234789	10	10	16	85211146	C	T	-0.0716398	7.93882e-05	0.0316699	0.175164
PRADC1	-	2	protein_coding	ENSG00000135617.3	2	73460357	4573	-20144	2	73480501	2:73480501:G:C	G	C	AC=2835;AN=6020	rs1991612	0.530328	0.469672	0.996114	2.13507e-50	-0.262606	0.000999001	6.4339e-40	1	1	2	73480869	A	G	-0.263306	3.24534e-49	0.165283	0.442385
FDPS	+	2	protein_coding	ENSG00000160752.10	1	155289446	4202	-60224	1	155229222	1:155229222:G:A	G	A	AC=1551;AN=5910	rs9729564	0.737112	0.262888	0.9843	1.1301e-20	-0.128575	0.000999001	1.67636e-15	1	1	1	155229222	G	A	-0.160294	6.94284e-19	0.193603	0.524079
CRABP2	-	2	protein_coding	ENSG00000143320.4	1	156675608	5854	-17527	1	156693135	1:156693135:C:T	C	T	AC=148;AN=5574	rs1133856	0.973878	0.026122	0.773736	6.90935e-20	-0.519412	0.000999001	4.75159e-15	1	1	1	156798831	G	A	-0.148456	2.1631e-16	0.274035	0.739821
HNRNPAB	+	2	protein_coding	ENSG00000197451.6	5	177632569	7803	13656	5	177646225	5:177646225:C:T	C	T	AC=2706;AN=5890	rs6859201	0.541294	0.458706	0.983462	1.34825e-20	-0.418773	0.000999001	7.51426e-15	1	1	5	177652231	A	G	0.134368	1.12128e-13	0.253805	0.680348
HNRNPAB	+	2	protein_coding	ENSG00000197451.6	5	177632569	7803	44419	5	177676988	5:177676988:A:G	A	G	AC=784;AN=5864	rs12522793	0.866633	0.133367	0.966249	1.67564e-16	-0.423964	0.000999001	1.59589e-11	2	2	5	177676988	A	G	-0.145556	8.24863e-16	0.489123	0.987532
HNRNPAB	+	2	protein_coding	ENSG00000197451.6	5	177632569	7803	232	5	177632801	5:177632801:C:T	C	T	AC=150;AN=5956	rs75178425	0.975082	0.024918	0.92735	2.51779e-07	0.577673	0.001998	0.00124283	3	3	5	177632801	C	T	0.087891	1.26879e-06	0.184557	0.498118
HNRNPAB	+	2	protein_coding	ENSG00000197451.6	5	177632569	7803	-44706	5	177587863	5:177587863:G:C	G	C	AC=195;AN=5918	rs144848374	0.966678	0.0333223	0.925816	6.34493e-06	-0.432256	0.020979	0.0201594	4	4	5	177587863	G	C	-0.0775963	1.90879e-05	0.103233	0.284884
HNRNPAB	+	2	protein_coding	ENSG00000197451.6	5	177632569	7803	777582	5	178410151	5:178410151:C:T	C	T	AC=909;AN=5826	rs2071247	0.843279	0.156721	0.961256	6.18073e-05	0.19026	0.137862	0.12732	5	5	5	178410151	C	T	0.0737508	4.84809e-05	0.0924756	0.255397
HNRNPAB	+	2	protein_coding	ENSG00000197451.6	5	177632569	7803	23535	5	177656104	5:177656104:ATT:A	ATT	A	AC=3599;AN=5064	rs561377000	0.291266	0.708734	0.911765	0.000121587	0.197651	0.215784	0.218873	6	6	5	177211462	T	A	-0.0667291	0.000237751	0.0496473	0.184874
AGAP1	+	2	protein_coding	ENSG00000157985.13	2	236954581	6965	-335526	2	236619055	2:236619055:C:G	C	G	AC=1773;AN=3950	rs2138497	0.553651	0.446349	0.828567	1.83739e-50	0.102488	0.000999001	2.09842e-40	1	1	2	236619055	C	G	0.223584	1.26223e-35	0.512686	0.988542
AGAP1	+	2	protein_coding	ENSG00000157985.13	2	236954581	6965	-351819	2	236602762	2:236602762:T:C	T	C	AC=2531;AN=5938	rs12692177	0.572886	0.427114	0.989504	1.85658e-06	-0.0288792	0.004995	0.0055667	2	2	2	236602762	T	C	-0.0747917	3.78323e-05	0.0562078	0.19275
AGAP1	+	2	protein_coding	ENSG00000157985.13	2	236954581	6965	664834	2	237619415	2:237619415:TA:T	TA	T	AC=2018;AN=5506	rs143408764	0.63383	0.36617	0.953676	0.00014559	-0.0203379	0.228771	0.22431	3	3	2	237619415	TA	T	-0.070939	9.3243e-05	0.0657515	0.208336
TTLL5	+	1	protein_coding	ENSG00000119685.15	14	76368483	6067	-232154	14	76136329	14:76136329:T:C	T	C	AC=4255;AN=6014	rs11626062	0.293115	0.706885	0.994387	3.07739e-103	0.0698866	0.000999001	3.14773e-92	1	1	14	76136329	T	C	0.356829	1.22123e-91	0.225124	0.6108
TTLL5	+	1	protein_coding	ENSG00000119685.15	14	76368483	6067	-187964	14	76180519	14:76180519:T:G	T	G	AC=99;AN=6044	rs186608051	0.983683	0.0163166	0.974499	1.44805e-08	0.0603353	0.000999001	5.10444e-05	2	2	14	76180519	T	G	0.10019	3.28179e-08	0.149081	0.394299
TTLL5	+	1	protein_coding	ENSG00000119685.15	14	76368483	6067	-206282	14	76162201	14:76162201:T:C	T	C	AC=168;AN=5874	rs182129736	0.971077	0.0289229	0.881042	1.8429e-05	0.0339944	0.033966	0.035892	3	3	14	76162201	T	C	0.0751172	3.49858e-05	0.164247	0.439243
TTLL5	+	1	protein_coding	ENSG00000119685.15	14	76368483	6067	438154	14	76806637	14:76806637:C:T	C	T	AC=81;AN=5924	rs145215452	0.985983	0.0140172	0.869304	6.27672e-05	0.0391917	0.0969031	0.106035	4	4	14	76806637	C	T	0.0730734	5.68745e-05	0.128756	0.337598
AP002884.3	+	2	protein_coding	ENSG00000272790.1	11	112041253	5303	-5746	11	112035507	11:112035507:A:C	A	C	AC=3464;AN=5962	rs1946519	0.420432	0.579568	0.991926	1.92439e-08	0.124729	0.000999001	3.58267e-05	1	1	11	112035507	A	C	0.100302	3.16771e-08	0.179333	0.483264
POLD2	-	1	protein_coding	ENSG00000106628.6	7	44163095	6259	-23562	7	44186657	7:44186657:G:C	G	C	AC=82;AN=5980	rs76380370	0.986442	0.0135577	0.879796	7.90124e-13	-0.390095	0.000999001	1.23044e-08	1	1	7	44186657	G	C	-0.128857	1.0905e-12	0.48159	0.98719
POLD2	-	1	protein_coding	ENSG00000106628.6	7	44163095	6259	19971	7	44143124	7:44143124:C:T	C	T	AC=3969;AN=5748	rs2239614	0.310122	0.689878	0.967025	1.12041e-09	-0.0898575	0.000999001	6.80156e-06	2	2	7	44143124	C	T	-0.133458	1.64351e-13	0.372676	0.916448
POLD2	-	1	protein_coding	ENSG00000106628.6	7	44163095	6259	318214	7	43844881	7:43844881:CT:C	CT	C	AC=763;AN=3312	rs368451107	0.769389	0.230611	0.733493	4.34208e-05	0.0670635	0.0559441	0.0612187	3	3	7	43844881	CT	C	0.074772	3.8011e-05	0.100831	0.276201
POLD2	-	1	protein_coding	ENSG00000106628.6	7	44163095	6259	691351	7	43471744	7:43471744:CT:CTT	CT	CTT	AC=527;AN=5624	rs553090796;rs56767607	0.906532	0.0934677	0.904627	0.00016263	-0.081686	0.187812	0.188405	4	4	7	43612735	CT	C	0.076689	2.38767e-05	0.113012	0.31068
ZNF486	+	2	protein_coding	ENSG00000256229.3	19	20278083	8448	111764	19	20389847	19:20389847:G:A	G	A	AC=995;AN=6030	rs112121176	0.83533	0.16467	0.994294	1.06426e-98	0.427786	0.000999001	2.69513e-79	1	1	19	20389847	G	A	0.360044	2.21101e-93	0.36968	0.912192
ZNF486	+	2	protein_coding	ENSG00000256229.3	19	20278083	8448	-49142	19	20228941	19:20228941:A:G	A	G	AC=393;AN=4780	rs61998186	0.916803	0.0831974	0.785095	1.94993e-54	-0.423736	0.000999001	2.3008e-42	2	2	19	20223681	G	A	-0.238572	1.83285e-40	0.197595	0.535805
ZNF486	+	2	protein_coding	ENSG00000256229.3	19	20278083	8448	-270809	19	20007274	19:20007274:G:A	G	A	AC=206;AN=6030	rs62135324	0.965674	0.0343264	0.97941	2.56971e-09	-0.242181	0.000999001	2.07414e-05	7	3	19	20007274	G	A	-0.104307	8.71569e-09	0.366254	0.907196
ZNF486	+	2	protein_coding	ENSG00000256229.3	19	20278083	8448	832174	19	21110257	19:21110257:CA:CAAA	CA	CAAA	AC=165;AN=5870	rs538203568;rs538203568;rs200868402	0.972407	0.0275931	0.891225	2.82241e-07	-0.209533	0.004995	0.00105452	6	4	19	21110257	CA	CAAA	-0.0911467	5.04022e-07	0.239297	0.643082
ZNF486	+	2	protein_coding	ENSG00000256229.3	19	20278083	8448	-64302	19	20213781	19:20213781:A:G	A	G	AC=119;AN=5852	rs75916629	0.979806	0.0201936	0.883378	1.50999e-06	-0.245184	0.00899101	0.00392251	5	5	19	19786099	A	G	-0.0830911	4.67058e-06	0.0893019	0.249413
ZNF486	+	2	protein_coding	ENSG00000256229.3	19	20278083	8448	-321587	19	19956496	19:19956496:C:T	C	T	AC=1800;AN=5866	rs12983372	0.692346	0.307654	0.981326	2.34875e-06	0.0793565	0.012987	0.00595991	8	6	19	19956496	C	T	0.0779367	1.75393e-05	0.0478329	0.18346
ZNF486	+	2	protein_coding	ENSG00000256229.3	19	20278083	8448	-91636	19	20186447	19:20186447:A:G	A	G	AC=105;AN=6052	rs8109748	0.982414	0.0175863	0.991898	3.98625e-06	0.248198	0.00999001	0.00726137	4	7	19	20186447	A	G	0.0827642	5.09142e-06	0.0696965	0.215205
ZNF486	+	2	protein_coding	ENSG00000256229.3	19	20278083	8448	317752	19	20595835	19:20595835:C:<CN0>:0	C	<CN0>	AC=85;AN=4928	esv3643884	0.982772	0.0172277	0.552386	8.01729e-06	-0.187678	0.01998	0.01585	9	8	19	20595835	C	<CN0>	-0.0811834	7.69211e-06	0.0936711	0.257741
ZNF486	+	2	protein_coding	ENSG00000256229.3	19	20278083	8448	-352794	19	19925289	19:19925289:G:T	G	T	AC=128;AN=5888	rs11665735	0.978455	0.0215446	0.889387	6.85095e-05	0.192508	0.0839161	0.0903487	3	9	19	19925289	G	T	0.0677317	0.000191138	0.0967969	0.264545
KB-1460A1.5	-	2	lincRNA	ENSG00000261087.1	8	102181857	5960	-12809	8	102194666	8:102194666:CT:C	CT	C	AC=1604;AN=4898	rs368183966	0.672847	0.327153	0.894406	1.05676e-15	0.0927773	0.000999001	5.61905e-11	2	1	8	102194666	CT	C	0.130848	4.846e-13	0.490838	0.987608
KB-1460A1.5	-	2	lincRNA	ENSG00000261087.1	8	102181857	5960	-61182	8	102243039	8:102243039:G:A	G	A	AC=4294;AN=4652	rs13262466	0.0776007	0.922399	0.748335	1.5604e-09	-0.103414	0.000999001	9.79485e-06	1	2	8	102243039	G	A	-0.10227	1.69027e-08	0.340072	0.865745
KB-1460A1.5	-	2	lincRNA	ENSG00000261087.1	8	102181857	5960	-314136	8	102495993	8:102495993:G:C	G	C	AC=97;AN=5204	rs111273450	0.981419	0.0185811	0.604356	2.09157e-05	0.120312	0.035964	0.0398223	4	3	8	102495993	G	C	0.0763733	2.57961e-05	0.171098	0.459607
KB-1460A1.5	-	2	lincRNA	ENSG00000261087.1	8	102181857	5960	22839	8	102159018	8:102159018:T:C	T	C	AC=3082;AN=5682	rs17381828	0.456484	0.543516	0.965526	2.56016e-05	-0.0453653	0.045954	0.046355	5	4	8	102159018	T	C	-0.0675001	0.00020107	0.0622114	0.202029
KB-1460A1.5	-	2	lincRNA	ENSG00000261087.1	8	102181857	5960	561483	8	101620374	8:101620374:T:C	T	C	AC=678;AN=2164	rs2469666	0.688517	0.311483	0.633677	3.78595e-05	0.0482724	0.0659341	0.0639748	3	5	8	101620374	T	C	0.0720396	7.23828e-05	0.0992838	0.271161
KB-1460A1.5	-	2	lincRNA	ENSG00000261087.1	8	102181857	5960	434649	8	101747208	8:101747208:A:G	A	G	AC=197;AN=5552	rs149264414	0.964625	0.0353749	0.801659	0.000154264	0.0837814	0.1998	0.204353	6	6	8	101747208	A	G	0.0669445	0.000226914	0.0746669	0.223159
RPH3AL	-	1	protein_coding	ENSG00000181031.11	17	202592	5772	136388	17	66204	17:66204:TGAGA:T	TGAGA	T	AC=4109;AN=6046	rs72047060	0.319767	0.680233	0.99742	8.76565e-178	-0.156871	0.000999001	5.23475e-152	1	1	17	66204	TGAGA	T	-0.285931	4.36944e-58	0.208789	0.568499
RPH3AL	-	1	protein_coding	ENSG00000181031.11	17	202592	5772	128968	17	73624	17:73624:G:A	G	A	AC=4741;AN=5692	rs11867332	0.166953	0.833047	0.947267	9.22414e-19	0.0529341	0.000999001	8.74711e-14	3	2	17	73624	G	A	0.120055	3.38822e-11	0.292122	0.784054
RPH3AL	-	1	protein_coding	ENSG00000181031.11	17	202592	5772	139184	17	63408	17:63408:A:T	A	T	AC=81;AN=5936	rs139745582	0.986513	0.0134868	0.88022	1.06513e-11	0.0978106	0.000999001	1.50482e-07	7	3	17	63408	A	T	0.106557	4.13128e-09	0.193961	0.525126
RPH3AL	-	1	protein_coding	ENSG00000181031.11	17	202592	5772	130509	17	72083	17:72083:C:T	C	T	AC=1941;AN=5798	rs9915268	0.663747	0.336253	0.976584	3.40548e-09	-0.0232749	0.000999001	2.52265e-05	6	4	17	72083	C	T	-0.0979121	6.68341e-08	0.145043	0.383507
RPH3AL	-	1	protein_coding	ENSG00000181031.11	17	202592	5772	170281	17	32311	17:32311:A:G	A	G	AC=3669;AN=5050	rs8069133	0.27278	0.72722	0.902419	4.35704e-09	0.0237616	0.000999001	3.15272e-05	8	5	17	32311	A	G	0.0965375	1.01893e-07	0.102644	0.282706
RPH3AL	-	1	protein_coding	ENSG00000181031.11	17	202592	5772	-38598	17	241190	17:241190:G:A	G	A	AC=4484;AN=5142	rs6565721	0.128609	0.871391	0.862064	4.48286e-08	-0.0274891	0.000999001	0.000225769	4	6	17	241190	G	A	-0.0946757	1.78749e-07	0.180003	0.485171
RPH3AL	-	1	protein_coding	ENSG00000181031.11	17	202592	5772	76700	17	125892	17:125892:C:T	C	T	AC=171;AN=4258	rs7207517	0.959596	0.040404	0.594568	7.70594e-06	-0.0314912	0.020979	0.0231646	11	7	17	125892	C	T	-0.093968	2.20711e-07	0.244358	0.655187
RPH3AL	-	1	protein_coding	ENSG00000181031.11	17	202592	5772	58910	17	143682	17:143682:C:T	C	T	AC=4199;AN=4482	rs6565708	0.062963	0.937037	0.683276	8.27838e-06	-0.0286732	0.022977	0.0251508	5	8	17	143682	C	T	-0.0769052	2.26415e-05	0.0742085	0.22243
RPH3AL	-	1	protein_coding	ENSG00000181031.11	17	202592	5772	-307521	17	510113	17:510113:C:A	C	A	AC=94;AN=5838	rs112129702	0.983768	0.0162316	0.824352	1.93679e-05	0.0490723	0.04995	0.0526554	9	9	17	510113	C	A	0.0755627	3.14189e-05	0.0836135	0.238603
RPH3AL	-	1	protein_coding	ENSG00000181031.11	17	202592	5772	110883	17	91709	17:91709:G:A	G	A	AC=659;AN=4688	rs34170095	0.860717	0.139283	0.817812	3.07725e-05	0.0208613	0.0839161	0.0783513	2	10	17	103718	T	G	0.0710325	9.12694e-05	0.0450116	0.181902
RPH3AL	-	1	protein_coding	ENSG00000181031.11	17	202592	5772	384	17	202208	17:202208:T:C	T	C	AC=1243;AN=3542	esv3639621	0.649587	0.350413	0.785917	3.94946e-05	-0.0152787	0.0969031	0.0952629	12	11	17	744529	G	A	0.0729509	5.85325e-05	0.0733722	0.221104
RPH3AL	-	1	protein_coding	ENSG00000181031.11	17	202592	5772	-243130	17	445722	17:445722:G:A	G	A	AC=68;AN=6024	rs149875533	0.98881	0.0111904	0.948135	4.38366e-05	-0.0593223	0.0979021	0.10219	10	12	17	445722	G	A	-0.0717047	7.82092e-05	0.0404536	0.179784
RAB18	+	2	protein_coding	ENSG00000099246.12	10	27793548	9102	66361	10	27859909	10:27859909:AAAGAGGAAGAAGAAT:A	AAAGAGGAAGAAGAAT	A	AC=2828;AN=5788	rs141447507	0.512838	0.487162	0.978212	9.98905e-51	-0.250569	0.000999001	8.56041e-41	1	1	10	27859909	AAAGAGGAAGAAGAAT	A	-0.250098	2.01912e-44	0.266389	0.71748
RAB18	+	2	protein_coding	ENSG00000099246.12	10	27793548	9102	-85519	10	27708029	10:27708029:G:C	G	C	AC=603;AN=6034	rs143543475	0.901424	0.0985756	0.986785	2.76957e-12	-0.184571	0.000999001	7.24794e-08	2	2	10	27708029	G	C	-0.122876	1.15632e-11	0.346322	0.876016
RAB18	+	2	protein_coding	ENSG00000099246.12	10	27793548	9102	-123299	10	27670249	10:27670249:C:G	C	G	AC=115;AN=6022	rs117317023	0.981193	0.0188067	0.96951	2.53439e-06	0.259756	0.00799201	0.00735894	3	3	10	27589579	G	C	0.0827973	5.04722e-06	0.0742093	0.222431
RAB18	+	2	protein_coding	ENSG00000099246.12	10	27793548	9102	-322545	10	27471003	10:27471003:CA:C	CA	C	AC=1108;AN=5430	rs544379603	0.79619	0.20381	0.930051	3.50812e-06	0.089969	0.00999001	0.00980987	5	4	10	27471003	CA	C	0.0811939	7.67118e-06	0.124206	0.324752
RAB18	+	2	protein_coding	ENSG00000099246.12	10	27793548	9102	-110621	10	27682927	10:27682927:G:A	G	A	AC=86;AN=6038	rs76665026	0.985931	0.0140686	0.968835	9.60779e-06	-0.282426	0.01998	0.0218201	4	5	10	27682927	G	A	-0.0785731	1.49595e-05	0.0582363	0.195708
RAB18	+	2	protein_coding	ENSG00000099246.12	10	27793548	9102	888077	10	28681625	10:28681625:CA:C	CA	C	AC=826;AN=5244	rs137971309	0.842937	0.157063	0.89209	0.000117755	0.0793461	0.173826	0.179427	6	6	10	28681625	CA	C	0.07372	4.88359e-05	0.0832143	0.23787
NOXO1	-	2	protein_coding	ENSG00000196408.7	16	2034193	7116	-8224	16	2042417	16:2042417:G:C	G	C	AC=1209;AN=6030	rs113347032	0.800356	0.199644	0.995812	4.20422e-21	-0.021961	0.000999001	7.23891e-16	1	1	16	2042417	G	C	-0.168849	8.2631e-21	0.312096	0.820152
NOXO1	-	2	protein_coding	ENSG00000196408.7	16	2034193	7116	8782	16	2025411	16:2025411:G:C	G	C	AC=635;AN=5940	rs12925447	0.892141	0.107859	0.977129	2.73551e-14	0.0227696	0.000999001	5.48765e-10	2	2	16	2025411	G	C	0.134902	8.94979e-14	0.208533	0.567769
MALSU1	+	1	protein_coding	ENSG00000156928.4	7	23347310	7472	-9803	7	23337507	7:23337507:G:C	G	C	AC=3634;AN=6044	rs199657	0.397705	0.602295	0.998156	8.47996e-11	0.0468406	0.000999001	1.386e-06	1	1	7	23337507	G	C	0.116702	1.17745e-10	0.250366	0.670767
MALSU1	+	1	protein_coding	ENSG00000156928.4	7	23347310	7472	48175	7	23395485	7:23395485:G:A	G	A	AC=74;AN=5996	rs149253698	0.987134	0.0128664	0.92723	0.000137651	-0.113395	0.18981	0.178845	2	2	7	23395485	G	A	-0.0963973	1.06335e-07	0.222728	0.60516
YIPF1	-	2	protein_coding	ENSG00000058799.9	1	54355462	6998	17576	1	54337886	1:54337886:G:A	G	A	AC=3219;AN=6050	rs10888811	0.469335	0.530665	0.999379	2.5545e-22	-0.355526	0.000999001	2.34695e-16	1	1	1	54292601	A	G	0.141803	4.47791e-15	0.199303	0.540844
YIPF1	-	2	protein_coding	ENSG00000058799.9	1	54355462	6998	-100689	1	54456151	1:54456151:T:A	T	A	AC=88;AN=5958	rs145945401	0.985419	0.0145806	0.889322	2.20305e-11	-1.41109	0.000999001	4.83238e-07	2	2	1	53619701	AT	A	0.0685902	0.000158192	0.0442938	0.181575
YIPF1	-	2	protein_coding	ENSG00000058799.9	1	54355462	6998	-114859	1	54470321	1:54470321:C:T	C	T	AC=72;AN=5984	rs139127841	0.988091	0.0119086	0.898696	1.76655e-08	1.32365	0.000999001	0.00011275	3	3	1	53619701	AT	A	0.0689372	0.000146455	0.0528501	0.188308
YIPF1	-	2	protein_coding	ENSG00000058799.9	1	54355462	6998	-342	1	54355804	1:54355804:C:A	C	A	AC=205;AN=5636	rs72662371	0.963617	0.0363825	0.822261	2.15086e-06	0.320739	0.003996	0.00715278	5	4	1	54355804	C	A	0.0834025	4.30087e-06	0.113106	0.310776
YIPF1	-	2	protein_coding	ENSG00000058799.9	1	54355462	6998	34557	1	54320905	1:54320905:C:T	C	T	AC=1658;AN=5432	rs56320848	0.695135	0.304865	0.940464	6.63751e-05	-0.16808	0.115884	0.115654	6	5	1	53619701	AT	A	0.0709183	9.36843e-05	0.0542072	0.190019
NBPF20	-	2	protein_coding	ENSG00000203832.6	1	148346929	566	549711	1	147797218	1:147797218:C:T	C	T	AC=465;AN=2298	rs11811663	0.795416	0.204584	0.583496	2.32391e-06	0.00708608	0.002997	0.000633359	1	1	1	147797218	C	T	0.0862846	1.97761e-06	0.208445	0.567518
NBPF20	-	2	protein_coding	ENSG00000203832.6	1	148346929	566	-304549	1	148651478	1:148651478:T:C	T	C	AC=46;AN=342	rs669249	0.864943	0.135057	0.420459	0.00101385	0.00716436	0.168831	0.15035	2	2	1	148651478	T	C	0.0596084	0.00103002	0.0737859	0.221759
MBNL2	+	2	protein_coding	ENSG00000139793.14	13	98009050	5669	-144006	13	97865044	13:97865044:A:T	A	T	AC=655;AN=6052	rs6491341	0.891185	0.108815	0.998377	1.16361e-25	-0.209347	0.000999001	7.06086e-21	1	1	13	97865044	A	T	-0.184724	1.17537e-24	0.250344	0.670707
MBNL2	+	2	protein_coding	ENSG00000139793.14	13	98009050	5669	-147975	13	97861075	13:97861075:G:A	G	A	AC=4230;AN=6048	rs11616434	0.299257	0.700743	0.998531	3.957e-06	-0.0622892	0.00799201	0.00731569	2	2	13	97861075	G	A	-0.0806208	8.89294e-06	0.128256	0.336073
MBNL2	+	2	protein_coding	ENSG00000139793.14	13	98009050	5669	-59031	13	97950019	13:97950019:T:A	T	A	AC=119;AN=6050	rs9513231	0.980148	0.0198515	0.986968	1.67367e-05	0.190567	0.020979	0.0246695	3	3	13	97950019	T	A	0.0747766	3.79694e-05	0.0745296	0.22294
KCNK10	-	2	protein_coding	ENSG00000100433.11	14	88790069	6591	-812314	14	89602383	14:89602383:TA:T	TA	T	AC=3465;AN=5744	rs35929450	0.397963	0.602037	0.967558	0.000161927	0.0769954	0.165834	0.154371	1	1	14	89602383	TA	T	0.0668972	0.000229257	0.0433288	0.181151
C20orf112	-	2	protein_coding	ENSG00000197183.8	20	31172876	4669	194687	20	30978189	20:30978189:C:T	C	T	AC=135;AN=5640	rs80005606	0.976125	0.0238754	0.790189	2.39222e-22	0.416619	0.000999001	1.22242e-17	2	1	20	30978189	C	T	0.139438	1.27118e-14	0.296056	0.791922
C20orf112	-	2	protein_coding	ENSG00000197183.8	20	31172876	4669	64788	20	31108088	20:31108088:CA:C	CA	C	AC=1966;AN=5946	rs11305733	0.669514	0.330486	0.990288	8.18358e-17	-0.128996	0.000999001	7.89032e-13	3	2	20	31108088	CA	C	-0.127301	2.03686e-12	0.366583	0.907681
C20orf112	-	2	protein_coding	ENSG00000197183.8	20	31172876	4669	193107	20	30979769	20:30979769:A:AT	A	AT	AC=2134;AN=5438	rs11483370	0.607565	0.392435	0.957664	2.32759e-10	0.202224	0.000999001	7.16881e-07	4	3	20	31885139	C	T	-0.0683234	0.000167809	0.0819829	0.235632
C20orf112	-	2	protein_coding	ENSG00000197183.8	20	31172876	4669	130707	20	31042169	20:31042169:C:T	C	T	AC=2090;AN=4788	rs6141311	0.564103	0.435897	0.89462	3.03259e-10	0.177107	0.000999001	8.21726e-07	1	4	20	30611053	G	A	-0.0604738	0.000868678	0.0668972	0.210392
C20orf112	-	2	protein_coding	ENSG00000197183.8	20	31172876	4669	586852	20	30586024	20:30586024:A:G	A	G	AC=1543;AN=5968	rs714605	0.74125	0.25875	0.981504	1.33325e-05	0.0614251	0.015984	0.0143808	5	5	20	30586024	A	G	0.0942289	2.04242e-07	0.175313	0.471778
C20orf112	-	2	protein_coding	ENSG00000197183.8	20	31172876	4669	96644	20	31076232	20:31076232:G:C	G	C	AC=165;AN=4996	rs4911094	0.966562	0.0334376	0.682779	0.000223566	0.120987	0.171828	0.175965	6	6	20	31885139	C	T	-0.0570341	0.00168828	0.0368547	0.177783
MYH9	-	1	protein_coding	ENSG00000100345.16	22	36761156	7448	-21424	22	36782580	22:36782580:G:A	G	A	AC=606;AN=5970	rs62228872	0.898397	0.101603	0.981238	2.3127e-80	7.98294	0.000999001	6.65022e-66	2	1	22	36782580	G	A	0.317032	1.07913e-71	0.498283	0.987935
MYH9	-	1	protein_coding	ENSG00000100345.16	22	36761156	7448	33416	22	36727740	22:36727740:G:A	G	A	AC=75;AN=5926	rs148425415	0.987479	0.0125206	0.837761	1.17135e-23	12.3291	0.000999001	2.03105e-17	6	2	22	36727740	G	A	0.144877	1.12375e-15	0.507883	0.988343
MYH9	-	1	protein_coding	ENSG00000100345.16	22	36761156	7448	81941	22	36679215	22:36679215:C:G	C	G	AC=2531;AN=5546	rs735853	0.542782	0.457218	0.95669	9.43522e-19	-3.30039	0.000999001	2.56538e-13	1	3	22	36877561	G	A	-0.0742708	4.28483e-05	0.0963091	0.263397
MYH9	-	1	protein_coding	ENSG00000100345.16	22	36761156	7448	56052	22	36705104	22:36705104:G:A	G	A	AC=1365;AN=5724	rs2239782	0.760832	0.239168	0.963786	4.00844e-17	2.85541	0.000999001	4.74105e-12	5	4	22	36705104	G	A	0.0858113	2.25054e-06	0.0854389	0.242003
MYH9	-	1	protein_coding	ENSG00000100345.16	22	36761156	7448	95376	22	36665780	22:36665780:TTTTG:TTTTGTTTGTTTGTTTG	TTTTG	TTTTGTTTGTTTGTTTG	AC=66;AN=5552	rs570458714;rs570458714;rs570458714;rs568119199	0.988384	0.0116156	0.631186	3.35888e-16	11.7646	0.000999001	3.72546e-11	3	5	22	36665780	TTTTG	TTTTGTTTGTTTGTTTG	0.103725	1.05429e-08	0.32751	0.844916
MYH9	-	1	protein_coding	ENSG00000100345.16	22	36761156	7448	70003	22	36691153	22:36691153:C:G	C	G	AC=72;AN=6014	rs56063322	0.987983	0.0120169	0.9255	1.44748e-12	7.97808	0.000999001	6.02411e-08	7	6	22	36691153	C	G	0.10004	3.44024e-08	0.329385	0.847988
MYH9	-	1	protein_coding	ENSG00000100345.16	22	36761156	7448	83242	22	36677914	22:36677914:A:G	A	G	AC=1129;AN=4976	rs7078	0.773688	0.226312	0.883012	2.44031e-10	2.31291	0.000999001	3.33482e-06	8	7	22	36691927	G	C	-0.105143	6.61668e-09	0.129106	0.338674
MYH9	-	1	protein_coding	ENSG00000100345.16	22	36761156	7448	98926	22	36662230	22:36662230:G:A	G	A	AC=131;AN=5500	rs45553833	0.976554	0.0234458	0.713741	3.77825e-09	-6.9059	0.000999001	3.8965e-05	9	8	22	36662230	G	A	-0.0736005	5.02353e-05	0.0969231	0.264848
MYH9	-	1	protein_coding	ENSG00000100345.16	22	36761156	7448	-97986	22	36859142	22:36859142:A:AAAAT	A	AAAAT	AC=3790;AN=5564	rs112157924	0.320639	0.679361	0.954428	1.21976e-06	-1.35042	0.00599401	0.00506993	10	9	22	36877561	G	A	-0.0782521	1.62117e-05	0.102605	0.282562
MYH9	-	1	protein_coding	ENSG00000100345.16	22	36761156	7448	83174	22	36677982	22:36677982:G:A	G	A	AC=989;AN=6026	rs12107	0.836414	0.163586	0.990682	1.40819e-06	2.66198	0.00599401	0.00535406	4	10	22	36716028	G	A	-0.0729737	5.8221e-05	0.0383748	0.178565
MYH9	-	1	protein_coding	ENSG00000100345.16	22	36761156	7448	-776993	22	37538149	22:37538149:A:G	A	G	AC=73;AN=5990	rs138944530	0.98794	0.01206	0.906748	8.63934e-06	-4.79572	0.023976	0.0256698	11	11	22	37538149	A	G	-0.0749167	3.67141e-05	0.0769691	0.226892
CASC1	-	2	protein_coding	ENSG00000118307.14	12	25348061	8018	89988	12	25258073	12:25258073:C:T	C	T	AC=470;AN=6024	rs57579413	0.92188	0.0781199	0.992316	4.98226e-25	0.0200773	0.000999001	1.13249e-18	1	1	12	25258073	C	T	0.183726	2.10147e-24	0.202674	0.550774
CASC1	-	2	protein_coding	ENSG00000118307.14	12	25348061	8018	92357	12	25255704	12:25255704:C:T	C	T	AC=1209;AN=5958	rs7972632	0.796788	0.203212	0.98764	7.71174e-06	0.00576381	0.021978	0.0215802	2	2	12	25255704	C	T	0.0819598	6.28678e-06	0.0576709	0.194869
EMD	+	2	protein_coding	ENSG00000102119.6	23	153608925	2516	1038	23	153609963	23:153609963:C:T	C	T	AC=1140;AN=5976	23:153609963:C:T	0.809477	0.190523	0.983777	8.06831e-132	1.0013	0.000999001	3.91833e-109	1	1	23	153609963	C	T	0.317617	5.76316e-72	0.312142	0.820227
EMD	+	2	protein_coding	ENSG00000102119.6	23	153608925	2516	-14390	23	153594535	23:153594535:G:A	G	A	AC=303;AN=6058	23:153594535:G:A	0.950032	0.0499678	1	7.20783e-47	0.820349	0.000999001	3.58085e-37	2	2	23	153594535	G	A	0.224063	8.94709e-36	0.516243	0.988687
EMD	+	2	protein_coding	ENSG00000102119.6	23	153608925	2516	-12448	23	153596477	23:153596477:C:T	C	T	AC=284;AN=5796	23:153596477:C:T	0.950977	0.0490229	0.846723	1.6357e-34	-0.782555	0.000999001	1.35272e-26	3	3	23	153650507	G	C	-0.170717	3.04167e-21	0.354005	0.888386
EMD	+	2	protein_coding	ENSG00000102119.6	23	153608925	2516	-226061	23	153382864	23:153382864:TG:T	TG	T	AC=332;AN=5058	23:153382864:TG:T	0.934556	0.065444	0.636577	2.5626e-07	0.259967	0.002997	0.000554424	4	4	23	153881531	G	A	0.0747962	3.77913e-05	0.100229	0.274166
EMD	+	2	protein_coding	ENSG00000102119.6	23	153608925	2516	-910942	23	152697983	23:152697983:C:G	C	G	AC=3410;AN=4648	23:152697983:C:G	0.265993	0.734007	0.767954	3.03724e-07	0.14642	0.002997	0.000508435	6	5	23	152697983	C	G	0.0889983	9.30205e-07	0.274589	0.741387
EMD	+	2	protein_coding	ENSG00000102119.6	23	153608925	2516	-229203	23	153379722	23:153379722:C:A	C	A	AC=3538;AN=4394	23:153379722:C:A	0.195739	0.804261	0.680611	7.94749e-06	0.149662	0.011988	0.0088017	7	6	23	153379722	C	A	0.0741517	4.40808e-05	0.0574922	0.194606
EMD	+	2	protein_coding	ENSG00000102119.6	23	153608925	2516	-840265	23	152768660	23:152768660:G:A	G	A	AC=209;AN=5688	23:152768660:G:A	0.96241	0.0375901	0.691321	8.5974e-05	-0.22136	0.0609391	0.0629999	5	7	23	152768660	G	A	-0.0743164	4.23855e-05	0.138014	0.36501
EMD	+	2	protein_coding	ENSG00000102119.6	23	153608925	2516	-730999	23	152877926	23:152877926:GA:G	GA	G	AC=1506;AN=3872	23:152877926:GA:G	0.608707	0.391293	0.681692	9.14657e-05	0.111277	0.0659341	0.0656443	8	8	23	152877926	GA	G	0.0686719	0.000155351	0.0662748	0.209278
TTLL12	-	2	protein_coding	ENSG00000100304.12	22	43571684	8125	-4090	22	43575774	22:43575774:A:C	A	C	AC=3710;AN=5468	rs138945	0.321671	0.678329	0.951969	1.69702e-76	-0.368632	0.000999001	1.5993e-61	1	1	22	43575774	A	C	-0.232133	2.41967e-38	0.448968	0.985593
TTLL12	-	2	protein_coding	ENSG00000100304.12	22	43571684	8125	9765	22	43561919	22:43561919:A:G	A	G	AC=1443;AN=6034	rs2005138	0.760764	0.239236	0.996222	5.18398e-57	-0.278066	0.000999001	8.95124e-46	3	2	22	43561919	A	G	-0.263017	4.16014e-49	0.311778	0.819633
TTLL12	-	2	protein_coding	ENSG00000100304.12	22	43571684	8125	-51561	22	43623245	22:43623245:A:T	A	T	AC=65;AN=6052	rs117380274	0.989029	0.0109713	0.984747	4.03689e-53	1.22238	0.000999001	6.82501e-42	2	3	22	43623245	A	T	0.225086	4.28236e-36	0.273705	0.738884
TTLL12	-	2	protein_coding	ENSG00000100304.12	22	43571684	8125	-27064	22	43598748	22:43598748:G:A	G	A	AC=706;AN=5942	rs138982	0.881164	0.118836	0.978812	2.83539e-24	-0.242394	0.000999001	6.046e-18	5	4	22	43598748	G	A	-0.159633	9.68382e-19	0.282965	0.763574
TTLL12	-	2	protein_coding	ENSG00000100304.12	22	43571684	8125	-21027	22	43592711	22:43592711:A:G	A	G	AC=2185;AN=5870	rs9612024	0.627288	0.372712	0.982678	9.52273e-20	-0.207242	0.000999001	4.83745e-14	4	5	22	43576074	CA	C	-0.139266	1.37074e-14	0.27972	0.755356
TTLL12	-	2	protein_coding	ENSG00000100304.12	22	43571684	8125	-7638	22	43579322	22:43579322:G:A	G	A	AC=1567;AN=5436	rs875307	0.711131	0.288869	0.945794	3.47285e-08	-0.130641	0.000999001	0.000269858	6	6	22	43567789	T	C	0.0739611	4.61234e-05	0.0654808	0.207848
TTLL12	-	2	protein_coding	ENSG00000100304.12	22	43571684	8125	15368	22	43556316	22:43556316:G:A	G	A	AC=4411;AN=6058	rs138915	0.271599	0.728401	1	4.22536e-07	-0.0797754	0.000999001	0.00200715	7	7	22	43556316	G	A	-0.0833863	4.3194e-06	0.0927247	0.255877
TTLL12	-	2	protein_coding	ENSG00000100304.12	22	43571684	8125	38262	22	43533422	22:43533422:G:A	G	A	AC=175;AN=5948	rs2072853	0.970588	0.0294118	0.942424	9.14661e-05	0.177296	0.187812	0.186717	8	8	22	43458852	G	A	0.0723289	6.76815e-05	0.0210538	0.154522
TTLL12	-	2	protein_coding	ENSG00000100304.12	22	43571684	8125	-107844	22	43679528	22:43679528:C:A	C	A	AC=96;AN=5884	rs79999510	0.983887	0.016113	0.816469	0.000149459	0.186702	0.272727	0.269945	9	9	22	43679528	C	A	0.0746844	3.88179e-05	0.0727838	0.220172
RP11-123K3.4	-	2	protein_coding	ENSG00000258830.1	12	57690267	4403	20295	12	57669972	12:57669972:G:A	G	A	AC=1652;AN=6020	rs12371805	0.725754	0.274246	0.99327	2.69167e-26	0.486718	0.000999001	3.51123e-20	1	1	12	57669972	G	A	0.171755	1.73715e-21	0.506043	0.988266
RP11-123K3.4	-	2	protein_coding	ENSG00000258830.1	12	57690267	4403	-37994	12	57728261	12:57728261:C:CT	C	CT	AC=226;AN=5858	rs542776584	0.961013	0.038987	0.895885	1.41046e-06	0.465102	0.001998	0.0023585	3	2	12	57728261	C	CT	0.0836581	4.01855e-06	0.188947	0.510634
RP11-123K3.4	-	2	protein_coding	ENSG00000258830.1	12	57690267	4403	-163068	12	57853335	12:57853335:A:G	A	G	AC=242;AN=5676	rs55852335	0.957374	0.0426263	0.858817	2.15803e-06	-0.419047	0.003996	0.00354317	2	3	12	57853335	A	G	-0.0827575	5.10039e-06	0.235376	0.634088
RP11-123K3.4	-	2	protein_coding	ENSG00000258830.1	12	57690267	4403	-80886	12	57771153	12:57771153:C:A	C	A	AC=1433;AN=5980	rs4760278	0.760202	0.239798	0.990776	2.27409e-05	0.202931	0.022977	0.026581	4	4	12	57771153	C	A	0.0707814	9.66565e-05	0.0627875	0.20303
UNC93B1	-	1	protein_coding	ENSG00000110057.3	11	67771539	5653	35008	11	67736531	11:67736531:A:G	A	G	AC=2215;AN=5816	rs577456	0.618664	0.381336	0.976878	1.17191e-50	-0.748188	0.000999001	2.27185e-37	1	1	11	67736531	A	G	-0.266021	3.09795e-50	0.353934	0.888273
UNC93B1	-	1	protein_coding	ENSG00000110057.3	11	67771539	5653	-273227	11	68044766	11:68044766:T:C	T	C	AC=109;AN=5964	rs118050745	0.981991	0.0180092	0.903026	1.04359e-17	1.45867	0.000999001	3.92538e-12	2	2	11	68044766	T	C	0.151043	6.41219e-17	0.273899	0.739436
UNC93B1	-	1	protein_coding	ENSG00000110057.3	11	67771539	5653	748773	11	67022766	11:67022766:A:G	A	G	AC=162;AN=5596	rs116903927	0.971389	0.0286113	0.739653	9.10973e-06	-0.631626	0.023976	0.0224444	3	3	11	67022766	A	G	-0.0771777	2.1171e-05	0.119178	0.315666
UNC93B1	-	1	protein_coding	ENSG00000110057.3	11	67771539	5653	227373	11	67544166	11:67544166:G:A	G	A	AC=2082;AN=4146	rs7926816	0.497398	0.502602	0.851578	8.62741e-05	0.209559	0.113886	0.122495	4	4	11	67544166	G	A	0.0687831	0.000151562	0.022785	0.161758
FGFBP2	-	2	protein_coding	ENSG00000137441.7	4	15970932	7012	9922	4	15961010	4:15961010:C:T	C	T	AC=2190;AN=6048	rs55927777	0.638566	0.361434	0.998796	2.05517e-62	-5.29236	0.000999001	4.57241e-51	1	1	4	15961010	C	T	-0.273612	3.75916e-53	0.256162	0.687124
FGFBP2	-	2	protein_coding	ENSG00000137441.7	4	15970932	7012	13169	4	15957763	4:15957763:G:A	G	A	AC=5065;AN=6058	rs4698429	0.164088	0.835912	1	3.94706e-25	-4.20087	0.000999001	4.05666e-19	2	2	4	15957763	G	A	-0.175463	2.28162e-22	0.353699	0.8879
FGFBP2	-	2	protein_coding	ENSG00000137441.7	4	15970932	7012	-94069	4	16065001	4:16065001:T:C	T	C	AC=82;AN=5992	rs183974288	0.986636	0.0133638	0.912678	2.94686e-07	5.81102	0.000999001	0.00111014	3	3	4	16065001	T	C	0.0904577	6.14404e-07	0.256181	0.68718
FGFBP2	-	2	protein_coding	ENSG00000137441.7	4	15970932	7012	201614	4	15769318	4:15769318:G:GTTTTTTTG	G	GTTTTTTTG	AC=1253;AN=6020	rs111406274	0.793059	0.206941	0.995138	2.02389e-05	-1.44821	0.045954	0.0414663	4	4	4	15769318	G	GTTTTTTTG	-0.0753862	3.27889e-05	0.0880488	0.24701
FGFBP2	-	2	protein_coding	ENSG00000137441.7	4	15970932	7012	-292783	4	16263715	4:16263715:C:CAT	C	CAT	AC=765;AN=6016	rs144005252	0.871957	0.128043	0.991897	9.80483e-05	-1.62886	0.145854	0.152602	5	5	4	16263715	C	CAT	-0.0726443	6.2885e-05	0.0432636	0.181122
COL8A2	-	2	protein_coding	ENSG00000171812.6	1	36565850	4191	-100652	1	36666502	1:36666502:C:CA	C	CA	AC=99;AN=6034	rs141214005	0.982842	0.0171577	0.962898	1.56196e-15	-0.203754	0.000999001	4.19643e-11	1	1	1	36666502	C	CA	-0.12564	3.93667e-12	0.114541	0.312038
COL8A2	-	2	protein_coding	ENSG00000171812.6	1	36565850	4191	851999	1	35713851	1:35713851:ACT:A	ACT	A	AC=114;AN=6058	rs200732494	0.980819	0.0191812	0.995474	1.9113e-11	0.158605	0.000999001	1.89299e-07	2	2	1	35713851	ACT	A	0.106259	4.56584e-09	0.056941	0.193801
IQSEC3	+	1	protein_coding	ENSG00000120645.7	12	285648	4349	-37446	12	248202	12:248202:C:G	C	G	AC=2803;AN=4350	rs56204927	0.356115	0.643885	0.85508	3.73906e-98	-0.100651	0.000999001	5.19734e-78	1	1	12	249007	G	A	0.270881	4.31571e-52	0.487829	0.987474
IQSEC3	+	1	protein_coding	ENSG00000120645.7	12	285648	4349	-46505	12	239143	12:239143:G:A	G	A	AC=1616;AN=6058	rs881194	0.733075	0.266925	1	1.6077e-24	0.0456355	0.000999001	1.18168e-17	3	2	12	239143	G	A	0.122602	1.28498e-11	0.26282	0.706816
IQSEC3	+	1	protein_coding	ENSG00000120645.7	12	285648	4349	23117	12	308765	12:308765:A:T	A	T	AC=89;AN=5924	rs117191753	0.984509	0.0154911	0.892511	3.61253e-19	0.13998	0.000999001	2.86245e-13	4	3	12	308765	A	T	0.10069	2.80108e-08	0.168579	0.45224
IQSEC3	+	1	protein_coding	ENSG00000120645.7	12	285648	4349	-59997	12	225651	12:225651:T:C	T	C	AC=99;AN=5824	rs140826645	0.983244	0.016756	0.815742	5.02118e-10	-0.0714706	0.000999001	6.52406e-06	5	4	12	217764	A	G	-0.0983807	5.78104e-08	0.111799	0.309249
IQSEC3	+	1	protein_coding	ENSG00000120645.7	12	285648	4349	-3700	12	281948	12:281948:G:A	G	A	AC=174;AN=5576	rs78104884	0.968859	0.0311407	0.797021	1.1683e-08	0.0537043	0.000999001	9.19347e-05	6	5	12	281948	G	A	0.0747803	3.79359e-05	0.148981	0.394026
IQSEC3	+	1	protein_coding	ENSG00000120645.7	12	285648	4349	-35546	12	250102	12:250102:T:C	T	C	AC=205;AN=5518	rs78464347	0.962151	0.0378493	0.791333	5.99009e-06	0.0495292	0.017982	0.0158043	2	6	12	988679	CT	C	0.0660616	0.000274481	0.0810044	0.233879
IQSEC3	+	1	protein_coding	ENSG00000120645.7	12	285648	4349	833	12	286481	12:286481:A:G	A	G	AC=1535;AN=5194	rs113879277	0.703836	0.296164	0.923401	8.57596e-06	0.0142218	0.028971	0.0212862	7	7	12	286481	A	G	0.0708896	9.42997e-05	0.0755512	0.224576
IQSEC3	+	1	protein_coding	ENSG00000120645.7	12	285648	4349	269282	12	554930	12:554930:G:T	G	T	AC=351;AN=5896	rs117557671	0.939424	0.060576	0.943367	0.00022378	0.0231145	0.261738	0.275928	8	8	12	988679	CT	C	0.0663076	0.000260367	0.0755798	0.224622
RP11-678G14.4	-	2	lincRNA	ENSG00000268240.1	19	21777430	9673	3885	19	21773545	19:21773545:T:A	T	A	AC=1428;AN=6026	rs34203148	0.762322	0.237678	0.996726	1.29003e-23	-0.0859534	0.000999001	3.95414e-15	3	1	19	21773545	T	A	-0.110092	1.2397e-09	0.160545	0.427945
RP11-678G14.4	-	2	lincRNA	ENSG00000268240.1	19	21777430	9673	-16563	19	21793993	19:21793993:G:GAGAAATGCCCAGACTGACTCCTACTTATC	G	GAGAAATGCCCAGACTGACTCCTACTTATC	AC=3201;AN=5840	rs144098929	0.449983	0.550017	0.984695	3.98987e-11	0.059303	0.000999001	4.7826e-06	7	2	19	21793993	G	GAGAAATGCCCAGACTGACTCCTACTTATC	0.0616955	0.000680467	0.0366136	0.177667
RP11-678G14.4	-	2	lincRNA	ENSG00000268240.1	19	21777430	9673	17990	19	21759440	19:21759440:C:T	C	T	AC=1964;AN=6044	rs68172713	0.676737	0.323263	0.999044	3.28734e-09	-9.33437	0.002997	9.89125e-05	4	3	19	22775444	A	C	0.0587901	0.00120769	0.0351653	0.176986
RP11-678G14.4	-	2	lincRNA	ENSG00000268240.1	19	21777430	9673	49411	19	21728019	19:21728019:G:A	G	A	AC=2999;AN=5920	rs7251669	0.493894	0.506106	0.988608	1.51886e-08	-0.0457183	0.00599401	0.000278675	8	4	19	21635569	C	CA	-0.0701868	0.000110635	0.0631368	0.203644
RP11-678G14.4	-	2	lincRNA	ENSG00000268240.1	19	21777430	9673	11996	19	21765434	19:21765434:C:A	C	A	AC=1968;AN=6052	rs4809140	0.676509	0.323491	0.999332	1.49469e-06	8.79828	0.017982	0.0091617	5	5	19	22775444	A	C	0.0586656	0.00123707	0.0347819	0.176805
RP11-678G14.4	-	2	lincRNA	ENSG00000268240.1	19	21777430	9673	-925790	19	22703220	19:22703220:T:C	T	C	AC=4588;AN=6058	rs1216105	0.243553	0.756447	1	1.79203e-05	-0.0225677	0.04995	0.0471634	6	6	19	22703220	T	C	-0.0785277	1.51308e-05	0.0829164	0.237326
RP11-678G14.4	-	2	lincRNA	ENSG00000268240.1	19	21777430	9673	149349	19	21628081	19:21628081:A:C	A	C	AC=492;AN=5838	rs62111472	0.915858	0.0841419	0.948373	0.000149128	-0.0364102	0.211788	0.217282	9	7	19	21387559	C	T	-0.0581375	0.00136921	0.0363927	0.177561
BTAF1	+	2	protein_coding	ENSG00000095564.9	10	93756147	5304	-77045	10	93679102	10:93679102:TGGAA:T	TGGAA	T	AC=537;AN=6010	rs143168711	0.910331	0.0896686	0.989863	1.7015e-27	-0.310425	0.000999001	1.95971e-21	1	1	10	93679102	TGGAA	T	-0.192227	1.33547e-26	0.320464	0.833593
BTAF1	+	2	protein_coding	ENSG00000095564.9	10	93756147	5304	194186	10	93950333	10:93950333:A:G	A	G	AC=60;AN=5932	rs180756044	0.990128	0.00987167	0.84565	4.65632e-16	0.63638	0.000999001	1.08697e-11	2	2	10	93950333	A	G	0.145112	1.01004e-15	0.422289	0.974397
BTAF1	+	2	protein_coding	ENSG00000095564.9	10	93756147	5304	-46193	10	93709954	10:93709954:C:T	C	T	AC=510;AN=5422	rs10509641	0.905191	0.0948089	0.87715	5.3841e-10	0.168534	0.000999001	2.12952e-06	3	3	10	93709954	C	T	0.109498	1.52142e-09	0.301543	0.802165
DEPTOR	+	2	protein_coding	ENSG00000155792.5	8	120982028	6973	-92786	8	120889242	8:120889242:G:T	G	T	AC=2926;AN=5968	rs11781657	0.50949	0.49051	0.992559	2.49686e-60	0.097616	0.000999001	1.47847e-46	1	1	8	120888900	G	C	0.255681	2.05553e-46	0.338616	0.863334
DEPTOR	+	2	protein_coding	ENSG00000155792.5	8	120982028	6973	850888	8	121832916	8:121832916:A:G	A	G	AC=81;AN=6004	rs4129739	0.98617	0.0138301	0.918356	3.09402e-08	0.0951918	0.001998	0.000202624	2	2	8	121832916	A	G	0.0998405	3.66348e-08	0.1856	0.501086
DEPTOR	+	2	protein_coding	ENSG00000155792.5	8	120982028	6973	-100260	8	120881768	8:120881768:G:A	G	A	AC=1963;AN=6052	rs6982701	0.676186	0.323814	0.997779	3.70172e-06	0.0284866	0.00699301	0.00921907	3	3	8	120888900	G	C	0.0695948	0.000126431	0.0373066	0.178006
DEPTOR	+	2	protein_coding	ENSG00000155792.5	8	120982028	6973	-106009	8	120876019	8:120876019:C:G	C	G	AC=137;AN=6014	rs147632071	0.97742	0.0225796	0.966059	0.000187756	0.0520004	0.205794	0.208454	4	4	8	120876019	C	G	0.0658935	0.000284538	0.0429504	0.180985
PTGES3	-	2	protein_coding	ENSG00000110958.11	12	57082159	3784	-10937	12	57093096	12:57093096:A:G	A	G	AC=4037;AN=5928	rs1563896	0.317957	0.682043	0.988525	1.7339e-11	-1.29815	0.000999001	6.23465e-08	1	1	12	57045189	C	T	-0.101192	2.38802e-08	0.21002	0.571987
PTGES3	-	2	protein_coding	ENSG00000110958.11	12	57082159	3784	-433578	12	57515737	12:57515737:T:TCAAGTTAGG	T	TCAAGTTAGG	AC=2319;AN=6008	rs571173593	0.613585	0.386415	0.995878	9.0563e-08	0.22669	0.000999001	0.000166623	2	2	12	57515737	T	TCAAGTTAGG	0.0948261	1.70876e-07	0.257352	0.690596
PTGES3	-	2	protein_coding	ENSG00000110958.11	12	57082159	3784	-7832	12	57089991	12:57089991:TATACATAC:T	TATACATAC	T	AC=3923;AN=5874	rs111311352	0.330951	0.669049	0.98384	1.78318e-06	0.91492	0.001998	0.00226253	3	3	12	57045189	C	T	-0.0701767	0.000110887	0.0886211	0.248117
PTGES3	-	2	protein_coding	ENSG00000110958.11	12	57082159	3784	218389	12	56863770	12:56863770:G:C	G	C	AC=1001;AN=5904	rs2657880	0.830026	0.169974	0.982819	2.87409e-05	0.228718	0.031968	0.0295327	4	4	12	56863770	G	C	0.0765528	2.46875e-05	0.0696517	0.215131
PITPNM1	-	1	protein_coding	ENSG00000110697.8	11	67272810	4931	246254	11	67026556	11:67026556:A:C	A	C	AC=189;AN=6010	rs145928297	0.968324	0.0316764	0.966164	2.15809e-15	-3.63193	0.000999001	1.1661e-10	1	1	11	66990859	CTTAT	C	0.0504169	0.00551371	0.0325617	0.175684
PITPNM1	-	1	protein_coding	ENSG00000110697.8	11	67272810	4931	8131	11	67264679	11:67264679:C:T	C	T	AC=1804;AN=4980	rs2276120	0.637701	0.362299	0.915037	1.57766e-10	-0.161532	0.000999001	1.32032e-06	2	2	11	67264679	C	T	-0.112013	6.34201e-10	0.424793	0.976431
PITPNM1	-	1	protein_coding	ENSG00000110697.8	11	67272810	4931	400291	11	66872519	11:66872519:A:G	A	G	AC=179;AN=6008	rs113315131	0.969938	0.0300617	0.965124	3.29835e-08	-0.466982	0.000999001	0.00011555	5	3	11	66872519	A	G	-0.0774983	1.95574e-05	0.123182	0.322321
PITPNM1	-	1	protein_coding	ENSG00000110697.8	11	67272810	4931	112600	11	67160210	11:67160210:C:G	C	G	AC=195;AN=6058	rs182429166	0.967602	0.0323985	1	1.93781e-06	-2.14843	0.001998	0.00355355	3	4	11	66351398	T	A	0.0526642	0.00374041	0.0358519	0.177306
PITPNM1	-	1	protein_coding	ENSG00000110697.8	11	67272810	4931	322809	11	66950001	11:66950001:CT:C	CT	C	AC=5482;AN=5720	rs66535406	0.0420225	0.957977	0.850789	1.48976e-05	-0.30225	0.016983	0.0198673	6	5	11	66981226	CA	C	0.0637836	0.000443842	0.0773012	0.227445
PITPNM1	-	1	protein_coding	ENSG00000110697.8	11	67272810	4931	-29070	11	67301880	11:67301880:T:A	T	A	AC=226;AN=2336	rs200881631	0.903974	0.0960265	0.500631	1.97537e-05	-0.176542	0.018981	0.0249284	4	6	11	67301880	T	A	-0.0769862	2.21944e-05	0.206867	0.562989
CAMK2G	-	2	protein_coding	ENSG00000148660.16	10	75612574	3712	-45235	10	75657809	10:75657809:CTT:C	CTT	C	AC=911;AN=2148	rs568741154	0.57441	0.42559	0.64482	4.82171e-05	0.0356918	0.022977	0.0227904	1	1	10	75466409	AAC	A	0.0657489	0.000293462	0.0697078	0.215224
FZD5	-	2	protein_coding	ENSG00000163251.3	2	208634287	6017	660	2	208633627	2:208633627:C:T	C	T	AC=1389;AN=5092	rs55717133	0.727744	0.272256	0.90133	6.60752e-06	-0.00905974	0.010989	0.0195746	1	1	2	208633627	C	T	-0.0820466	6.14594e-06	0.149066	0.394258
FZD5	-	2	protein_coding	ENSG00000163251.3	2	208634287	6017	-331068	2	208965355	2:208965355:C:T	C	T	AC=1469;AN=5966	rs6435407	0.753682	0.246318	0.984027	0.000187888	-0.0075272	0.253746	0.242395	2	2	2	208965355	C	T	-0.0654976	0.000309596	0.022944	0.162328
ZNF280C	-	2	protein_coding	ENSG00000056277.11	23	129402857	2539	73183	23	129329674	23:129329674:A:G	A	G	AC=2593;AN=5942	23:129329674:A:G	0.564882	0.435118	0.99343	8.03008e-09	-0.0679981	0.000999001	8.85245e-06	1	1	23	129329674	A	G	-0.103239	1.23536e-08	0.046981	0.182925
NOMO1	+	2	protein_coding	ENSG00000103512.10	16	14981911	4516	-278238	16	14703673	16:14703673:C:A	C	A	AC=144;AN=5198	rs873781	0.972441	0.0275591	0.696252	3.94799e-22	-0.292487	0.000999001	1.90105e-15	1	1	16	14625166	G	C	-0.136886	3.84109e-14	0.225492	0.611654
NOMO1	+	2	protein_coding	ENSG00000103512.10	16	14981911	4516	246761	16	15228672	16:15228672:A:G	A	G	AC=4512;AN=5694	rs374267683	0.208233	0.791767	0.963481	3.98e-15	-0.0895073	0.000999001	6.68318e-10	2	2	16	15228672	A	G	-0.139853	1.06002e-14	0.261208	0.702004
NOMO1	+	2	protein_coding	ENSG00000103512.10	16	14981911	4516	-332744	16	14649167	16:14649167:AC:A	AC	A	AC=64;AN=5754	rs141717449	0.98864	0.0113598	0.70481	3.71875e-12	0.352233	0.000999001	1.01593e-07	3	3	16	14649167	AC	A	0.0974951	7.60011e-08	0.220506	0.59979
NOMO1	+	2	protein_coding	ENSG00000103512.10	16	14981911	4516	719869	16	15701780	16:15701780:C:G	C	G	AC=79;AN=5546	rs146270658	0.985915	0.0140845	0.740322	6.18615e-06	-0.132068	0.011988	0.0149421	5	4	16	15701780	C	G	-0.0787723	1.4229e-05	0.123226	0.322421
NOMO1	+	2	protein_coding	ENSG00000103512.10	16	14981911	4516	-591377	16	14390534	16:14390534:G:A	G	A	AC=89;AN=5866	rs182675313	0.984848	0.0151515	0.814618	9.36334e-06	-0.167222	0.013986	0.019948	4	5	16	14390534	G	A	-0.0754533	3.22615e-05	0.100418	0.274796
NOMO1	+	2	protein_coding	ENSG00000103512.10	16	14981911	4516	344909	16	15326820	16:15326820:C:G	C	G	AC=113;AN=2338	rs145225880	0.951128	0.0488722	0.407108	0.000126196	0.0775044	0.152847	0.156644	6	6	16	15326820	C	G	0.0707448	9.74664e-05	0.102398	0.281801
RRAGD	-	2	protein_coding	ENSG00000025039.10	6	90121224	6163	-752	6	90121976	6:90121976:G:GGAGA	G	GGAGA	AC=1353;AN=4826	rs148684631	0.719015	0.280985	0.881865	1.63816e-75	0.243223	0.000999001	5.86585e-65	1	1	6	90121976	G	GGAGA	0.292311	9.64989e-61	0.516836	0.988711
RRAGD	-	2	protein_coding	ENSG00000025039.10	6	90121224	6163	35205	6	90086019	6:90086019:GGTGTGTGT:G	GGTGTGTGT	G	AC=3484;AN=5924	rs138321909	0.410979	0.589021	0.988526	9.32099e-33	-0.136015	0.000999001	9.98125e-27	2	2	6	90086019	GGTGTGTGT	G	-0.189587	6.59459e-26	0.214691	0.584863
RRAGD	-	2	protein_coding	ENSG00000025039.10	6	90121224	6163	10243	6	90110981	6:90110981:A:AT	A	AT	AC=1033;AN=5550	rs71556519	0.814215	0.185785	0.935926	3.90558e-10	-0.0959456	0.000999001	2.23294e-06	3	3	6	90065078	C	T	-0.0975438	7.48709e-08	0.164968	0.441431
RRAGD	-	2	protein_coding	ENSG00000025039.10	6	90121224	6163	325007	6	89796217	6:89796217:CAAAAAAAAAAAA:C	CAAAAAAAAAAAA	C	AC=2845;AN=4972	rs572319154	0.428515	0.571485	0.910084	3.82e-07	0.0546446	0.001998	0.000983761	4	4	6	89796217	CAAAAAAAAAAAA	C	0.0882184	1.15797e-06	0.201275	0.546659
RRAGD	-	2	protein_coding	ENSG00000025039.10	6	90121224	6163	-471805	6	90593029	6:90593029:A:G	A	G	AC=151;AN=6038	rs9342214	0.974935	0.0250647	0.980695	1.51326e-06	0.156204	0.002997	0.00299695	5	5	6	90593029	A	G	0.0841897	3.48713e-06	0.0560808	0.192571
CHD5	-	2	protein_coding	ENSG00000116254.13	1	6188602	7268	-28293	1	6216895	1:6216895:A:G	A	G	AC=395;AN=5222	rs61760801	0.923954	0.0760463	0.827886	3.11647e-21	-0.382183	0.000999001	7.51666e-17	1	1	1	6417123	C	T	0.108053	2.49406e-09	0.150888	0.399302
GALNT14	-	2	protein_coding	ENSG00000158089.10	2	31369844	6928	133437	2	31236407	2:31236407:A:G	A	G	AC=3771;AN=5988	rs744638	0.369048	0.630952	0.99314	2.43076e-68	0.101526	0.000999001	6.42755e-42	1	1	2	31236407	A	G	0.307161	3.41915e-67	0.368159	0.90999
GALNT14	-	2	protein_coding	ENSG00000158089.10	2	31369844	6928	43488	2	31326356	2:31326356:A:AACACACACACACAC	A	AACACACACACACAC	AC=2359;AN=5448	rs113691646	0.567349	0.432651	0.949703	4.15965e-07	0.0279411	0.013986	0.0075562	2	2	2	31326356	A	AACACACACACACAC	0.0889312	9.47961e-07	0.0989761	0.270242
GALNT14	-	2	protein_coding	ENSG00000158089.10	2	31369844	6928	-47928	2	31417772	2:31417772:G:A	G	A	AC=93;AN=6050	rs72797144	0.984345	0.0156553	0.980074	4.71469e-05	-0.0894647	0.124875	0.124574	3	3	2	31450951	G	A	-0.0744402	4.11513e-05	0.0399764	0.179515
EPB41L5	+	2	protein_coding	ENSG00000115109.9	2	120918143	6134	-99339	2	120818804	2:120818804:A:AT	A	AT	AC=1397;AN=5912	rs558199115	0.763705	0.236295	0.983915	5.88669e-40	-0.0374078	0.000999001	5.74195e-33	1	1	2	120818804	A	AT	-0.235827	1.49567e-39	0.285974	0.770685
EPB41L5	+	2	protein_coding	ENSG00000115109.9	2	120918143	6134	-179555	2	120738588	2:120738588:T:C	T	C	AC=331;AN=6026	rs72840441	0.946047	0.0539533	0.988069	8.50825e-08	-0.0274894	0.004995	0.000387179	2	2	2	120738588	T	C	-0.117326	9.36241e-11	0.324455	0.839975
EPB41L5	+	2	protein_coding	ENSG00000115109.9	2	120918143	6134	-700687	2	120217456	2:120217456:T:C	T	C	AC=5261;AN=5712	rs2579643	0.0788034	0.921197	0.921945	0.000109902	0.0164769	0.14985	0.155336	3	3	2	120217456	T	C	0.068262	0.000170098	0.0701216	0.215903
EPB41L5	+	2	protein_coding	ENSG00000115109.9	2	120918143	6134	-682018	2	120236125	2:120236125:T:G	T	G	AC=94;AN=5848	rs113220056	0.983796	0.0162045	0.806604	0.000133728	0.0336384	0.170829	0.181338	4	4	2	120236125	T	G	0.0711728	8.83852e-05	0.133431	0.352094
CCNB3	+	2	protein_coding	ENSG00000147082.13	23	50084706	1578	22040	23	50106746	23:50106746:T:C	T	C	AC=3420;AN=5830	23:50106746:T:C	0.411528	0.588472	0.963419	9.73969e-09	-0.0960238	0.000999001	7.29463e-06	1	1	23	50056814	A	G	-0.111553	7.45202e-10	0.205799	0.5599
ZNF786	-	2	protein_coding	ENSG00000197362.9	7	148787810	7386	6740	7	148781070	7:148781070:G:C	G	C	AC=3841;AN=5882	rs62507489	0.34678	0.65322	0.983527	1.68349e-123	0.265255	0.000999001	5.67785e-113	1	1	7	148781247	G	A	0.376913	7.39054e-103	0.319915	0.832717
ZNF786	-	2	protein_coding	ENSG00000197362.9	7	148787810	7386	59055	7	148728755	7:148728755:T:C	T	C	AC=4765;AN=5604	rs12667507	0.148658	0.851342	0.937147	3.45352e-09	0.0819037	0.000999001	1.14184e-05	2	2	7	148728755	T	C	0.0998842	3.61345e-08	0.17893	0.482116
ZNF786	-	2	protein_coding	ENSG00000197362.9	7	148787810	7386	870131	7	147917679	7:147917679:T:C	T	C	AC=151;AN=5662	rs12113629	0.973276	0.0267241	0.782005	1.44054e-05	-0.117506	0.028971	0.0275333	3	3	7	147917679	T	C	-0.0770883	2.1643e-05	0.105702	0.293885
ZNF786	-	2	protein_coding	ENSG00000197362.9	7	148787810	7386	59863	7	148727947	7:148727947:A:T	A	T	AC=86;AN=5974	rs117106144	0.985948	0.0140523	0.899788	3.14892e-05	-0.161887	0.0609391	0.0564642	4	4	7	148727947	A	T	-0.0740013	4.5685e-05	0.0932299	0.256864
ZNF786	-	2	protein_coding	ENSG00000197362.9	7	148787810	7386	30670	7	148757140	7:148757140:C:T	C	T	AC=75;AN=5990	rs182894767	0.986962	0.0130378	0.91277	6.69221e-05	0.158836	0.106893	0.11153	5	5	7	148757140	C	T	0.0707548	9.72465e-05	0.084662	0.240546
ZNF786	-	2	protein_coding	ENSG00000197362.9	7	148787810	7386	348120	7	148439690	7:148439690:GTT:G	GTT	G	AC=69;AN=5732	rs376137718	0.988237	0.0117627	0.69127	0.000101312	-0.146678	0.151848	0.157571	6	6	7	148439690	GTT	G	-0.071176	8.83199e-05	0.111175	0.308343
RP11-38G5.2	-	2	lincRNA	ENSG00000259548.1	15	80125896	7872	-7775	15	80133671	15:80133671:A:G	A	G	AC=691;AN=6056	rs12910577	0.886327	0.113673	0.99932	4.65775e-101	0.242201	0.000999001	5.77371e-77	1	1	15	80133671	A	G	0.369826	8.29383e-99	0.508614	0.988374
RP11-38G5.2	-	2	lincRNA	ENSG00000259548.1	15	80125896	7872	-58721	15	80184617	15:80184617:G:A	G	A	AC=512;AN=5926	rs77134595	0.91356	0.0864401	0.965591	2.36018e-06	0.0564768	0.018981	0.0126642	2	2	15	80184617	G	A	0.0865043	1.86195e-06	0.122763	0.321393
FAM73B	+	2	protein_coding	ENSG00000148343.14	9	131831538	5970	-37477	9	131794061	9:131794061:G:A	G	A	AC=356;AN=6056	rs77357573	0.941632	0.0583683	0.995897	5.11191e-28	-0.222256	0.000999001	1.67469e-22	1	1	9	131794061	G	A	-0.194055	4.35967e-27	0.248173	0.664895
FAM73B	+	2	protein_coding	ENSG00000148343.14	9	131831538	5970	688306	9	132519844	9:132519844:G:A	G	A	AC=263;AN=5794	rs111491767	0.954607	0.0453932	0.891171	2.11187e-05	0.0921141	0.032967	0.0331145	2	2	9	132519844	G	A	0.0740658	4.49908e-05	0.0938724	0.258146
CTC-432M15.3	-	2	protein_coding	ENSG00000273217.1	5	131132676	4315	-22615	5	131155291	5:131155291:CT:C	CT	C	AC=4179;AN=5610	rs563737699	0.256879	0.743121	0.94388	7.56042e-27	-0.239085	0.000999001	2.30003e-20	1	1	5	131155291	CT	C	-0.190608	3.56532e-26	0.266992	0.719275
CTC-432M15.3	-	2	protein_coding	ENSG00000273217.1	5	131132676	4315	161671	5	130971005	5:130971005:G:A	G	A	AC=297;AN=6046	rs117173751	0.950904	0.0490956	0.983975	1.28009e-19	0.447401	0.000999001	2.92223e-14	2	2	5	130971005	G	A	0.227111	9.85091e-37	0.247048	0.661967
EXOC3L2	-	2	protein_coding	ENSG00000130201.3	19	45737469	7326	-3302	19	45740771	19:45740771:C:T	C	T	AC=1845;AN=5544	rs17356664	0.667019	0.332981	0.952959	5.71053e-12	0.0254843	0.000999001	1.15858e-07	1	1	19	45763181	T	C	0.108082	2.46988e-09	0.169014	0.453519
EXOC3L2	-	2	protein_coding	ENSG00000130201.3	19	45737469	7326	38229	19	45699240	19:45699240:C:T	C	T	AC=2064;AN=3892	rs3848526	0.471457	0.528543	0.830745	1.15953e-09	0.0213879	0.000999001	1.12694e-05	3	2	19	45699240	C	T	0.10581	5.30251e-09	0.194686	0.527248
EXOC3L2	-	2	protein_coding	ENSG00000130201.3	19	45737469	7326	21277	19	45716192	19:45716192:G:C	G	C	AC=1154;AN=3284	rs11667509	0.649733	0.350267	0.763031	1.78957e-06	0.0195219	0.00599401	0.0058458	4	3	19	45714525	C	T	-0.0771439	2.13486e-05	0.0349814	0.176899
EXOC3L2	-	2	protein_coding	ENSG00000130201.3	19	45737469	7326	-82340	19	45819809	19:45819809:C:A	C	A	AC=87;AN=6024	rs118164606	0.985571	0.0144293	0.958967	1.80564e-05	-0.052399	0.043956	0.0421606	2	4	19	45819809	C	A	-0.0749663	3.62792e-05	0.0694623	0.214817
RASL11A	+	2	protein_coding	ENSG00000122035.6	13	27845723	7654	47541	13	27893264	13:27893264:G:C	G	C	AC=977;AN=5922	rs79916747	0.835974	0.164026	0.981505	1.05056e-83	0.288514	0.000999001	1.35481e-71	1	1	13	27893264	G	C	0.326776	2.62749e-76	0.190651	0.515519
RASL11A	+	2	protein_coding	ENSG00000122035.6	13	27845723	7654	16817	13	27862540	13:27862540:C:T	C	T	AC=4894;AN=5992	rs2380299	0.183953	0.816047	0.990518	1.24931e-17	0.128296	0.000999001	8.83582e-13	3	2	13	27862540	C	T	0.138823	1.66256e-14	0.245628	0.658352
RASL11A	+	2	protein_coding	ENSG00000122035.6	13	27845723	7654	-11563	13	27834160	13:27834160:C:G	C	G	AC=112;AN=5922	rs80131502	0.981188	0.0188119	0.898098	3.68881e-17	-0.32566	0.000999001	2.61743e-12	2	3	13	27834160	C	G	-0.142838	2.82123e-15	0.504078	0.988183
RASL11A	+	2	protein_coding	ENSG00000122035.6	13	27845723	7654	133835	13	27979558	13:27979558:C:T	C	T	AC=64;AN=6046	rs1218833	0.98918	0.0108204	0.971729	3.25577e-09	0.305632	0.000999001	2.31604e-05	4	4	13	27979558	C	T	0.106263	4.55916e-09	0.0713977	0.217967
RASL11A	+	2	protein_coding	ENSG00000122035.6	13	27845723	7654	-29934	13	27815789	13:27815789:T:TTC	T	TTC	AC=5642;AN=5816	rs143458612	0.0300537	0.969946	0.873357	6.99543e-06	-0.134065	0.018981	0.0181665	5	5	13	27815789	T	TTC	-0.0809859	8.0949e-06	0.162177	0.432931
RASL11A	+	2	protein_coding	ENSG00000122035.6	13	27845723	7654	-876365	13	26969358	13:26969358:T:C	T	C	AC=65;AN=6002	rs11618898	0.988452	0.0115485	0.918394	0.000114667	0.180891	0.183816	0.181738	6	6	13	26969358	T	C	0.0710541	9.08205e-05	0.0640814	0.205326
LIAS	+	1	protein_coding	ENSG00000121897.9	4	39460740	7749	1233	4	39461973	4:39461973:G:A	G	A	AC=2358;AN=6042	rs3775076	0.60892	0.39108	0.998293	1.99578e-28	-0.116179	0.000999001	3.32641e-23	1	1	4	39441069	C	CTGTTGT	-0.18634	4.55239e-25	0.207114	0.563701
LIAS	+	1	protein_coding	ENSG00000121897.9	4	39460740	7749	6039	4	39466779	4:39466779:A:G	A	G	AC=372;AN=5840	rs35086467	0.93633	0.0636698	0.936884	3.98445e-06	0.0907717	0.00899101	0.00793558	2	2	4	39466779	A	G	0.0809939	8.07822e-06	0.131399	0.345821
LIAS	+	1	protein_coding	ENSG00000121897.9	4	39460740	7749	27997	4	39488737	4:39488737:A:G	A	G	AC=579;AN=5954	rs7661433	0.902295	0.0977049	0.977096	5.72946e-05	-0.067188	0.0979021	0.0911041	3	3	4	39488737	A	G	-0.0706921	9.86444e-05	0.0924639	0.255374
FTL	+	2	protein_coding	ENSG00000087086.9	19	49468558	7682	-6076	19	49462482	19:49462482:T:C	T	C	AC=3483;AN=6016	rs7255991	0.422752	0.577248	0.992572	6.37953e-30	75.3031	0.000999001	1.07944e-23	1	1	19	49462482	T	C	0.199831	1.1779e-28	0.346563	0.876409
FTL	+	2	protein_coding	ENSG00000087086.9	19	49468558	7682	814035	19	50282593	19:50282593:CA:C	CA	C	AC=3793;AN=4628	rs34194805	0.182627	0.817373	0.84003	2.81554e-07	42.8847	0.001998	0.00129112	2	2	19	50282593	CA	C	0.0939759	2.20197e-07	0.289295	0.778081
FTL	+	2	protein_coding	ENSG00000087086.9	19	49468558	7682	106498	19	49575056	19:49575056:C:G	C	G	AC=102;AN=5790	rs145594221	0.982637	0.0173635	0.836455	4.92239e-06	95.3178	0.015984	0.0142583	3	3	19	49575056	C	G	0.0828529	4.97371e-06	0.203605	0.553504
FTL	+	2	protein_coding	ENSG00000087086.9	19	49468558	7682	-84107	19	49384451	19:49384451:TTTTTTTTTTTTTTTTTC:T	TTTTTTTTTTTTTTTTTC	T	AC=1427;AN=4376	rs545644872	0.674341	0.325659	0.857569	1.08094e-05	-31.6248	0.024975	0.0283927	4	4	19	49384451	TTTTTTTTTTTTTTTTTC	T	-0.0813267	7.41196e-06	0.113847	0.311469
TUBD1	-	2	protein_coding	ENSG00000108423.10	17	57970296	3252	45819	17	57924477	17:57924477:CT:C	CT	C	AC=495;AN=5060	rs374154531	0.90235	0.0976502	0.841386	4.10862e-12	-0.102341	0.000999001	2.02178e-08	1	1	17	57924477	CT	C	-0.124757	5.56913e-12	0.151034	0.399713
TUBD1	-	2	protein_coding	ENSG00000108423.10	17	57970296	3252	-875542	17	58845838	17:58845838:G:A	G	A	AC=197;AN=5674	rs113321821	0.965416	0.0345836	0.85043	7.32461e-05	-0.0826618	0.043956	0.0426466	2	2	17	58845838	G	A	-0.070352	0.000106571	0.0962531	0.263268
HLA-A	+	2	protein_coding	ENSG00000206503.7	6	29910331	15971	14796	6	29925127	6:29925127:G:A	G	A	AC=2257;AN=6054	rs2844809	0.627097	0.372903	0.990741	1.86252e-106	43.0729	0.000999001	5.23895e-81	2	1	6	29921235	C	T	-0.32037	2.96481e-73	0.350378	0.88259
HLA-A	+	2	protein_coding	ENSG00000206503.7	6	29910331	15971	411	6	29910742	6:29910742:G:C	G	C	AC=4052;AN=6002	rs78306866	0.324496	0.675504	0.993747	6.61337e-57	-49.7079	0.000999001	3.1841e-42	3	2	6	29894933	C	T	-0.199769	1.225e-28	0.424066	0.975857
HLA-A	+	2	protein_coding	ENSG00000206503.7	6	29910331	15971	17132	6	29927463	6:29927463:G:T	G	T	AC=909;AN=6058	rs2735083	0.849452	0.150548	0.999951	1.60368e-49	-42.6994	0.000999001	1.19578e-36	4	3	6	29894933	C	T	-0.219816	1.83394e-34	0.486583	0.987417
HLA-A	+	2	protein_coding	ENSG00000206503.7	6	29910331	15971	503	6	29910834	6:29910834:G:C	G	C	AC=4776;AN=6056	rs63225861	0.210738	0.789262	0.99982	6.73814e-14	-62.9758	0.000999001	8.91e-09	1	4	6	29833128	T	C	-0.238695	1.66707e-40	0.183399	0.494826
HLA-A	+	2	protein_coding	ENSG00000206503.7	6	29910331	15971	-67880	6	29842451	6:29842451:A:G	A	G	AC=888;AN=6056	rs1611658	0.853273	0.146727	0.999221	7.41119e-09	-16.0943	0.002997	7.60139e-05	6	5	6	29903165	G	A	0.102552	1.5432e-08	0.0797413	0.231645
HLA-A	+	2	protein_coding	ENSG00000206503.7	6	29910331	15971	31520	6	29941851	6:29941851:G:T	G	T	AC=143;AN=6052	rs116955874	0.976605	0.0233946	0.992279	4.63605e-07	28.8945	0.004995	0.00197384	8	6	6	29941851	G	T	0.23722	5.17337e-40	0.253791	0.680308
HLA-A	+	2	protein_coding	ENSG00000206503.7	6	29910331	15971	34579	6	29944910	6:29944910:G:A	G	A	AC=241;AN=6042	rs529721340	0.959599	0.0404008	0.990499	2.11372e-06	195.743	0.00899101	0.00742428	5	7	6	30109207	C	A	-0.115815	1.62749e-10	0.270129	0.728546
HLA-A	+	2	protein_coding	ENSG00000206503.7	6	29910331	15971	906432	6	30816763	6:30816763:C:A	C	A	AC=73;AN=6040	rs555203374	0.987876	0.0121242	0.9749	3.33417e-06	26.2065	0.00899101	0.00903783	9	8	6	29903165	G	A	0.0940241	2.17063e-07	0.0632335	0.203815
HLA-A	+	2	protein_coding	ENSG00000206503.7	6	29910331	15971	34445	6	29944776	6:29944776:T:C	T	C	AC=248;AN=6056	rs111782274	0.958562	0.0414382	0.979412	5.08313e-05	-165.417	0.0739261	0.0840736	10	9	6	30109207	C	A	-0.112253	5.82635e-10	0.25422	0.681531
HLA-A	+	2	protein_coding	ENSG00000206503.7	6	29910331	15971	903963	6	30814294	6:30814294:TA:T	TA	T	AC=2950;AN=5376	rs375331386	0.453193	0.546807	0.94117	0.000155851	4.98067	0.188811	0.190403	11	10	6	29903165	G	A	0.08445	3.25212e-06	0.0311868	0.174857
CLIC2	-	1	protein_coding	ENSG00000155962.8	23	154563736	1384	-251341	23	154815077	23:154815077:AACAC:A	AACAC	A	AC=5461;AN=5678	23:154815077:AACAC:A	0.0379986	0.962001	0.726793	3.51097e-11	-0.123018	0.000999001	1.70443e-07	1	1	23	154815077	AACAC	A	-0.119565	4.07277e-11	0.359406	0.896843
CLIC2	-	1	protein_coding	ENSG00000155962.8	23	154563736	1384	210223	23	154353513	23:154353513:C:T	C	T	AC=134;AN=1518	23:154353513:C:T	0.913127	0.0868726	0.478188	3.17521e-06	0.0476832	0.003996	0.00155954	2	2	23	154353513	C	T	0.0827038	5.17308e-06	0.117826	0.314424
CLIC2	-	1	protein_coding	ENSG00000155962.8	23	154563736	1384	830424	23	153733312	23:153733312:T:C	T	C	AC=79;AN=6034	23:153733312:T:C	0.986889	0.013111	0.941152	0.000315993	-0.118731	0.0579421	0.0604194	3	3	23	153733312	T	C	-0.0650696	0.000339007	0.238946	0.642267
RNF185	+	2	protein_coding	ENSG00000138942.11	22	31556229	6687	9948	22	31566177	22:31566177:T:G	T	G	AC=4068;AN=5814	rs1985531	0.299798	0.700202	0.979632	2.46668e-256	-0.780832	0.000999001	3.51094e-224	1	1	22	31616301	A	G	-0.54871	9.11335e-238	0.152969	0.405244
RNF185	+	2	protein_coding	ENSG00000138942.11	22	31556229	6687	194954	22	31751183	22:31751183:G:T	G	T	AC=112;AN=5890	rs146414381	0.981267	0.0187334	0.857371	2.09022e-13	-0.458739	0.000999001	2.8368e-09	2	2	22	31751183	G	T	-0.129356	8.90829e-13	0.277282	0.748849
RNF185	+	2	protein_coding	ENSG00000138942.11	22	31556229	6687	104120	22	31660349	22:31660349:G:A	G	A	AC=133;AN=5982	rs148154638	0.977466	0.0225343	0.931485	5.13977e-09	0.363168	0.000999001	1.89318e-05	3	3	22	31660349	G	A	0.1032	1.25108e-08	0.187323	0.505994
RNF185	+	2	protein_coding	ENSG00000138942.11	22	31556229	6687	-201168	22	31355061	22:31355061:G:T	G	T	AC=74;AN=5832	rs143037244	0.98727	0.0127303	0.825628	2.22568e-05	-0.293919	0.018981	0.0306819	4	4	22	31355061	G	T	-0.0759756	2.84234e-05	0.160617	0.428164
RNF185	+	2	protein_coding	ENSG00000138942.11	22	31556229	6687	-796557	22	30759672	22:30759672:CT:C	CT	C	AC=2927;AN=4734	rs55722661	0.379744	0.620256	0.896104	6.79323e-05	0.07909	0.0709291	0.0805215	5	5	22	30759672	CT	C	0.0709406	9.32072e-05	0.0942653	0.258947
ENDOG	+	2	protein_coding	ENSG00000167136.6	9	131580753	5549	17760	9	131598513	9:131598513:T:TTTCC	T	TTTCC	AC=4525;AN=6048	rs10627118	0.252664	0.747336	0.998747	1.09925e-110	0.621851	0.000999001	2.66221e-95	1	1	9	131611810	T	C	0.382611	3.45084e-106	0.204434	0.555928
ENDOG	+	2	protein_coding	ENSG00000167136.6	9	131580753	5549	-24008	9	131556745	9:131556745:T:G	T	G	AC=5780;AN=6006	rs4837310	0.0377358	0.962264	0.967537	1.37977e-10	0.393739	0.000999001	7.95498e-07	2	2	9	131607324	G	C	-0.109426	1.55961e-09	0.152111	0.402772
ENDOG	+	2	protein_coding	ENSG00000167136.6	9	131580753	5549	-536887	9	131043866	9:131043866:TATTG:T	TATTG	T	AC=206;AN=6018	rs112762480	0.966071	0.0339286	0.976897	7.12846e-05	0.23612	0.108891	0.113152	3	3	9	131043866	TATTG	T	0.0714577	8.27879e-05	0.0280039	0.17222
CADM1	-	1	protein_coding	ENSG00000182985.12	11	115375133	6158	281695	11	115093438	11:115093438:G:C	G	C	AC=1605;AN=5960	rs11215427	0.730593	0.269407	0.988931	3.41963e-33	0.0311363	0.000999001	1.57851e-25	1	1	11	115093438	G	C	0.208395	4.52261e-31	0.260095	0.698692
CADM1	-	1	protein_coding	ENSG00000182985.12	11	115375133	6158	-408767	11	115783900	11:115783900:G:A	G	A	AC=2273;AN=5834	rs1939870	0.61219	0.38781	0.978725	1.76217e-07	0.0124795	0.004995	0.0013397	2	2	11	115783900	G	A	0.0891606	8.88565e-07	0.150326	0.397731
CADM1	-	1	protein_coding	ENSG00000182985.12	11	115375133	6158	-856707	11	116231840	11:116231840:G:A	G	A	AC=2157;AN=5390	rs513935	0.600508	0.399492	0.945646	2.05931e-06	0.0112592	0.010989	0.00877593	3	3	11	116231840	G	A	0.0867272	1.75134e-06	0.102071	0.280606
CADM1	-	1	protein_coding	ENSG00000182985.12	11	115375133	6158	-360548	11	115735681	11:115735681:C:CT	C	CT	AC=671;AN=5858	rs200034265	0.884551	0.115449	0.959984	1.05725e-05	-0.0158444	0.030969	0.0326291	4	4	11	115735681	C	CT	-0.0870194	1.61578e-06	0.167196	0.448137
CADM1	-	1	protein_coding	ENSG00000182985.12	11	115375133	6158	-71633	11	115446766	11:115446766:C:T	C	T	AC=1792;AN=6020	rs1008952	0.70386	0.29614	0.99658	1.21463e-05	-0.0109306	0.030969	0.0347057	5	5	11	115446766	C	T	-0.0787078	1.44619e-05	0.0539899	0.189736
ANKS1A	+	2	protein_coding	ENSG00000064999.12	6	35026025	6464	-122403	6	34903622	6:34903622:G:A	G	A	AC=546;AN=6054	rs9394260	0.909516	0.0904839	0.999003	4.14565e-34	0.20236	0.000999001	1.41634e-25	1	1	6	34903622	G	A	0.210771	9.23773e-32	0.382521	0.929586
ANKS1A	+	2	protein_coding	ENSG00000064999.12	6	35026025	6464	-56418	6	34969607	6:34969607:G:GA	G	GA	AC=457;AN=6038	rs34953038	0.923189	0.0768111	0.990084	1.46391e-15	-0.142521	0.000999001	1.9608e-10	2	2	6	34826921	G	C	-0.140743	7.16369e-15	0.229614	0.621081
ANKS1A	+	2	protein_coding	ENSG00000064999.12	6	35026025	6464	37308	6	35063333	6:35063333:CA:C	CA	C	AC=1491;AN=2322	rs569215305	0.359612	0.640388	0.671501	5.10397e-07	-0.0571542	0.002997	0.0015389	3	3	6	35063333	CA	C	-0.0896976	7.63151e-07	0.185977	0.502159
KIFAP3	-	2	protein_coding	ENSG00000075945.8	1	170054349	7689	229049	1	169825300	1:169825300:A:G	A	G	AC=268;AN=5964	rs17602610	0.95529	0.0447101	0.959962	1.38912e-12	-0.165076	0.000999001	1.72123e-08	1	1	1	169825300	A	G	-0.105416	6.04373e-09	0.127982	0.335246
KIFAP3	-	2	protein_coding	ENSG00000075945.8	1	170054349	7689	123588	1	169930761	1:169930761:C:T	C	T	AC=5094;AN=5660	rs618692	0.10038	0.89962	0.9184	0.000198335	-0.0586939	0.17982	0.174488	2	2	1	169170286	T	C	0.0653678	0.000318253	0.0704552	0.216447
SDR39U1	-	1	protein_coding	ENSG00000100445.12	14	24912111	7394	12917	14	24899194	14:24899194:C:T	C	T	AC=5120;AN=5910	rs10146759	0.1333	0.8667	0.975608	1.66918e-100	-1.24103	0.000999001	3.85727e-87	1	1	14	24899194	C	T	-0.285071	9.84023e-58	0.337305	0.861159
SDR39U1	-	1	protein_coding	ENSG00000100445.12	14	24912111	7394	-15248	14	24927359	14:24927359:T:G	T	G	AC=5714;AN=6052	rs911369	0.0564698	0.94353	0.997819	6.28609e-20	-0.950534	0.000999001	7.66054e-15	2	2	14	24953750	C	T	0.137673	2.73709e-14	0.2658	0.715723
SDR39U1	-	1	protein_coding	ENSG00000100445.12	14	24912111	7394	-25835	14	24937946	14:24937946:C:T	C	T	AC=3202;AN=6052	rs10135479	0.470474	0.529526	0.999576	7.98253e-08	0.172698	0.000999001	0.000283301	3	3	14	24937946	C	T	0.0910197	5.22824e-07	0.0887416	0.248348
SDR39U1	-	1	protein_coding	ENSG00000100445.12	14	24912111	7394	-216154	14	25128265	14:25128265:G:C	G	C	AC=87;AN=5932	rs150070602	0.985507	0.0144928	0.843908	2.59939e-07	0.600607	0.000999001	0.000743991	5	4	14	25128265	G	C	0.0932037	2.76697e-07	0.202808	0.551167
SDR39U1	-	1	protein_coding	ENSG00000100445.12	14	24912111	7394	13756	14	24898355	14:24898355:C:A	C	A	AC=4331;AN=6058	rs10143703	0.284333	0.715667	1	3.35612e-07	-0.218821	0.000999001	0.00100332	6	5	14	24901433	C	T	0.0900864	6.83197e-07	0.132239	0.348437
SDR39U1	-	1	protein_coding	ENSG00000100445.12	14	24912111	7394	6563	14	24905548	14:24905548:G:A	G	A	AC=5514;AN=6026	rs2277489	0.0857097	0.91429	0.984784	2.55546e-06	0.408688	0.003996	0.00616508	4	6	14	24953750	C	T	0.112315	5.70113e-10	0.290675	0.781032
SDR39U1	-	1	protein_coding	ENSG00000100445.12	14	24912111	7394	592886	14	24319225	14:24319225:G:A	G	A	AC=496;AN=6020	rs75127827	0.918397	0.0816029	0.985432	8.29786e-05	-0.206529	0.125874	0.126511	7	7	14	24319225	G	A	-0.0731439	5.59415e-05	0.0845057	0.240255
SIGLEC6	-	1	protein_coding	ENSG00000105492.11	19	52035057	9056	-18403	19	52053460	19:52053460:T:C	T	C	AC=84;AN=6014	rs183679094	0.986197	0.0138032	0.937579	7.64299e-49	0.96943	0.000999001	5.04412e-41	1	1	19	52053460	T	C	0.228598	3.31756e-37	0.233124	0.628998
SLAIN2	+	2	protein_coding	ENSG00000109171.10	4	48385695	4779	552463	4	48938158	4:48938158:G:C	G	C	AC=63;AN=5574	rs79582057	0.988612	0.0113875	0.785854	1.4165e-05	-0.147015	0.017982	0.0169668	2	1	4	48938158	G	C	-0.0769849	2.22018e-05	0.174355	0.469026
SLAIN2	+	2	protein_coding	ENSG00000109171.10	4	48385695	4779	-131452	4	48254243	4:48254243:A:G	A	G	AC=2658;AN=6056	rs10014883	0.561774	0.438226	0.998834	1.78909e-05	-0.049896	0.022977	0.020187	1	2	4	48254243	A	G	-0.0757609	2.99453e-05	0.0506893	0.185885
SLAIN2	+	2	protein_coding	ENSG00000109171.10	4	48385695	4779	-840380	4	47545315	4:47545315:T:C	T	C	AC=71;AN=6008	rs77189406	0.988134	0.0118661	0.928338	8.79055e-05	0.198283	0.0809191	0.0758702	3	3	4	47545315	T	C	0.069552	0.00012765	0.066756	0.21014
SLAIN2	+	2	protein_coding	ENSG00000109171.10	4	48385695	4779	71704	4	48457399	4:48457399:C:CA	C	CA	AC=2034;AN=2800	rs11416585	0.274306	0.725694	0.728336	0.000430189	-0.0474273	0.252747	0.256037	4	4	4	48457399	C	CA	-0.0643784	0.000392063	0.0592284	0.197201
CTD-2245F17.3	+	2	lincRNA	ENSG00000269051.1	19	53700439	11129	5115	19	53705554	19:53705554:C:T	C	T	AC=2033;AN=6058	rs4801965	0.665055	0.334945	1	3.24548e-96	-0.589293	0.000999001	2.90413e-81	1	1	19	53705554	C	T	-0.30219	5.4422e-65	0.39573	0.945701
CTD-2245F17.3	+	2	lincRNA	ENSG00000269051.1	19	53700439	11129	-5499	19	53694940	19:53694940:T:C	T	C	AC=1107;AN=5120	rs10412287	0.784624	0.215376	0.895297	1.99674e-78	0.515875	0.000999001	5.81788e-65	2	2	19	53697408	A	T	0.326033	5.99354e-76	0.318486	0.830438
CTD-2245F17.3	+	2	lincRNA	ENSG00000269051.1	19	53700439	11129	20733	19	53721172	19:53721172:G:C	G	C	AC=3351;AN=5622	rs55852652	0.405241	0.594759	0.965561	8.19556e-13	-0.18684	0.000999001	3.61786e-08	3	3	19	53725758	C	T	-0.118724	5.57742e-11	0.200026	0.542978
UTF1	+	2	protein_coding	ENSG00000171794.3	10	135043778	6139	-52367	10	134991411	10:134991411:T:TGTG	T	TGTG	AC=5058;AN=6016	rs138726718	0.158929	0.841071	0.984973	1.5593e-24	-0.0474994	0.000999001	3.32779e-18	1	1	10	134991411	T	TGTG	-0.183209	2.83732e-24	0.153398	0.40649
UTF1	+	2	protein_coding	ENSG00000171794.3	10	135043778	6139	283854	10	135327632	10:135327632:C:T	C	T	AC=5123;AN=5964	rs9418988	0.140564	0.859436	0.983566	8.45631e-05	0.0186524	0.132867	0.138875	2	2	10	135296816	A	G	0.0716838	7.85882e-05	0.0337879	0.176325
EEF2K	+	2	protein_coding	ENSG00000103319.7	16	22297879	4024	434948	16	22732827	16:22732827:T:C	T	C	AC=112;AN=6012	rs182530532	0.980994	0.0190058	0.944269	6.83871e-10	0.277255	0.000999001	1.56491e-06	4	1	16	22732827	T	C	0.0866608	1.78361e-06	0.169755	0.45569
EEF2K	+	2	protein_coding	ENSG00000103319.7	16	22297879	4024	313382	16	22611261	16:22611261:T:C	T	C	AC=447;AN=1110	rs71378462	0.597173	0.402827	0.495469	8.34839e-06	-0.063154	0.00799201	0.00865807	2	2	16	22611261	T	C	-0.0816445	6.82496e-06	0.194865	0.527773
EEF2K	+	2	protein_coding	ENSG00000103319.7	16	22297879	4024	-760678	16	21537201	16:21537201:A:G	A	G	AC=2451;AN=2648	rs150336	0.0737344	0.926266	0.556319	2.30295e-05	0.0716204	0.018981	0.0224782	1	3	16	21537201	A	G	0.0743208	4.23411e-05	0.0838123	0.238969
EEF2K	+	2	protein_coding	ENSG00000103319.7	16	22297879	4024	-549581	16	21748298	16:21748298:T:G	T	G	AC=65;AN=5902	rs568678156	0.988922	0.011078	0.751964	8.85496e-05	0.173291	0.0719281	0.0792378	3	4	16	21748298	T	G	0.0738286	4.75953e-05	0.0992508	0.271061
EEF2K	+	2	protein_coding	ENSG00000103319.7	16	22297879	4024	794851	16	23092730	16:23092730:C:T	C	T	AC=87;AN=6022	rs184900687	0.985733	0.0142672	0.951803	9.65357e-05	-0.194274	0.0759241	0.0842597	5	5	16	21416027	T	G	-0.0670394	0.00022229	0.0867523	0.244501
EEF2K	+	2	protein_coding	ENSG00000103319.7	16	22297879	4024	-454802	16	21843077	16:21843077:T:C	T	C	AC=461;AN=5694	rs369234091	0.919039	0.0809605	0.911212	0.000290348	-0.0696895	0.22977	0.219134	6	6	16	21843077	T	C	-0.0929271	3.0016e-07	0.11562	0.312826
TRAF3	+	1	protein_coding	ENSG00000131323.10	14	103342024	6720	-98568	14	103243456	14:103243456:G:GGCGGGGAC	G	GGCGGGGAC	AC=3382;AN=6008	rs201273005	0.436565	0.563435	0.995623	4.81656e-99	-0.284417	0.000999001	1.91474e-84	1	1	14	103243456	G	GGCGGGGAC	-0.319333	9.09595e-73	0.361318	0.899778
TRAF3	+	1	protein_coding	ENSG00000131323.10	14	103342024	6720	40682	14	103382706	14:103382706:T:TAAAAAC	T	TAAAAAC	AC=75;AN=5994	rs139830537	0.987451	0.0125489	0.930631	2.77639e-24	0.487653	0.000999001	2.73737e-19	2	2	14	103382706	T	TAAAAAC	0.177542	7.16501e-23	0.183775	0.495895
TRAF3	+	1	protein_coding	ENSG00000131323.10	14	103342024	6720	-70483	14	103271541	14:103271541:C:G	C	G	AC=5006;AN=5968	rs4145823	0.162193	0.837807	0.98407	2.62032e-05	-0.0724144	0.031968	0.0340512	3	3	14	103271541	C	G	-0.0658289	0.00028849	0.0659612	0.208714
F11R	-	2	protein_coding	ENSG00000158769.13	1	160990965	6558	15757	1	160975208	1:160975208:C:CCCTT	C	CCCTT	AC=4651;AN=5944	rs10644902	0.215412	0.784588	0.985572	1.16249e-98	-1.45839	0.000999001	5.10561e-84	1	1	1	160975208	C	CCCTT	-0.329756	9.42672e-78	0.230724	0.623589
F11R	-	2	protein_coding	ENSG00000158769.13	1	160990965	6558	2819	1	160988146	1:160988146:C:G	C	G	AC=1760;AN=5898	rs34339899	0.70169	0.29831	0.982427	3.3656e-12	0.403205	0.000999001	4.09719e-08	2	2	1	160988146	C	G	0.116746	1.15871e-10	0.303482	0.805614
F11R	-	2	protein_coding	ENSG00000158769.13	1	160990965	6558	-713508	1	161704473	1:161704473:C:T	C	T	AC=206;AN=5964	rs60397531	0.965455	0.0345449	0.948757	8.12673e-06	0.56985	0.01998	0.017396	4	3	1	161704473	C	T	0.0794767	1.19099e-05	0.0839359	0.239198
F11R	-	2	protein_coding	ENSG00000158769.13	1	160990965	6558	-289498	1	161280463	1:161280463:G:A	G	A	AC=207;AN=5836	rs12064957	0.963868	0.0361325	0.890996	1.12183e-05	0.544335	0.023976	0.0221886	3	4	1	161280463	G	A	0.0805498	9.05669e-06	0.125059	0.326936
F11R	-	2	protein_coding	ENSG00000158769.13	1	160990965	6558	165652	1	160825313	1:160825313:C:T	C	T	AC=2454;AN=5826	rs4656938	0.579115	0.420885	0.983212	9.43202e-05	0.204221	0.123876	0.134204	5	5	1	160825313	C	T	0.0694873	0.000129517	0.0350234	0.176919
F11R	-	2	protein_coding	ENSG00000158769.13	1	160990965	6558	-220632	1	161211597	1:161211597:G:A	G	A	AC=68;AN=6030	rs79266164	0.98899	0.0110104	0.902235	0.000119878	-0.869499	0.157842	0.166869	6	6	1	161211597	G	A	-0.0691625	0.000139281	0.0502535	0.185448
NID2	-	2	protein_coding	ENSG00000087303.12	14	52508829	7617	37940	14	52470889	14:52470889:A:G	A	G	AC=931;AN=6020	rs1151574	0.84523	0.15477	0.991754	4.41775e-10	-0.0152258	0.000999001	2.87487e-06	1	1	14	52470889	A	G	-0.104037	9.52235e-09	0.223406	0.60677
NID2	-	2	protein_coding	ENSG00000087303.12	14	52508829	7617	-134938	14	52643767	14:52643767:T:<INS:ME:ALU>:52644037	T	<INS:ME:ALU>	AC=428;AN=5364	esv3634518	0.920823	ME	0.876796	1.28059e-06	-0.0132887	0.00699301	0.00419651	2	2	14	52643767	T	<INS:ME:ALU>	-0.0875302	1.40274e-06	0.100273	0.274312
NID2	-	2	protein_coding	ENSG00000087303.12	14	52508829	7617	21063	14	52487766	14:52487766:T:C	T	C	AC=3284;AN=6016	rs2516600	0.45456	0.54544	0.995553	2.87561e-06	0.00823325	0.00999001	0.00825954	3	3	14	52487766	T	C	0.0789393	1.3643e-05	0.0412613	0.180204
SNX25	+	2	protein_coding	ENSG00000109762.11	4	186274212	8772	-101419	4	186172793	4:186172793:C:A	C	A	AC=2508;AN=5936	rs13106074	0.578644	0.421356	0.99061	1.44352e-238	0.332992	0.000999001	1.7254e-140	1	1	4	186178747	T	G	0.469914	3.04232e-166	0.147959	0.391256
SNX25	+	2	protein_coding	ENSG00000109762.11	4	186274212	8772	-138194	4	186136018	4:186136018:T:C	T	C	AC=3992;AN=5968	rs11132293	0.331152	0.668848	0.993307	4.66879e-14	-0.0735387	0.004995	1.48126e-05	2	2	4	186136018	T	C	-0.121874	1.69858e-11	0.29011	0.779832
RP11-770J1.5	-	1	protein_coding	ENSG00000254873.1	11	118272610	6381	42251	11	118230359	11:118230359:C:T	C	T	AC=665;AN=6044	rs2276419	0.891115	0.108885	0.996369	4.0396e-60	0.772444	0.000999001	3.81218e-50	1	1	11	118230359	C	T	0.23056	7.80193e-38	0.294985	0.789828
RP11-770J1.5	-	1	protein_coding	ENSG00000254873.1	11	118272610	6381	46459	11	118226151	11:118226151:TG:T	TG	T	AC=1811;AN=5984	rs35905310	0.697781	0.302219	0.994847	2.5366e-09	-0.206983	0.000999001	1.65668e-05	2	2	11	118228968	C	G	-0.104998	6.94168e-09	0.101698	0.279257
RP11-770J1.5	-	1	protein_coding	ENSG00000254873.1	11	118272610	6381	26334	11	118246276	11:118246276:A:C	A	C	AC=115;AN=6010	rs183051142	0.981319	0.018681	0.949765	7.56268e-08	-0.513068	0.000999001	0.000268229	3	3	11	118246276	A	C	-0.0965729	1.00799e-07	0.289038	0.777524
RP11-770J1.5	-	1	protein_coding	ENSG00000254873.1	11	118272610	6381	132474	11	118140136	11:118140136:C:T	C	T	AC=3877;AN=6024	rs34786601	0.355429	0.644571	0.996979	4.94003e-05	0.114668	0.0879121	0.0882948	4	4	11	118140136	C	T	0.0788989	1.37829e-05	0.0557219	0.192067
BFSP2	+	2	protein_coding	ENSG00000170819.4	3	133191186	6837	-23823	3	133167363	3:133167363:G:A	G	A	AC=2277;AN=3982	rs2276737	0.427628	0.572372	0.83415	1.00871e-12	-0.0161373	0.000999001	1.42287e-08	1	1	3	133167363	G	A	-0.129394	8.77201e-13	0.332556	0.853259
BFSP2	+	2	protein_coding	ENSG00000170819.4	3	133191186	6837	-6175	3	133185011	3:133185011:CG:CGG	CG	CGG	AC=2567;AN=5686	rs558158863;rs548426518	0.547267	0.452733	0.968886	2.72578e-06	-0.010021	0.00799201	0.00611862	2	2	3	133185011	CG	CGG	-0.0839058	3.76197e-06	0.193922	0.525011
DENND2A	-	2	protein_coding	ENSG00000146966.8	7	140340098	5426	-19634	7	140359732	7:140359732:A:G	A	G	AC=448;AN=5974	rs7785630	0.924902	0.0750982	0.968069	2.27159e-12	-0.0140096	0.000999001	1.21372e-08	1	1	7	140359732	A	G	-0.117831	7.76923e-11	0.186649	0.504073
DENND2A	-	2	protein_coding	ENSG00000146966.8	7	140340098	5426	99506	7	140240592	7:140240592:T:A	T	A	AC=1738;AN=5216	rs10265467	0.667726	0.332274	0.931413	0.000168469	0.00432844	0.198801	0.185429	2	2	7	140240592	T	A	0.0632537	0.000495266	0.0288655	0.173058
RBM25	+	2	protein_coding	ENSG00000119707.9	14	73575839	7208	-50718	14	73525121	14:73525121:C:G	C	G	AC=314;AN=6050	rs17570658	0.948354	0.0516462	0.995426	7.28946e-30	-0.796968	0.000999001	4.99838e-23	1	1	14	73605790	G	A	-0.173991	5.1354e-22	0.250361	0.670753
RBM25	+	2	protein_coding	ENSG00000119707.9	14	73575839	7208	231958	14	73807797	14:73807797:G:A	G	A	AC=98;AN=5746	rs113507282	0.982331	0.017669	0.786564	5.73004e-07	0.502058	0.002997	0.00181823	3	2	14	73807797	G	A	0.110108	1.23263e-09	0.265412	0.714565
RBM25	+	2	protein_coding	ENSG00000119707.9	14	73575839	7208	-21798	14	73554041	14:73554041:GTTCT:G	GTTCT	G	AC=957;AN=6008	rs147178624	0.841352	0.158648	0.992404	1.64388e-06	0.203096	0.00599401	0.00412066	2	3	14	73554041	GTTCT	G	0.0806034	8.93288e-06	0.0530749	0.188582
RBM25	+	2	protein_coding	ENSG00000119707.9	14	73575839	7208	74161	14	73650000	14:73650000:AT:A	AT	A	AC=2072;AN=5928	rs34194809	0.651845	0.348155	0.988279	8.19547e-05	0.149981	0.117882	0.117567	4	4	14	73650000	AT	A	0.139307	1.34642e-14	0.362052	0.900896
TMEM135	+	2	protein_coding	ENSG00000166575.12	11	87030109	9443	-958162	11	86071947	11:86071947:A:G	A	G	AC=2092;AN=5916	rs7127620	0.646583	0.353417	0.989227	0.000171606	-0.056984	0.223776	0.22675	1	1	11	86071947	A	G	-0.0700093	0.000115165	0.0503496	0.185542
TJP2	+	2	protein_coding	ENSG00000119139.12	9	71861142	6504	-30834	9	71830308	9:71830308:T:G	T	G	AC=2446;AN=5922	rs2309426	0.588284	0.411716	0.980715	3.61139e-19	0.128169	0.000999001	8.76963e-14	3	1	9	71719618	T	C	0.130871	4.80199e-13	0.148003	0.391374
TJP2	+	2	protein_coding	ENSG00000119139.12	9	71861142	6504	-72038	9	71789104	9:71789104:G:A	G	A	AC=1159;AN=5936	rs62567129	0.806149	0.193851	0.982926	1.92634e-16	1.4217	0.000999001	1.25648e-11	2	2	9	71194024	G	A	-0.0570173	0.00169361	0.0133542	0.104795
TJP2	+	2	protein_coding	ENSG00000119139.12	9	71861142	6504	-228029	9	71633113	9:71633113:G:T	G	T	AC=544;AN=5870	rs998215	0.907851	0.092149	0.958301	1.85643e-15	0.12606	0.000999001	1.39701e-10	4	3	9	71633113	G	T	0.136217	5.11659e-14	0.378074	0.923823
TJP2	+	2	protein_coding	ENSG00000119139.12	9	71861142	6504	-73511	9	71787631	9:71787631:T:C	T	C	AC=2613;AN=6052	rs953812	0.56615	0.43385	0.998654	5.62466e-12	-2.05968	0.000999001	8.21507e-08	1	4	9	71198014	C	T	-0.0601808	0.000920485	0.0148723	0.116294
TJP2	+	2	protein_coding	ENSG00000119139.12	9	71861142	6504	-685577	9	71175565	9:71175565:T:A	T	A	AC=4252;AN=5526	rs4745101	0.230742	0.769258	0.943143	7.96977e-11	-0.0700259	0.000999001	9.18122e-07	5	5	9	71175565	T	A	-0.11928	4.53203e-11	0.316604	0.82743
TJP2	+	2	protein_coding	ENSG00000119139.12	9	71861142	6504	-45238	9	71815904	9:71815904:G:A	G	A	AC=1148;AN=5924	rs11145657	0.80768	0.19232	0.982328	1.22371e-08	-0.653077	0.000999001	6.42525e-05	7	6	9	71194024	G	A	-0.0583294	0.00131976	0.0136596	0.107154
TJP2	+	2	protein_coding	ENSG00000119139.12	9	71861142	6504	-67606	9	71793536	9:71793536:C:T	C	T	AC=236;AN=5890	rs117614131	0.959562	0.0404375	0.919394	5.17064e-08	0.130141	0.000999001	0.000224564	6	7	9	71793536	C	T	0.0918794	4.07674e-07	0.276109	0.745631
TJP2	+	2	protein_coding	ENSG00000119139.12	9	71861142	6504	-123728	9	71737414	9:71737414:T:A	T	A	AC=90;AN=5996	rs11145355	0.984858	0.0151416	0.937292	2.04128e-05	0.15294	0.038961	0.0405739	8	8	9	71737414	T	A	0.0711688	8.84659e-05	0.0381415	0.178438
TJP2	+	2	protein_coding	ENSG00000119139.12	9	71861142	6504	-74071	9	71787071	9:71787071:C:T	C	T	AC=2588;AN=5994	rs10869961	0.566145	0.433855	0.996951	0.00016393	0.782614	0.221778	0.212669	9	9	9	71198014	C	T	-0.0603177	0.000895928	0.0169204	0.130722
CHCHD5	+	2	protein_coding	ENSG00000125611.11	2	113342449	6052	-3886	2	113338563	2:113338563:C:T	C	T	AC=3593;AN=6028	rs35832933	0.405217	0.594783	0.99682	7.49695e-16	-0.0541923	0.000999001	1.06131e-09	1	1	2	113338563	C	T	-0.144842	1.14166e-15	0.259133	0.69584
CHCHD5	+	2	protein_coding	ENSG00000125611.11	2	113342449	6052	47415	2	113389864	2:113389864:C:A	C	A	AC=3662;AN=6010	rs4368335	0.391615	0.608385	0.994146	1.72468e-07	-0.0350244	0.00699301	0.00270403	2	2	2	113389864	C	A	-0.0988392	5.01283e-08	0.115824	0.312968
UBQLN2	+	2	protein_coding	ENSG00000188021.7	23	56590026	3198	-139067	23	56450959	23:56450959:G:A	G	A	AC=4626;AN=6058	23:56450959:G:A	0.236138	0.763862	0.997825	6.14309e-18	0.545932	0.000999001	3.70914e-13	1	1	23	56338184	T	TA	-0.119923	3.56001e-11	0.352356	0.885761
UBQLN2	+	2	protein_coding	ENSG00000188021.7	23	56590026	3198	-382581	23	56207445	23:56207445:G:C	G	C	AC=4863;AN=6054	23:56207445:G:C	0.196452	0.803548	0.967694	0.000115593	-0.25992	0.015984	0.0199801	2	2	23	56361287	A	AT	-0.0671984	0.000214741	0.163235	0.436161
UPK2	+	2	protein_coding	ENSG00000110375.2	11	118827026	6010	-77708	11	118749318	11:118749318:T:A	T	A	AC=732;AN=5692	rs78312641	0.870973	0.129027	0.940759	2.57598e-05	0.141797	0.031968	0.0428494	1	1	11	118749318	T	A	0.0775513	1.9302e-05	0.0970202	0.265083
BTBD8	+	2	protein_coding	ENSG00000189195.5	1	92546095	5924	-604952	1	91941143	1:91941143:T:C	T	C	AC=84;AN=5892	rs115586578	0.985918	0.0140822	0.843531	0.000269525	-0.305065	0.1998	0.198829	1	1	1	91941143	T	C	-0.0656167	0.000301848	0.0789205	0.230212
RP11-213G21.1	+	2	lincRNA	ENSG00000249667.1	4	38511388	8367	-5119	4	38506269	4:38506269:T:C	T	C	AC=4168;AN=6012	rs7685933	0.306955	0.693045	0.993776	2.70388e-22	-0.0982756	0.000999001	1.31959e-15	1	1	4	38506269	T	C	-0.173407	7.06848e-22	0.290094	0.779798
RP11-213G21.1	+	2	lincRNA	ENSG00000249667.1	4	38511388	8367	-45732	4	38465656	4:38465656:A:C	A	C	AC=1539;AN=6058	rs4131726	0.745164	0.254836	1	5.54994e-07	0.0553735	0.004995	0.00315996	2	2	4	38465656	A	C	0.0883554	1.11441e-06	0.0985046	0.268898
RP11-213G21.1	+	2	lincRNA	ENSG00000249667.1	4	38511388	8367	-979235	4	37532153	4:37532153:G:A	G	A	AC=133;AN=5996	rs147683199	0.977369	0.0226311	0.935701	7.18724e-05	-0.125641	0.146853	0.154705	3	3	4	37532153	G	A	-0.0695008	0.000129126	0.0709439	0.217238
SLC19A1	-	1	protein_coding	ENSG00000173638.14	21	46964316	8904	53995	21	46910321	21:46910321:T:C	T	C	AC=1348;AN=6058	rs2838947	0.776757	0.223243	1	4.30332e-52	-0.826341	0.000999001	6.68641e-43	1	1	21	46896839	G	T	-0.189424	7.27339e-26	0.500494	0.98803
SLC19A1	-	1	protein_coding	ENSG00000173638.14	21	46964316	8904	31698	21	46932618	21:46932618:G:C	G	C	AC=616;AN=6058	rs17004785	0.89813	0.10187	1	3.75871e-33	0.387797	0.000999001	2.52753e-26	2	2	21	46932618	G	C	0.186386	4.43054e-25	0.494994	0.987792
SLC19A1	-	1	protein_coding	ENSG00000173638.14	21	46964316	8904	67935	21	46896381	21:46896381:G:T	G	T	AC=164;AN=6058	rs17338853	0.972921	0.0270793	1	3.59032e-27	-0.694813	0.000999001	2.71203e-21	3	3	21	46896381	G	T	-0.173565	6.48277e-22	0.398925	0.949567
SLC19A1	-	1	protein_coding	ENSG00000173638.14	21	46964316	8904	82881	21	46881435	21:46881435:C:T	C	T	AC=292;AN=5338	rs75379622	0.944709	0.0552911	0.807717	2.39577e-15	0.339397	0.000999001	7.1772e-11	6	4	21	46881435	C	T	0.144083	1.61084e-15	0.465939	0.986448
SLC19A1	-	1	protein_coding	ENSG00000173638.14	21	46964316	8904	54106	21	46910210	21:46910210:G:A	G	A	AC=844;AN=6058	rs62000962	0.861057	0.138943	1	2.25761e-12	0.226807	0.000999001	3.07356e-08	4	5	21	46908589	G	A	0.116252	1.38791e-10	0.105869	0.294468
SLC19A1	-	1	protein_coding	ENSG00000173638.14	21	46964316	8904	114815	21	46849501	21:46849501:C:A	C	A	AC=186;AN=6038	rs117828698	0.96878	0.0312197	0.982766	1.25405e-10	0.918018	0.000999001	1.16402e-06	11	6	21	46781298	C	T	0.0921711	3.74497e-07	0.201379	0.546966
SLC19A1	-	1	protein_coding	ENSG00000173638.14	21	46964316	8904	106725	21	46857591	21:46857591:G:T	G	T	AC=927;AN=4880	rs188565767	0.809896	0.190104	0.866892	8.3307e-07	-0.144958	0.003996	0.00280791	9	7	21	46857591	G	T	-0.0921251	3.79546e-07	0.149208	0.394646
SLC19A1	-	1	protein_coding	ENSG00000173638.14	21	46964316	8904	115498	21	46848818	21:46848818:CTT:C	CTT	C	AC=156;AN=6042	rs535127314;rs530812847	0.97365	0.0263498	0.988852	9.21452e-07	-0.848984	0.003996	0.00335576	12	8	21	46781298	C	T	0.0973501	7.94669e-08	0.246918	0.661632
SLC19A1	-	1	protein_coding	ENSG00000173638.14	21	46964316	8904	47617	21	46916699	21:46916699:C:G	C	G	AC=911;AN=5620	rs9983797	0.838082	0.161918	0.937856	2.13845e-06	-0.256966	0.00799201	0.00676634	7	9	21	46966592	C	T	0.0790406	1.3299e-05	0.115864	0.312996
SLC19A1	-	1	protein_coding	ENSG00000173638.14	21	46964316	8904	29107	21	46935209	21:46935209:T:C	T	C	AC=90;AN=5808	rs73228786	0.98438	0.0156198	0.805974	6.11282e-06	0.325552	0.018981	0.0165868	8	10	21	46966592	C	T	0.0779405	1.75227e-05	0.120546	0.317347
SLC19A1	-	1	protein_coding	ENSG00000173638.14	21	46964316	8904	28089	21	46936227	21:46936227:G:GC	G	GC	AC=2587;AN=6022	rs531828932	0.568462	0.431538	0.995422	2.16029e-05	-0.0927597	0.0529471	0.0516813	5	11	21	46936583	T	G	-0.071746	7.74679e-05	0.0125949	0.0988438
SLC19A1	-	1	protein_coding	ENSG00000173638.14	21	46964316	8904	-196219	21	47160535	21:47160535:A:AGTGTGT	A	AGTGTGT	AC=243;AN=5012	rs113432935	0.951305	0.048695	0.785451	0.000120011	0.136863	0.197802	0.2075	13	12	21	46966592	C	T	0.0873996	1.45449e-06	0.184096	0.496808
MAPK12	-	2	protein_coding	ENSG00000188130.9	22	50699972	6893	10318	22	50689654	22:50689654:C:T	C	T	AC=65;AN=6058	rs76662439	0.989362	0.0106383	0.996442	3.99371e-45	-0.588039	0.000999001	1.79179e-37	1	1	22	50688696	G	C	-0.246095	5.05139e-43	0.284434	0.767103
MAPK12	-	2	protein_coding	ENSG00000188130.9	22	50699972	6893	29909	22	50670063	22:50670063:C:T	C	T	AC=123;AN=6048	rs77767060	0.979658	0.0203423	0.984857	7.16143e-25	-0.460224	0.000999001	2.66058e-19	2	2	22	50670063	C	T	-0.122221	1.48709e-11	0.17041	0.457603
MAPK12	-	2	protein_coding	ENSG00000188130.9	22	50699972	6893	85783	22	50614189	22:50614189:C:T	C	T	AC=110;AN=6044	rs138833960	0.9819	0.0180995	0.983917	4.39167e-12	0.325827	0.000999001	6.10007e-08	4	3	22	50614189	C	T	0.0838772	3.79072e-06	0.100054	0.273591
MAPK12	-	2	protein_coding	ENSG00000188130.9	22	50699972	6893	13601	22	50686371	22:50686371:C:T	C	T	AC=329;AN=6058	rs34402301	0.946164	0.0538362	1	3.79606e-10	-0.117168	0.000999001	2.52825e-06	3	4	22	50686371	C	T	-0.110298	1.15441e-09	0.426855	0.977977
MAPK12	-	2	protein_coding	ENSG00000188130.9	22	50699972	6893	-14779	22	50714751	22:50714751:G:A	G	A	AC=1177;AN=2972	rs4992601	0.602767	0.397233	0.729919	1.00091e-05	0.0453106	0.018981	0.0258424	6	5	22	50714751	G	A	0.0751823	3.44423e-05	0.0848606	0.240917
MAPK12	-	2	protein_coding	ENSG00000188130.9	22	50699972	6893	43876	22	50656096	22:50656096:A:G	A	G	AC=5348;AN=5866	rs2038050	0.0878244	0.912176	0.956326	1.5808e-05	-0.0631489	0.02997	0.0364602	5	6	22	50656096	A	G	-0.0782501	1.62198e-05	0.0630515	0.203494
MAPK12	-	2	protein_coding	ENSG00000188130.9	22	50699972	6893	-74849	22	50774821	22:50774821:T:C	T	C	AC=152;AN=5932	rs150519056	0.974481	0.0255186	0.906531	4.05681e-05	-0.105005	0.0789211	0.0807682	7	7	22	50774821	T	C	-0.0753112	3.33877e-05	0.0838765	0.239088
NAPSA	-	2	protein_coding	ENSG00000131400.3	19	50866039	7006	-64469	19	50930508	19:50930508:G:A	G	A	AC=1158;AN=4870	rs11084013	0.76222	0.23778	0.882232	1.3114e-13	-0.0340401	0.000999001	2.73812e-09	1	1	19	50930508	G	A	-0.105929	5.09673e-09	0.276535	0.746806
NAPSA	-	2	protein_coding	ENSG00000131400.3	19	50866039	7006	-145834	19	51011873	19:51011873:G:C	G	C	AC=1197;AN=5786	rs11672743	0.792917	0.207083	0.968831	1.09427e-05	0.0204177	0.028971	0.0302036	2	2	19	51098368	C	T	-0.0745339	4.02405e-05	0.0699867	0.215682
USP3	+	1	protein_coding	ENSG00000140455.12	15	63880928	6203	-66288	15	63814640	15:63814640:G:A	G	A	AC=1035;AN=5982	rs17765642	0.826691	0.173309	0.986673	7.30576e-08	-0.170118	0.000999001	0.000240459	2	1	15	63813341	A	C	-0.0803311	9.57922e-06	0.0995406	0.271951
USP3	+	1	protein_coding	ENSG00000140455.12	15	63880928	6203	-90976	15	63789952	15:63789952:A:C	A	C	AC=2120;AN=6020	rs17765311	0.648443	0.351557	0.99269	2.44397e-07	5.69434	0.001998	0.000699129	1	2	15	64391291	G	A	-0.0587715	0.00121204	0.0561458	0.192663
USP3	+	1	protein_coding	ENSG00000140455.12	15	63880928	6203	-91449	15	63789479	15:63789479:G:A	G	A	AC=2095;AN=5942	rs56187480	0.648093	0.351907	0.988954	6.96103e-05	-3.68318	0.0879121	0.0871408	3	3	15	64391291	G	A	-0.0574532	0.0015598	0.0473365	0.18314
FKBPL	-	2	protein_coding	ENSG00000204315.3	6	32098068	35487	-488213	6	32586281	6:32586281:C:G	C	G	AC=183;AN=5338	rs28383275	0.965851	0.034149	0.787529	7.8878e-11	0.3293	0.000999001	5.70763e-06	1	1	6	32586281	C	G	0.11245	5.43646e-10	0.079515	0.231249
PLCD4	+	1	protein_coding	ENSG00000115556.9	2	219500578	4701	-523025	2	218977553	2:218977553:A:G	A	G	AC=80;AN=5574	rs112894931	0.985989	0.0140105	0.637526	7.20869e-06	-0.0529614	0.010989	0.0126964	1	1	2	218977553	A	G	-0.0805054	9.16057e-06	0.106322	0.29602
PLCD4	+	1	protein_coding	ENSG00000115556.9	2	219500578	4701	982626	2	220483204	2:220483204:C:T	C	T	AC=73;AN=5866	rs72961467	0.987854	0.0121464	0.817023	1.2377e-05	-0.0539496	0.024975	0.0194606	2	2	2	220483204	C	T	-0.0789352	1.36573e-05	0.134544	0.355411
CTSZ	-	2	protein_coding	ENSG00000101160.9	20	57582160	6155	5813	20	57576347	20:57576347:C:A	C	A	AC=2763;AN=5866	rs163792	0.530106	0.469894	0.98298	6.6104e-73	-3.55684	0.000999001	2.45618e-63	2	1	20	57547593	T	C	0.283712	3.5293e-57	0.212324	0.578417
CTSZ	-	2	protein_coding	ENSG00000101160.9	20	57582160	6155	7697	20	57574463	20:57574463:A:G	A	G	AC=5054;AN=6058	rs163787	0.167311	0.832689	1	2.20815e-65	5.40707	0.000999001	2.55993e-56	1	2	20	57579950	A	G	0.235882	1.43478e-39	0.290471	0.7806
CTSZ	-	2	protein_coding	ENSG00000101160.9	20	57582160	6155	27482	20	57554678	20:57554678:G:A	G	A	AC=157;AN=5670	rs111667674	0.971763	0.0282369	0.815982	3.71797e-17	-7.08955	0.000999001	9.29858e-13	5	3	20	57554678	G	A	-0.0894266	8.24135e-07	0.181647	0.489847
CTSZ	-	2	protein_coding	ENSG00000101160.9	20	57582160	6155	11306	20	57570854	20:57570854:G:A	G	A	AC=2277;AN=5178	rs3787492	0.560686	0.439314	0.929179	2.65414e-15	1.60868	0.000999001	3.88246e-11	3	4	20	57570854	G	A	0.126058	3.33832e-12	0.416392	0.969005
CTSZ	-	2	protein_coding	ENSG00000101160.9	20	57582160	6155	39678	20	57542482	20:57542482:C:G	C	G	AC=100;AN=5886	rs144988934	0.982421	0.0175788	0.846869	6.84596e-14	7.54564	0.000999001	8.98512e-10	6	5	20	57542482	C	G	0.0874516	1.43366e-06	0.154472	0.409638
CTSZ	-	2	protein_coding	ENSG00000101160.9	20	57582160	6155	-125559	20	57707719	20:57707719:T:C	T	C	AC=560;AN=6058	rs4812058	0.908124	0.0918762	1	4.58301e-05	1.2688	0.0879121	0.0868548	7	6	20	57707719	T	C	0.0703485	0.000106655	0.0332073	0.176031
SAT2	-	2	protein_coding	ENSG00000141504.7	17	7531123	6735	852	17	7530271	17:7530271:C:T	C	T	AC=2245;AN=6058	rs858520	0.629271	0.370729	1	5.17014e-175	1.03267	0.000999001	3.72015e-125	1	1	17	7523491	T	C	0.197911	3.96059e-28	0.198505	0.53849
SAT2	-	2	protein_coding	ENSG00000141504.7	17	7531123	6735	-129	17	7531252	17:7531252:T:TC	T	TC	AC=1920;AN=5958	rs148963195	0.676885	0.323115	0.988945	7.95366e-11	0.327051	0.003996	7.50946e-06	2	2	17	7516177	G	T	-0.112052	6.25569e-10	0.20785	0.565816
SAT2	-	2	protein_coding	ENSG00000141504.7	17	7531123	6735	-20197	17	7551320	17:7551320:T:C	T	C	AC=5138;AN=6054	rs2541010	0.151452	0.848548	0.998578	2.63481e-08	-0.250161	0.001998	0.000237425	3	3	17	7551950	C	A	-0.11877	5.48255e-11	0.146921	0.388475
P2RY1	+	2	protein_coding	ENSG00000169860.4	3	152552736	6784	163278	3	152716014	3:152716014:C:T	C	T	AC=1377;AN=6020	rs6795065	0.770354	0.229646	0.994105	2.00203e-05	0.0834357	0.021978	0.0285523	1	1	3	152716014	C	T	0.0787184	1.44232e-05	0.0564465	0.19309
OR56B4	+	2	protein_coding	ENSG00000180919.3	11	6128914	10118	92300	11	6221214	11:6221214:T:A	T	A	AC=4342;AN=6058	rs11040799	0.282398	0.717602	1	8.99875e-13	-0.0178652	0.000999001	3.16574e-08	1	1	11	6221214	T	A	-0.130583	5.40218e-13	0.37247	0.916159
OR56B4	+	2	protein_coding	ENSG00000180919.3	11	6128914	10118	-714298	11	5414616	11:5414616:A:AAAC	A	AAAC	AC=2876;AN=6036	rs3068362;rs58685556	0.52572	0.47428	0.997931	1.48648e-05	-0.00967504	0.03996	0.0395243	2	2	11	5414616	A	AAAC	-0.0779945	1.72884e-05	0.0800777	0.232237
C9orf9	+	2	protein_coding	ENSG00000165698.11	9	135754285	7198	-13427	9	135740858	9:135740858:A:C	A	C	AC=1457;AN=6058	rs10901217	0.760316	0.239684	1	1.21082e-10	-0.0304983	0.000999001	1.1848e-06	1	1	9	135740858	A	C	-0.115489	1.8317e-10	0.0988169	0.269779
C9orf9	+	2	protein_coding	ENSG00000165698.11	9	135754285	7198	685918	9	136440203	9:136440203:G:T	G	T	AC=255;AN=5138	rs111717891	0.950228	0.049772	0.757715	7.82294e-05	-0.0324467	0.151848	0.149146	2	2	9	136440203	G	T	-0.0700559	0.000113959	0.0716054	0.218299
HLA-DPB1	+	2	protein_coding	ENSG00000223865.6	6	33048718	27929	-60130	6	32988588	6:32988588:A:G	A	G	AC=767;AN=6050	rs13203715	0.874112	0.125888	0.998755	6.17281e-138	-9.80205	0.000999001	1.94289e-104	2	1	6	32988588	A	G	-0.388433	1.16438e-109	0.497727	0.987911
HLA-DPB1	+	2	protein_coding	ENSG00000223865.6	6	33048718	27929	-2056	6	33046662	6:33046662:T:C	T	C	AC=1754;AN=5990	rs2567279	0.707464	0.292536	0.99353	3.73575e-49	4.10424	0.000999001	4.33216e-36	3	2	6	33046662	T	C	0.230077	1.11551e-37	0.304179	0.806835
HLA-DPB1	+	2	protein_coding	ENSG00000223865.6	6	33048718	27929	8337	6	33057055	6:33057055:T:C	T	C	AC=1385;AN=5596	rs9277568	0.752354	0.247646	0.951922	4.95781e-31	-5.46707	0.000999001	6.17719e-22	1	3	6	33076668	T	C	-0.137421	3.05179e-14	0.221854	0.603066
HLA-DPB1	+	2	protein_coding	ENSG00000223865.6	6	33048718	27929	-60669	6	32988049	6:32988049:T:G	T	G	AC=3501;AN=6058	rs6457702	0.423114	0.576886	1	3.33125e-30	4.54616	0.000999001	2.4389e-21	4	4	6	32988049	T	G	0.118253	6.64628e-11	0.22063	0.600093
HLA-DPB1	+	2	protein_coding	ENSG00000223865.6	6	33048718	27929	-11158	6	33037560	6:33037560:G:A	G	A	AC=703;AN=6056	rs1042176	0.883908	0.116092	0.999732	5.99196e-30	-5.4256	0.000999001	4.19219e-21	5	5	6	33038802	A	G	-0.151847	4.37305e-17	0.142084	0.375759
HLA-DPB1	+	2	protein_coding	ENSG00000223865.6	6	33048718	27929	269	6	33048987	6:33048987:A:G	A	G	AC=64;AN=6046	rs75044777	0.989338	0.0106624	0.980615	1.38189e-12	7.77505	0.000999001	2.29228e-07	7	6	6	33048987	A	G	0.126439	2.87101e-12	0.39148	0.940522
HLA-DPB1	+	2	protein_coding	ENSG00000223865.6	6	33048718	27929	-51235	6	32997483	6:32997483:TC:T	TC	T	AC=2991;AN=6054	rs531845112	0.506935	0.493065	0.999625	7.74921e-08	-2.15935	0.003996	0.0011765	6	7	6	32995863	C	T	-0.0770694	2.1744e-05	0.0924909	0.255426
HLA-DPB1	+	2	protein_coding	ENSG00000223865.6	6	33048718	27929	-112	6	33048606	6:33048606:G:C	G	C	AC=1042;AN=6026	rs1042133	0.826636	0.173364	0.995905	3.28429e-07	-2.47258	0.00599401	0.00350076	9	8	6	32071010	G	A	0.0643972	0.000390524	0.038434	0.178598
HLA-DPB1	+	2	protein_coding	ENSG00000223865.6	6	33048718	27929	-441692	6	32607026	6:32607026:A:G	A	G	AC=287;AN=4086	rs9272554	0.928674	0.071326	0.66111	9.73154e-07	2.07471	0.00999001	0.00747108	8	9	6	32607026	A	G	0.0856714	2.33789e-06	0.061448	0.20073
HLA-DPB1	+	2	protein_coding	ENSG00000223865.6	6	33048718	27929	-76314	6	32972404	6:32972404:T:C	T	C	AC=122;AN=6058	rs3128935	0.979529	0.0204707	1	2.79601e-05	-3.37473	0.111888	0.112803	10	10	6	32972404	T	C	-0.0749662	3.628e-05	0.103452	0.285696
LRRC37A2	+	2	protein_coding	ENSG00000238083.3	17	44624591	7434	-548528	17	44076063	17:44076063:C:T	C	T	AC=1440;AN=5914	rs2471738	0.755941	0.244059	0.984499	4.07776e-40	0.0913932	0.000999001	7.79941e-31	3	1	17	44068339	G	A	0.143488	2.10693e-15	0.224546	0.609452
LRRC37A2	+	2	protein_coding	ENSG00000238083.3	17	44624591	7434	-556099	17	44068492	17:44068492:A:G	A	G	AC=1361;AN=5926	rs11656151	0.771993	0.228007	0.981216	1.08191e-17	0.0741534	0.000999001	3.35965e-12	5	2	17	44068492	A	G	0.0890332	9.21084e-07	0.211436	0.575955
LRRC37A2	+	2	protein_coding	ENSG00000238083.3	17	44624591	7434	-393698	17	44230893	17:44230893:T:<CN2>:44262697	T	<CN2>	AC=1127;AN=4150	esv3640680;esv3640681	0.729742	0.270258	0.852064	2.52235e-16	0.0830316	0.000999001	4.4653e-11	2	3	17	44341412	G	<CN2>	0.0844361	3.26428e-06	0.173993	0.467984
LRRC37A2	+	2	protein_coding	ENSG00000238083.3	17	44624591	7434	-524922	17	44099669	17:44099669:G:A	G	A	AC=908;AN=6052	rs55726761	0.849903	0.150097	0.997745	3.30986e-12	0.334589	0.000999001	8.36952e-08	8	4	17	45040909	CAA	C	-0.0600709	0.000940638	0.0448536	0.181829
LRRC37A2	+	2	protein_coding	ENSG00000238083.3	17	44624591	7434	178184	17	44802775	17:44802775:G:A	G	A	AC=68;AN=5808	rs147405729	0.988071	0.0119288	0.765383	4.22464e-10	-0.108771	0.000999001	5.96569e-06	7	5	17	44802775	G	A	-0.112518	5.30711e-10	0.360191	0.898052
LRRC37A2	+	2	protein_coding	ENSG00000238083.3	17	44624591	7434	-551792	17	44072799	17:44072799:C:T	C	T	AC=192;AN=5960	rs117199550	0.967071	0.0329292	0.948186	1.53909e-09	-0.0740717	0.000999001	1.72254e-05	12	6	17	44072799	C	T	-0.0927374	3.1735e-07	0.307698	0.812866
LRRC37A2	+	2	protein_coding	ENSG00000238083.3	17	44624591	7434	-270042	17	44354549	17:44354549:C:G	C	G	AC=848;AN=5570	rs566238830	0.847719	0.152281	0.925474	1.20508e-08	-0.151472	0.000999001	0.000102136	9	7	17	45040909	CAA	C	-0.0651974	0.000329957	0.0713974	0.217966
LRRC37A2	+	2	protein_coding	ENSG00000238083.3	17	44624591	7434	-264011	17	44360580	17:44360580:C:G	C	G	AC=828;AN=5848	rs530785468	0.858216	0.141784	0.946831	5.23929e-07	0.147435	0.00599401	0.00237226	16	8	17	45040909	CAA	C	-0.0596712	0.00101744	0.0508886	0.186091
LRRC37A2	+	2	protein_coding	ENSG00000238083.3	17	44624591	7434	-403422	17	44221169	17:44221169:CAAAAAAAAAA:C	CAAAAAAAAAA	C	AC=922;AN=4394	rs575646829	0.791167	0.208833	0.838617	6.59485e-07	-0.059776	0.004995	0.00270705	13	9	17	45040909	CAA	C	-0.0635628	0.00046463	0.0582754	0.195767
LRRC37A2	+	2	protein_coding	ENSG00000238083.3	17	44624591	7434	460371	17	45084962	17:45084962:C:G	C	G	AC=78;AN=5738	rs117314973	0.986555	0.0134445	0.786901	1.0663e-06	0.0723449	0.004995	0.00399881	10	10	17	45084962	C	G	0.077931	1.75643e-05	0.170531	0.457956
LRRC37A2	+	2	protein_coding	ENSG00000238083.3	17	44624591	7434	-938765	17	43685826	17:43685826:A:G	A	G	AC=910;AN=5968	rs413519	0.847563	0.152437	0.985997	1.26597e-06	0.17434	0.004995	0.00432997	1	11	17	45040909	CAA	C	-0.0668383	0.000232199	0.078732	0.229885
LRRC37A2	+	2	protein_coding	ENSG00000238083.3	17	44624591	7434	301706	17	44926297	17:44926297:T:TGC	T	TGC	AC=171;AN=5920	rs536289374	0.971462	0.0285384	0.913333	1.65716e-06	-0.0611443	0.00599401	0.00586417	11	12	17	44926297	T	TGC	-0.0781758	1.65238e-05	0.109282	0.304676
LRRC37A2	+	2	protein_coding	ENSG00000238083.3	17	44624591	7434	-88780	17	44535811	17:44535811:C:T	C	T	AC=215;AN=5848	rs28505724	0.962617	0.0373832	0.858606	8.71036e-06	0.0658106	0.024975	0.0229472	14	13	17	44535811	C	T	0.1426	3.13865e-15	0.207659	0.565268
LRRC37A2	+	2	protein_coding	ENSG00000238083.3	17	44624591	7434	473831	17	45098422	17:45098422:C:T	C	T	AC=163;AN=5970	rs2531773	0.973004	0.0269961	0.933277	2.06866e-05	-0.0521222	0.0509491	0.0475949	6	14	17	45098422	C	T	-0.0686475	0.000156194	0.0671495	0.21084
LRRC37A2	+	2	protein_coding	ENSG00000238083.3	17	44624591	7434	-364573	17	44260018	17:44260018:A:G	A	G	AC=119;AN=5818	rs144997692	0.979712	0.0202884	0.832107	4.73141e-05	-0.0547418	0.0839161	0.0877763	15	15	17	44260018	A	G	-0.0833606	4.34901e-06	0.131068	0.344787
LRRC37A2	+	2	protein_coding	ENSG00000238083.3	17	44624591	7434	-395518	17	44229073	17:44229073:G:A	G	A	AC=861;AN=5952	rs571125231	0.855526	0.144474	0.981879	6.61217e-05	-0.104901	0.112887	0.111013	17	16	17	45040909	CAA	C	-0.0624318	0.000586125	0.0582608	0.195745
LRRC37A2	+	2	protein_coding	ENSG00000238083.3	17	44624591	7434	152177	17	44776768	17:44776768:GAC:G	GAC	G	AC=2648;AN=4562	rs371117134	0.420094	0.579906	0.880553	7.66531e-05	-0.0279936	0.118881	0.127684	4	17	17	44101601	GAAT	G	0.0585722	0.00125957	0.0385816	0.17868
ADHFE1	+	2	protein_coding	ENSG00000147576.11	8	67371759	5135	6712	8	67378471	8:67378471:ATTTTT:A	ATTTTT	A	AC=1656;AN=5514	rs575459850	0.700425	0.299575	0.971801	4.7764e-47	0.200875	0.000999001	1.26545e-39	2	1	8	67296739	G	A	-0.212399	3.07941e-32	0.288086	0.775438
ADHFE1	+	2	protein_coding	ENSG00000147576.11	8	67371759	5135	3760	8	67375519	8:67375519:T:C	T	C	AC=3273;AN=6058	rs2555575	0.459865	0.540135	1	1.62058e-11	-0.344611	0.000999001	6.12378e-08	6	2	8	67954257	C	T	-0.0698711	0.000118812	0.058994	0.196846
ADHFE1	+	2	protein_coding	ENSG00000147576.11	8	67371759	5135	12025	8	67383784	8:67383784:T:C	T	C	AC=2696;AN=5984	rs2719008	0.549119	0.450881	0.988067	1.13771e-07	0.336307	0.000999001	0.000163302	7	3	8	67354062	C	G	-0.213412	1.5467e-32	0.516561	0.988699
ADHFE1	+	2	protein_coding	ENSG00000147576.11	8	67371759	5135	310179	8	67681938	8:67681938:A:G	A	G	AC=566;AN=5396	rs72652802	0.893193	0.106807	0.878496	5.35292e-06	0.0711788	0.00599401	0.00476572	4	4	8	67681938	A	G	0.0842421	3.43855e-06	0.111286	0.308514
ADHFE1	+	2	protein_coding	ENSG00000147576.11	8	67371759	5135	-18033	8	67353726	8:67353726:C:G	C	G	AC=3194;AN=5930	rs2465985	0.461323	0.538677	0.989805	2.3407e-05	0.309356	0.017982	0.0187815	8	5	8	67760321	G	A	0.0823138	5.73099e-06	0.158453	0.421571
ADHFE1	+	2	protein_coding	ENSG00000147576.11	8	67371759	5135	-538086	8	66833673	8:66833673:A:C	A	C	AC=95;AN=5810	rs117675121	0.983676	0.0163245	0.797561	3.03504e-05	0.141722	0.01998	0.0240303	5	6	8	66833673	A	C	0.0750817	3.52865e-05	0.0957993	0.262236
ZC3H12B	+	2	protein_coding	ENSG00000102053.11	23	64708615	914	565116	23	65273731	23:65273731:C:G	C	G	AC=5203;AN=6058	23:65273731:C:G	0.141522	0.858478	0.992644	1.98876e-05	-0.0145274	0.002997	0.00185804	1	1	23	65356580	CA	C	0.0586189	0.00124828	0.0518926	0.187185
ZC3H12B	+	2	protein_coding	ENSG00000102053.11	23	64708615	914	486728	23	65195343	23:65195343:G:A	G	A	AC=148;AN=5586	23:65195343:G:A	0.973086	0.0269137	0.836114	0.000248912	-0.018811	0.032967	0.026839	2	2	23	65195343	G	A	-0.0509067	0.00507269	0.120917	0.317901
PIP4K2A	-	2	protein_coding	ENSG00000150867.9	10	22980759	4598	147696	10	22833063	10:22833063:A:T	A	T	AC=1819;AN=5944	rs10430590	0.693458	0.306542	0.985529	4.39666e-201	-2.48435	0.000999001	2.03987e-176	1	1	10	22827411	A	C	-0.381264	2.14581e-105	0.353988	0.888359
PIP4K2A	-	2	protein_coding	ENSG00000150867.9	10	22980759	4598	63795	10	22916964	10:22916964:C:T	C	T	AC=715;AN=5966	rs1778317	0.880033	0.119967	0.982643	2.54378e-16	-0.647962	0.000999001	3.50577e-12	2	2	10	22927841	GTCT	G	-0.143629	1.97688e-15	0.106159	0.295466
PIP4K2A	-	2	protein_coding	ENSG00000150867.9	10	22980759	4598	163436	10	22817323	10:22817323:C:CTT	C	CTT	AC=5300;AN=5582	rs56239354	0.0512238	0.948776	0.83404	8.4328e-12	-0.774014	0.000999001	4.47032e-08	3	3	10	22817323	C	CTT	-0.146719	4.83712e-16	0.321749	0.835643
PIP4K2A	-	2	protein_coding	ENSG00000150867.9	10	22980759	4598	-323726	10	23304485	10:23304485:AAGTT:A	AAGTT	A	AC=993;AN=6056	rs148931102	0.835537	0.164463	0.999423	6.00896e-06	-0.312584	0.004995	0.00667035	4	4	10	23304485	AAGTT	A	-0.0806372	8.85564e-06	0.0703729	0.216313
PIP4K2A	-	2	protein_coding	ENSG00000150867.9	10	22980759	4598	113420	10	22867339	10:22867339:C:T	C	T	AC=3484;AN=5532	rs7071306	0.370808	0.629192	0.954484	0.000169178	0.273751	0.138861	0.129546	5	5	10	23071128	G	A	0.062841	0.000539114	0.0509557	0.186161
UTP18	+	2	protein_coding	ENSG00000011260.9	17	49373616	5823	-13748	17	49359868	17:49359868:TGGAA:T	TGGAA	T	AC=3419;AN=5870	rs58446664	0.418856	0.581144	0.990144	1.85149e-20	-0.228567	0.000999001	6.93424e-16	1	1	17	49376932	T	TTGAG	-0.1309	4.74543e-13	0.0710187	0.217358
UTP18	+	2	protein_coding	ENSG00000011260.9	17	49373616	5823	57123	17	49430739	17:49430739:T:C	T	C	AC=97;AN=5970	rs138253853	0.983486	0.0165141	0.898603	5.8106e-12	0.520681	0.000999001	3.79061e-08	3	2	17	49430739	T	C	0.113623	3.5844e-10	0.280232	0.756688
UTP18	+	2	protein_coding	ENSG00000011260.9	17	49373616	5823	35422	17	49409038	17:49409038:C:T	C	T	AC=277;AN=6030	rs9901045	0.954325	0.0456754	0.987653	9.03017e-09	-0.265342	0.000999001	3.0622e-05	4	3	17	49409038	C	T	-0.101978	1.85689e-08	0.236613	0.636902
UTP18	+	2	protein_coding	ENSG00000011260.9	17	49373616	5823	-154878	17	49218738	17:49218738:C:A	C	A	AC=451;AN=5908	rs111686202	0.923942	0.0760582	0.955047	9.98261e-07	-0.222497	0.000999001	0.00229347	6	4	17	49218738	C	A	-0.17313	8.22392e-22	0.333645	0.855072
UTP18	+	2	protein_coding	ENSG00000011260.9	17	49373616	5823	457067	17	49830683	17:49830683:G:A	G	A	AC=60;AN=5974	rs72832656	0.989703	0.0102975	0.858066	5.08086e-06	0.412947	0.00999001	0.00983428	5	5	17	49830683	G	A	0.0807681	8.56231e-06	0.12785	0.33485
UTP18	+	2	protein_coding	ENSG00000011260.9	17	49373616	5823	-48814	17	49324802	17:49324802:CTTTTTTT:C	CTTTTTTT	C	AC=4327;AN=5420	rs58720477	0.202201	0.797799	0.925603	4.47719e-05	0.118084	0.0629371	0.0689065	2	6	17	49628318	T	A	-0.070895	9.41842e-05	0.0867811	0.244556
UTP18	+	2	protein_coding	ENSG00000011260.9	17	49373616	5823	76844	17	49450460	17:49450460:T:C	T	C	AC=82;AN=5956	rs111757672	0.985902	0.0140984	0.889295	5.21245e-05	0.304987	0.0689311	0.0771915	7	7	17	49450460	T	C	0.0714239	8.34354e-05	0.110404	0.307031
UTP18	+	2	protein_coding	ENSG00000011260.9	17	49373616	5823	-562674	17	48810942	17:48810942:T:G	T	G	AC=64;AN=5990	rs113287138	0.98924	0.0107597	0.895581	5.94556e-05	-0.360686	0.0809191	0.0863012	8	8	17	48810942	T	G	-0.0726574	6.26929e-05	0.124093	0.324473
UTP18	+	2	protein_coding	ENSG00000011260.9	17	49373616	5823	-53945	17	49319671	17:49319671:T:G	T	G	AC=76;AN=5824	rs7350913	0.986754	0.0132461	0.79104	9.71631e-05	0.303972	0.143856	0.131878	9	9	17	49319671	T	G	0.0690359	0.000143269	0.0569727	0.193847
PIK3C2B	-	2	protein_coding	ENSG00000133056.9	1	204463829	6467	9088	1	204454741	1:204454741:G:A	G	A	AC=3396;AN=6034	rs12117054	0.437035	0.562965	0.997645	9.32584e-35	-0.123417	0.000999001	9.80392e-28	1	1	1	204454741	G	A	-0.190913	2.96464e-26	0.206313	0.561389
PIK3C2B	-	2	protein_coding	ENSG00000133056.9	1	204463829	6467	40018	1	204423811	1:204423811:G:A	G	A	AC=214;AN=6002	rs61762608	0.96453	0.0354702	0.965298	4.07085e-16	0.196514	0.000999001	1.64619e-11	2	2	1	204423811	G	A	0.147584	3.24395e-16	0.358985	0.896192
PIK3C2B	-	2	protein_coding	ENSG00000133056.9	1	204463829	6467	13456	1	204450373	1:204450373:G:A	G	A	AC=155;AN=5830	rs77966337	0.973543	0.0264568	0.889607	3.11893e-08	-0.14446	0.000999001	0.000140179	3	3	1	204450373	G	A	-0.0909676	5.30722e-07	0.179855	0.48475
PIK3C2B	-	2	protein_coding	ENSG00000133056.9	1	204463829	6467	71387	1	204392442	1:204392442:G:A	G	A	AC=1449;AN=6024	rs4951374	0.758023	0.241977	0.993886	8.01798e-06	-0.0503035	0.014985	0.0167677	4	4	1	204392442	G	A	-0.0815002	7.08586e-06	0.10959	0.30538
TRAPPC4	+	1	protein_coding	ENSG00000196655.5	11	118892478	6068	-8987	11	118883491	11:118883491:C:A	C	A	AC=1338;AN=6046	rs60065241	0.777939	0.222061	0.99791	1.32433e-313	0.701184	0.000999001	6.12252e-282	1	1	11	118889810	C	T	0.524989	3.20327e-214	0.261686	0.703429
TRAPPC4	+	1	protein_coding	ENSG00000196655.5	11	118892478	6068	-18638	11	118873840	11:118873840:T:C	T	C	AC=829;AN=5992	rs9645663	0.861681	0.138319	0.987623	8.10144e-30	0.226053	0.000999001	9.2197e-24	2	2	11	118870413	C	T	0.168233	1.14573e-20	0.199267	0.540738
TRAPPC4	+	1	protein_coding	ENSG00000196655.5	11	118892478	6068	-967590	11	117924888	11:117924888:T:G	T	G	AC=361;AN=5768	rs566551729	0.937013	0.0629868	0.906356	0.000175272	0.0866459	0.1998	0.198761	3	3	11	118017538	T	C	0.0671597	0.000216558	0.0542217	0.190038
WDR17	+	1	protein_coding	ENSG00000150627.11	4	177093482	6951	-110437	4	176983045	4:176983045:TA:T	TA	T	AC=1068;AN=5826	rs200382690	0.817404	0.182596	0.967223	1.0158e-27	0.0212323	0.000999001	4.54255e-19	1	1	4	176986984	G	A	0.183111	3.00248e-24	0.372368	0.916016
WDR17	+	1	protein_coding	ENSG00000150627.11	4	177093482	6951	12975	4	177106457	4:177106457:CTG:C	CTG	C	AC=100;AN=5906	rs142508946	0.983129	0.0168707	0.8757	6.71031e-18	0.0443633	0.000999001	1.97348e-11	2	2	4	177106457	CTG	C	0.154604	1.15998e-17	0.508584	0.988372
WDR17	+	1	protein_coding	ENSG00000150627.11	4	177093482	6951	-166972	4	176926510	4:176926510:C:CT	C	CT	AC=4051;AN=5400	rs60274745	0.250452	0.749548	0.935772	7.83327e-09	0.00950789	0.000999001	8.14294e-05	3	3	4	176926510	C	CT	0.10027	3.19974e-08	0.167647	0.44948
WDR17	+	1	protein_coding	ENSG00000150627.11	4	177093482	6951	-97538	4	176995944	4:176995944:C:T	C	T	AC=94;AN=6044	rs74701266	0.98433	0.0156704	0.98512	5.61678e-07	-0.0291423	0.004995	0.00369857	4	4	4	176995944	C	T	-0.121053	2.32279e-11	0.331575	0.851624
WDR17	+	1	protein_coding	ENSG00000150627.11	4	177093482	6951	23297	4	177116779	4:177116779:T:C	T	C	AC=3763;AN=5856	rs4565028	0.356571	0.643429	0.984083	5.80877e-06	-0.00671498	0.020979	0.0228126	5	5	4	177116779	T	C	-0.0799598	1.05329e-05	0.0810781	0.23401
WDR17	+	1	protein_coding	ENSG00000150627.11	4	177093482	6951	-438071	4	176655411	4:176655411:T:C	T	C	AC=85;AN=6032	rs191341871	0.98608	0.0139204	0.962666	5.97937e-05	0.0241466	0.118881	0.128386	6	6	4	176655411	T	C	0.0740949	4.46798e-05	0.105621	0.293601
ZNF672	+	2	protein_coding	ENSG00000171161.8	1	249133353	3281	-374269	1	248759084	1:248759084:TTAG:T	TTAG	T	AC=346;AN=2352	rs76102987	0.852235	0.147765	0.565419	3.93753e-06	-0.131752	0.003996	0.00388692	1	1	1	248759084	TTAG	T	-0.0775264	1.94217e-05	0.20886	0.568701
ZNF672	+	2	protein_coding	ENSG00000171161.8	1	249133353	3281	-386589	1	248746764	1:248746764:T:C	T	C	AC=157;AN=5082	rs115068473	0.968474	0.0315263	0.641519	0.000627649	0.164164	0.237762	0.23245	2	2	1	248746764	T	C	0.064493	0.000382766	0.0987745	0.269657
ZNF672	+	2	protein_coding	ENSG00000171161.8	1	249133353	3281	-526417	1	248606936	1:248606936:T:TGA	T	TGA	AC=510;AN=1544	rs577327221	0.668561	0.331439	0.559282	0.000762896	-0.0847317	0.25974	0.266865	3	3	1	248606936	T	TGA	-0.082863	4.96049e-06	0.171625	0.461138
QSOX1	+	1	protein_coding	ENSG00000116260.12	1	180165817	7413	-38069	1	180127748	1:180127748:C:T	C	T	AC=4240;AN=5862	rs3842829	0.277056	0.722944	0.979021	9.48412e-141	-0.621686	0.000999001	4.14677e-119	1	1	1	180127748	C	T	-0.295907	2.86691e-62	0.495502	0.987814
QSOX1	+	1	protein_coding	ENSG00000116260.12	1	180165817	7413	-40901	1	180124916	1:180124916:C:T	C	T	AC=3891;AN=6042	rs3820311	0.355965	0.644035	0.998767	6.08714e-61	-0.327598	0.000999001	4.20958e-50	2	2	1	180123585	C	A	0.260233	4.48469e-48	0.479894	0.987111
QSOX1	+	1	protein_coding	ENSG00000116260.12	1	180165817	7413	277257	1	180443074	1:180443074:C:T	C	T	AC=3794;AN=6028	rs1416821	0.370424	0.629576	0.997662	1.68796e-22	-0.254997	0.000999001	6.84265e-17	3	3	1	180494662	G	C	0.148137	2.51036e-16	0.286327	0.771492
QSOX1	+	1	protein_coding	ENSG00000116260.12	1	180165817	7413	1623	1	180167440	1:180167440:A:G	A	G	AC=622;AN=6006	rs3843273	0.896131	0.103869	0.98801	6.18945e-20	-0.277958	0.000999001	1.26109e-14	4	4	1	180167440	A	G	-0.130651	5.25444e-13	0.338039	0.862377
QSOX1	+	1	protein_coding	ENSG00000116260.12	1	180165817	7413	-157399	1	180008418	1:180008418:G:GGAGA	G	GGAGA	AC=4632;AN=5574	rs113654218	0.168535	0.831465	0.9487	9.15686e-07	-0.1041	0.000999001	0.00217437	5	5	1	180008418	G	GGAGA	-0.0795498	1.16912e-05	0.0781668	0.228909
QSOX1	+	1	protein_coding	ENSG00000116260.12	1	180165817	7413	33431	1	180199248	1:180199248:G:A	G	A	AC=106;AN=6000	rs541561148	0.982265	0.0177351	0.932716	4.61328e-05	-0.243964	0.0549451	0.0642896	7	6	1	179614225	T	C	0.0687682	0.000152066	0.0800014	0.232103
QSOX1	+	1	protein_coding	ENSG00000116260.12	1	180165817	7413	6164	1	180171981	1:180171981:A:T	A	T	AC=118;AN=6028	rs191052323	0.980402	0.0195983	0.968088	0.000117263	0.215679	0.140859	0.136755	6	7	1	180171981	A	T	0.0721019	7.13446e-05	0.0705099	0.216536
QSOX1	+	1	protein_coding	ENSG00000116260.12	1	180165817	7413	247097	1	180412914	1:180412914:AT:A	AT	A	AC=3996;AN=5530	rs527804666	0.27666	0.72334	0.950253	0.000139812	0.108072	0.16983	0.15632	8	8	1	179614225	T	C	0.0776118	1.90147e-05	0.144785	0.382829
QSOX1	+	1	protein_coding	ENSG00000116260.12	1	180165817	7413	859313	1	181025130	1:181025130:G:C	G	C	AC=72;AN=5962	rs189105896	0.988048	0.0119515	0.888363	0.000184948	-0.229286	0.210789	0.193071	9	9	1	179614225	T	C	0.0748733	3.70986e-05	0.117513	0.314177
ZNF525	+	1	protein_coding	ENSG00000203326.5	19	53887176	11312	-15876	19	53871300	19:53871300:G:GTT	G	GTT	AC=264;AN=4908	rs77924095	0.946457	0.053543	0.729708	2.87669e-13	0.106589	0.000999001	1.04538e-08	2	1	19	53871300	G	GTT	0.110724	9.95695e-10	0.349641	0.881402
ZNF525	+	1	protein_coding	ENSG00000203326.5	19	53887176	11312	-17383	19	53869793	19:53869793:GAA:G	GAA	G	AC=2356;AN=3458	rs57967171	0.320237	0.679763	0.774219	1.71345e-12	-0.0905767	0.000999001	3.65527e-08	4	2	19	53622403	T	C	-0.0756063	3.10885e-05	0.0489794	0.184304
ZNF525	+	1	protein_coding	ENSG00000203326.5	19	53887176	11312	-11068	19	53876108	19:53876108:A:G	A	G	AC=3242;AN=4618	rs12978545	0.299111	0.700889	0.865877	3.04021e-12	-0.060451	0.000999001	6.6377e-08	3	3	19	53876108	A	G	-0.106186	4.67739e-09	0.279288	0.754222
ZNF525	+	1	protein_coding	ENSG00000203326.5	19	53887176	11312	48968	19	53936144	19:53936144:A:G	A	G	AC=2311;AN=4698	rs11084244	0.506846	0.493154	0.892194	4.6825e-11	0.0459533	0.000999001	7.98054e-07	5	4	19	53936144	A	G	0.104139	9.21016e-09	0.136061	0.359709
ZNF525	+	1	protein_coding	ENSG00000203326.5	19	53887176	11312	-18360	19	53868816	19:53868816:A:T	A	T	AC=2127;AN=3592	rs12978480	0.409462	0.590538	0.799391	7.36688e-11	-0.0857255	0.000999001	1.15281e-06	1	5	19	53898894	G	C	0.0793768	1.22154e-05	0.0600586	0.198474
ZNF525	+	1	protein_coding	ENSG00000203326.5	19	53887176	11312	-130233	19	53756943	19:53756943:A:AAAAT	A	AAAAT	AC=684;AN=5648	rs148994287	0.878458	0.121542	0.931454	1.25848e-06	-0.0444495	0.00899101	0.00702593	6	6	19	53756943	A	AAAAT	-0.0832655	4.45994e-06	0.078184	0.228939
ZNF525	+	1	protein_coding	ENSG00000203326.5	19	53887176	11312	32833	19	53920009	19:53920009:C:T	C	T	AC=2195;AN=4464	rs62117304	0.507218	0.492782	0.87312	3.85741e-05	-0.0290576	0.132867	0.137467	7	7	19	54186475	G	C	-0.0703194	0.000107362	0.0217075	0.15994
ZNF525	+	1	protein_coding	ENSG00000203326.5	19	53887176	11312	-435885	19	53451291	19:53451291:T:C	T	C	AC=1914;AN=5876	rs9304742	0.674252	0.325748	0.976262	7.35199e-05	0.0258558	0.246753	0.236806	8	8	19	54186475	G	C	-0.0704453	0.000104338	0.0222077	0.159551
TRAF5	+	2	protein_coding	ENSG00000082512.10	1	211542271	7738	54597	1	211596868	1:211596868:A:G	A	G	AC=233;AN=5634	rs111798493	0.957944	0.0420561	0.850061	3.45101e-15	-0.261502	0.001998	4.0029e-09	1	1	1	211596868	A	G	-0.117356	9.25924e-11	0.365288	0.905764
TRAF5	+	2	protein_coding	ENSG00000082512.10	1	211542271	7738	-106059	1	211436212	1:211436212:CT:C	CT	C	AC=4092;AN=5920	rs202136688	0.309115	0.690885	0.987267	3.98176e-08	-0.0781031	0.004995	0.000614197	2	2	1	211495403	C	CA	-0.0937659	2.34347e-07	0.194669	0.527198
TRAF5	+	2	protein_coding	ENSG00000082512.10	1	211542271	7738	23660	1	211565931	1:211565931:C:T	C	T	AC=498;AN=6040	rs76639491	0.917502	0.0824976	0.99383	4.6347e-06	0.10808	0.014985	0.0136445	3	3	1	211565931	C	T	0.0736046	5.01864e-05	0.0445876	0.181707
TRAF5	+	2	protein_coding	ENSG00000082512.10	1	211542271	7738	940089	1	212482360	1:212482360:T:C	T	C	AC=82;AN=5732	rs193108755	0.9857	0.0143003	0.771108	6.94025e-05	0.167037	0.127872	0.144439	4	4	1	212482360	T	C	0.0723289	6.76812e-05	0.129025	0.338424
TRAF5	+	2	protein_coding	ENSG00000082512.10	1	211542271	7738	-189926	1	211352345	1:211352345:G:GA	G	GA	AC=658;AN=5936	rs150472147	0.888651	0.111349	0.96748	8.44873e-05	-0.0901923	0.147852	0.169432	5	5	1	211351929	C	A	0.0578834	0.00143733	0.013114	0.102925
CAPN15	+	2	protein_coding	ENSG00000103326.6	16	602755	6631	-14701	16	588054	16:588054:C:G	C	G	AC=1320;AN=3888	rs2266931	0.661802	0.338198	0.820146	1.25151e-57	0.90282	0.000999001	1.25583e-49	1	1	16	586685	C	A	-0.195771	1.5086e-27	0.264168	0.710847
CAPN15	+	2	protein_coding	ENSG00000103326.6	16	602755	6631	-22631	16	580124	16:580124:C:A	C	A	AC=843;AN=6058	rs2266928	0.860413	0.139587	1	4.58404e-33	-0.5192	0.000999001	4.67442e-27	2	2	16	579900	A	G	-0.54473	1.10419e-233	0.223032	0.605884
CAPN15	+	2	protein_coding	ENSG00000103326.6	16	602755	6631	-111630	16	491125	16:491125:T:C	T	C	AC=501;AN=6042	rs112807872	0.916613	0.0833872	0.994204	8.78652e-07	0.237019	0.003996	0.00275495	3	3	16	586144	T	C	-0.186896	3.27719e-25	0.161348	0.430398
CAPN15	+	2	protein_coding	ENSG00000103326.6	16	602755	6631	-104765	16	497990	16:497990:AAG:A	AAG	A	AC=2461;AN=5742	rs140698347	0.57002	0.42998	0.974849	0.000105826	0.10302	0.16983	0.179991	5	4	16	586144	T	C	-0.209179	2.68272e-31	0.298825	0.797188
GALNT7	+	1	protein_coding	ENSG00000109586.7	4	174236992	5629	-133445	4	174103547	4:174103547:T:C	T	C	AC=3099;AN=6010	rs9999740	0.484893	0.515107	0.996294	3.37396e-29	-0.109839	0.000999001	2.38789e-24	1	1	4	174103547	T	C	-0.192082	1.45851e-26	0.26771	0.721409
GALNT7	+	1	protein_coding	ENSG00000109586.7	4	174236992	5629	-494252	4	173742740	4:173742740:G:A	G	A	AC=63;AN=5958	rs79875187	0.989348	0.0106522	0.853194	1.35345e-05	0.187545	0.00899101	0.017692	2	2	4	173742740	G	A	0.07834	1.58594e-05	0.0879702	0.246857
GALNT7	+	1	protein_coding	ENSG00000109586.7	4	174236992	5629	109056	4	174346048	4:174346048:T:TTAAAATAAAATAAAA	T	TTAAAATAAAATAAAA	AC=1526;AN=3902	rs11273767	0.608521	0.391479	0.819644	3.27308e-05	-0.0442553	0.030969	0.0382594	3	3	4	174346048	T	TTAAAATAAAATAAAA	-0.0747296	3.83996e-05	0.110716	0.307589
GALNT7	+	1	protein_coding	ENSG00000109586.7	4	174236992	5629	-235561	4	174001431	4:174001431:T:C	T	C	AC=89;AN=5538	rs114784004	0.984133	0.0158674	0.726109	0.000120791	-0.11393	0.112887	0.124277	4	4	4	174001431	T	C	-0.0683618	0.00016639	0.05605	0.192527
KIF4A	+	2	protein_coding	ENSG00000090889.10	23	69509962	4370	-210228	23	69299734	23:69299734:T:C	T	C	AC=880;AN=5802	23:69299734:T:C	0.84926	0.15074	0.920246	3.21638e-05	-0.0843264	0.034965	0.0381456	1	1	23	69416366	A	G	-0.0614354	0.000717042	0.0328128	0.175822
FUS	+	2	protein_coding	ENSG00000089280.14	16	31201694	2931	657833	16	31859527	16:31859527:TAGTC:T	TAGTC	T	AC=107;AN=5914	rs145353687	0.981836	0.0181638	0.87985	7.57656e-06	-0.098224	0.00999001	0.00748774	1	1	16	31859527	TAGTC	T	-0.0772123	2.09908e-05	0.133793	0.353185
LRIG1	-	2	protein_coding	ENSG00000144749.9	3	66519669	7589	74972	3	66444697	3:66444697:A:C	A	C	AC=1571;AN=5978	rs17775391	0.736765	0.263235	0.989715	3.91411e-39	0.198547	0.000999001	6.51081e-32	1	1	3	66444697	A	C	0.21641	1.97441e-33	0.497058	0.987882
LRIG1	-	2	protein_coding	ENSG00000144749.9	3	66519669	7589	75054	3	66444615	3:66444615:G:A	G	A	AC=1566;AN=6014	rs6793110	0.740097	0.259903	0.995119	1.98512e-34	-0.36494	0.000999001	1.18118e-27	2	2	3	66456042	C	T	-0.191044	2.73885e-26	0.301386	0.801882
LRIG1	-	2	protein_coding	ENSG00000144749.9	3	66519669	7589	190705	3	66328964	3:66328964:G:A	G	A	AC=1486;AN=6026	rs11924788	0.754213	0.245787	0.995385	2.28808e-08	0.106412	0.000999001	9.88973e-05	3	3	3	66328964	G	A	0.0750188	3.58243e-05	0.0580511	0.195432
LRIG1	-	2	protein_coding	ENSG00000144749.9	3	66519669	7589	175864	3	66343805	3:66343805:A:T	A	T	AC=429;AN=6000	rs78974441	0.927897	0.0721029	0.982795	2.15472e-06	0.114755	0.004995	0.00594116	4	4	3	66343805	A	T	0.0835991	4.08217e-06	0.117325	0.314034
LRIG1	-	2	protein_coding	ENSG00000144749.9	3	66519669	7589	75339	3	66444330	3:66444330:T:C	T	C	AC=1325;AN=6032	rs67550176	0.780511	0.219489	0.995019	9.37403e-06	0.14847	0.016983	0.0200523	5	5	3	66542863	A	G	-0.0643858	0.000391459	0.050321	0.185514
LRIG1	-	2	protein_coding	ENSG00000144749.9	3	66519669	7589	-382080	3	66901749	3:66901749:C:T	C	T	AC=64;AN=5978	rs35995413	0.989219	0.0107808	0.87367	1.20228e-05	0.241481	0.022977	0.026743	6	6	3	66901749	C	T	0.07894	1.36406e-05	0.110129	0.306506
LRIG1	-	2	protein_coding	ENSG00000144749.9	3	66519669	7589	-896443	3	67416112	3:67416112:G:A	G	A	AC=60;AN=5940	rs73098319	0.990138	0.00986193	0.841487	0.000167083	0.209561	0.241758	0.241764	7	7	3	67416112	G	A	0.067626	0.000195613	0.0539509	0.189686
ZC3HAV1L	-	2	protein_coding	ENSG00000146858.7	7	138720775	6778	-11722	7	138732497	7:138732497:G:A	G	A	AC=3219;AN=6058	rs3735007	0.467763	0.532237	1	1.67163e-26	0.0602672	0.000999001	3.96028e-21	1	1	7	138734838	A	G	0.192087	1.45391e-26	0.119232	0.315723
ZC3HAV1L	-	2	protein_coding	ENSG00000146858.7	7	138720775	6778	793443	7	137927332	7:137927332:AT:A	AT	A	AC=1468;AN=2274	rs71793718	0.356898	0.643102	0.661833	1.22987e-05	0.0307605	0.023976	0.0275361	3	2	7	137927332	AT	A	0.0799461	1.05698e-05	0.162188	0.432965
ZC3HAV1L	-	2	protein_coding	ENSG00000146858.7	7	138720775	6778	190486	7	138530289	7:138530289:G:A	G	A	AC=571;AN=5192	rs11765253	0.891084	0.108916	0.852131	1.54245e-05	-0.0372531	0.032967	0.0332436	2	3	7	138530289	G	A	-0.0823146	5.7298e-06	0.102112	0.280755
ZC3HAV1L	-	2	protein_coding	ENSG00000146858.7	7	138720775	6778	327737	7	138393038	7:138393038:G:A	G	A	AC=118;AN=6016	rs6946731	0.980364	0.0196365	0.954794	0.000187383	0.0756879	0.274725	0.27063	4	4	7	138393038	G	A	0.0625177	0.000575956	0.0343523	0.176601
TIGD5	+	2	protein_coding	ENSG00000179886.4	8	144680074	6415	-3212	8	144676862	8:144676862:C:T	C	T	AC=4703;AN=6048	rs9657360	0.224572	0.775428	0.999497	4.58616e-15	0.143459	0.000999001	4.26432e-10	1	1	8	144676862	C	T	0.140856	6.81493e-15	0.181936	0.490668
KIRREL3	-	2	protein_coding	ENSG00000149571.6	11	126870666	7132	556958	11	126313708	11:126313708:A:G	A	G	AC=263;AN=5332	rs34899828	0.951099	0.0489011	0.79118	2.5117e-36	0.0339385	0.000999001	6.31955e-27	2	1	11	126313708	A	G	0.227646	6.66593e-37	0.321182	0.834738
KIRREL3	-	2	protein_coding	ENSG00000149571.6	11	126870666	7132	616648	11	126254018	11:126254018:T:C	T	C	AC=3222;AN=5326	rs10893502	0.39604	0.60396	0.940594	2.11802e-22	0.0124779	0.000999001	1.39837e-15	1	2	11	126254018	T	C	0.175605	2.10886e-22	0.343866	0.871998
KIRREL3	-	2	protein_coding	ENSG00000149571.6	11	126870666	7132	553222	11	126317444	11:126317444:G:A	G	A	AC=1336;AN=5410	rs7936304	0.755146	0.244854	0.928513	4.31012e-07	0.00724839	0.003996	0.00272824	3	3	11	126317444	G	A	0.0944705	1.90046e-07	0.130529	0.343101
RP11-449H11.1	-	2	lincRNA	ENSG00000260448.1	16	25122876	7402	-81502	16	25204378	16:25204378:A:AT	A	AT	AC=2018;AN=3718	rs576257711	0.457961	0.542039	0.813724	7.44692e-05	0.0174017	0.141858	0.146105	1	1	16	25204378	A	AT	0.0714758	8.24448e-05	0.0758917	0.225126
RP11-449H11.1	-	2	lincRNA	ENSG00000260448.1	16	25122876	7402	-51033	16	25173909	16:25173909:CA:CAA	CA	CAA	AC=63;AN=5926	rs542231545;rs542231545;rs576413923	0.989621	0.0103789	0.798556	0.000123523	-0.0707318	0.213786	0.21347	2	2	16	25173909	CA	CAA	-0.0696536	0.000124772	0.0588942	0.196696
CDCA3	-	1	protein_coding	ENSG00000111665.7	12	6960456	7152	11430	12	6949026	12:6949026:A:G	A	G	AC=3540;AN=5744	ss1388024489	0.383345	0.616655	0.966266	2.39332e-05	-0.0933722	0.0599401	0.0557687	1	1	12	7951339	G	A	-0.0684498	0.000163187	0.0526373	0.188052
MYO15B	+	2	protein_coding	ENSG00000266714.2	17	73620906	6495	-32848	17	73588058	17:73588058:G:T	G	T	AC=1494;AN=4904	rs736522	0.696223	0.303777	0.897414	1.13661e-101	-0.88967	0.000999001	2.43958e-82	3	1	17	73588058	G	T	-0.331782	9.60834e-79	0.516836	0.988711
MYO15B	+	2	protein_coding	ENSG00000266714.2	17	73620906	6495	-36465	17	73584441	17:73584441:G:C	G	C	AC=207;AN=5894	rs76124218	0.965031	0.0349685	0.928353	1.72418e-69	3.21477	0.000999001	2.02755e-55	2	2	17	73603086	T	C	-0.144483	1.34396e-15	0.140389	0.371314
MYO15B	+	2	protein_coding	ENSG00000266714.2	17	73620906	6495	-34142	17	73586764	17:73586764:T:C	T	C	AC=338;AN=6058	rs4788901	0.944552	0.0554481	1	4.32889e-20	3.75191	0.000999001	4.66055e-14	6	3	17	73569666	C	T	0.0651494	0.000333332	0.0346422	0.176739
MYO15B	+	2	protein_coding	ENSG00000266714.2	17	73620906	6495	-55024	17	73565882	17:73565882:CAA:C	CAA	C	AC=2214;AN=5912	rs571507352	0.623514	0.376486	0.983306	7.63137e-17	-0.297531	0.000999001	1.99538e-11	5	4	17	73565882	CAA	C	-0.137858	2.52748e-14	0.25634	0.687642
MYO15B	+	2	protein_coding	ENSG00000266714.2	17	73620906	6495	-44848	17	73576058	17:73576058:T:G	T	G	AC=106;AN=5946	rs147935199	0.98209	0.01791	0.907208	1.1418e-10	-0.753685	0.000999001	2.24747e-06	7	5	17	73576058	T	G	-0.112895	4.64453e-10	0.300081	0.79951
MYO15B	+	2	protein_coding	ENSG00000266714.2	17	73620906	6495	-35673	17	73585233	17:73585233:G:A	G	A	AC=332;AN=5962	rs117854890	0.94479	0.0552097	0.951335	1.01055e-09	28.3659	0.000999001	1.39133e-05	1	6	17	73569666	C	T	0.0681495	0.00017437	0.0561238	0.192631
MYO15B	+	2	protein_coding	ENSG00000266714.2	17	73620906	6495	-35505	17	73585401	17:73585401:CAAGGGGCGGGGCCGCGGGAAAGCGGAT:C	CAAGGGGCGGGGCCGCGGGAAAGCGGAT	C	AC=332;AN=5966	rs549421783	0.944826	0.0551735	0.955775	5.0239e-09	-27.8118	0.000999001	4.60081e-05	8	7	17	73569666	C	T	0.0679462	0.000182347	0.0542748	0.190107
MYO15B	+	2	protein_coding	ENSG00000266714.2	17	73620906	6495	86503	17	73707409	17:73707409:G:GT	G	GT	AC=1757;AN=5484	rs577180779	0.679665	0.320335	0.948173	5.14239e-09	-0.256335	0.000999001	5.06601e-05	4	8	17	73707409	G	GT	-0.0828224	5.01397e-06	0.0525303	0.187925
MYO15B	+	2	protein_coding	ENSG00000266714.2	17	73620906	6495	-344790	17	73276116	17:73276116:T:TTA	T	TTA	AC=643;AN=5922	rs76725023	0.89215	0.10785	0.970477	5.22348e-09	-0.309633	0.000999001	5.63365e-05	9	9	17	73276116	T	TTA	-0.103343	1.1941e-08	0.188013	0.507964
MYO15B	+	2	protein_coding	ENSG00000266714.2	17	73620906	6495	991227	17	74612133	17:74612133:G:GA	G	GA	AC=5271;AN=5610	rs34831731	0.0598469	0.940153	0.860427	1.23279e-05	0.287505	0.028971	0.0330795	10	10	17	74612133	G	GA	0.0782926	1.60485e-05	0.0902836	0.251259
MYO15B	+	2	protein_coding	ENSG00000266714.2	17	73620906	6495	-14596	17	73606310	17:73606310:G:A	G	A	AC=986;AN=5600	rs11657863	0.822474	0.177526	0.945543	3.90897e-05	-0.227393	0.0799201	0.0844497	11	11	17	72876818	G	A	0.0665619	0.000246492	0.0497874	0.185002
SLC9A3R1	+	2	protein_coding	ENSG00000109062.5	17	72759567	6992	6685	17	72766252	17:72766252:G:A	G	A	AC=3294;AN=6048	rs895692	0.454634	0.545366	0.994294	5.34207e-135	2.76185	0.000999001	6.70558e-116	1	1	17	72766252	G	A	0.426649	2.8773e-134	0.374371	0.918806
SLC9A3R1	+	2	protein_coding	ENSG00000109062.5	17	72759567	6992	-296352	17	72463215	17:72463215:G:A	G	A	AC=2490;AN=5982	rs12939435	0.584123	0.415877	0.992313	6.63135e-28	-1.18124	0.000999001	3.22922e-22	2	2	17	72463215	G	A	-0.196624	8.8687e-28	0.232706	0.628056
SLC9A3R1	+	2	protein_coding	ENSG00000109062.5	17	72759567	6992	-143600	17	72615967	17:72615967:C:G	C	G	AC=164;AN=5948	rs112296650	0.97224	0.0277595	0.925437	0.000134358	-1.22567	0.238761	0.230462	3	3	17	72615967	C	G	-0.0682984	0.000168738	0.033161	0.176007
SLC9A3R1	+	2	protein_coding	ENSG00000109062.5	17	72759567	6992	-858610	17	71900957	17:71900957:G:A	G	A	AC=120;AN=5312	rs148295616	0.976855	0.0231447	0.667754	0.000144514	-1.13353	0.235764	0.239923	4	4	17	71900957	G	A	-0.069007	0.000144196	0.049961	0.185165
ARHGAP27	-	1	protein_coding	ENSG00000159314.7	17	43510282	7772	31569	17	43478713	17:43478713:G:A	G	A	AC=1943;AN=6026	rs1230099	0.678062	0.321938	0.997271	4.37978e-20	0.457906	0.000999001	1.66221e-14	1	1	17	43472825	G	C	0.144992	1.06656e-15	0.45138	0.985718
ARHGAP27	-	1	protein_coding	ENSG00000159314.7	17	43510282	7772	-318450	17	43828732	17:43828732:CCACAGTATA:C	CCACAGTATA	C	AC=130;AN=6026	rs200563691	0.978613	0.0213869	0.970875	2.22367e-07	-0.470835	0.001998	0.000691599	2	2	17	43828732	CCACAGTATA	C	-0.0924046	3.49816e-07	0.155047	0.411338
ARHGAP27	-	1	protein_coding	ENSG00000159314.7	17	43510282	7772	-151080	17	43661362	17:43661362:A:G	A	G	AC=159;AN=5982	rs563682025	0.973555	0.0264447	0.956686	1.14559e-06	-0.383671	0.002997	0.00287329	3	3	17	43661362	A	G	-0.0883859	1.10492e-06	0.131528	0.346224
ARHGAP27	-	1	protein_coding	ENSG00000159314.7	17	43510282	7772	16484	17	43493798	17:43493798:C:T	C	T	AC=4377;AN=5728	rs11654226	0.235765	0.764235	0.965867	2.85346e-05	0.230629	0.031968	0.0403134	4	4	17	43784625	G	A	-0.0731792	5.54787e-05	0.0641362	0.205425
NXF3	-	2	protein_coding	ENSG00000147206.12	23	102338408	2274	-40725	23	102379133	23:102379133:A:G	A	G	AC=1988;AN=6054	23:102379133:A:G	0.671452	0.328548	0.999629	4.32119e-51	-1.49006	0.011988	1.48453e-06	15	1	23	101884635	T	C	0.0938053	2.31626e-07	0.0231304	0.162974
NXF3	-	2	protein_coding	ENSG00000147206.12	23	102338408	2274	-26829	23	102365237	23:102365237:A:G	A	G	AC=2009;AN=6054	23:102365237:A:G	0.667903	0.332097	0.999371	4.93591e-40	9.81786	0.014985	3.45037e-05	16	2	23	101884635	T	C	0.0992957	4.34664e-08	0.0246975	0.167459
NXF3	-	2	protein_coding	ENSG00000147206.12	23	102338408	2274	-23085	23	102361493	23:102361493:G:C	G	C	AC=2009;AN=6054	23:102361493:G:C	0.667903	0.332097	0.999483	4.02812e-37	-9.6701	0.014985	7.68446e-05	17	3	23	101884635	T	C	0.100563	2.916e-08	0.0246012	0.167234
NXF3	-	2	protein_coding	ENSG00000147206.12	23	102338408	2274	-12267	23	102350675	23:102350675:C:T	C	T	AC=1988;AN=6058	23:102350675:C:T	0.671663	0.328337	1	1.47977e-30	1.33568	0.016983	0.000460194	18	4	23	102002471	T	C	0.103199	1.25142e-08	0.0182332	0.139147
NXF3	-	2	protein_coding	ENSG00000147206.12	23	102338408	2274	-281317	23	102619725	23:102619725:G:A	G	A	AC=63;AN=6016	23:102619725:G:A	0.989776	0.010224	0.943333	3.04504e-18	0.236799	0.020979	0.0123567	3	5	23	102000297	C	T	0.127204	2.11726e-12	0.0680252	0.212378
NXF3	-	2	protein_coding	ENSG00000147206.12	23	102338408	2274	-282039	23	102620447	23:102620447:C:T	C	T	AC=79;AN=6004	23:102620447:C:T	0.986992	0.0130081	0.900543	5.23328e-18	-0.222837	0.021978	0.0150726	4	6	23	102002471	T	C	0.10652	4.18378e-09	0.0228787	0.162096
ENOX2	-	2	protein_coding	ENSG00000165675.12	23	130037166	2833	62670	23	129974496	23:129974496:AAAATAAAT:AAAATAAATAAAT	AAAATAAAT	AAAATAAATAAAT	AC=186;AN=5728	23:129974496:AAAATAAAT:AAAATAAATAAAT	0.96778	0.0322196	0.749824	1.87457e-06	0.106135	0.003996	0.00248317	1	1	23	129974496	AAAATAAAT	AAAATAAATAAAT	0.0847199	3.02456e-06	0.184635	0.49834
NOL10	-	2	protein_coding	ENSG00000115761.11	2	10830101	8747	11539	2	10818562	2:10818562:A:AAC	A	AAC	AC=2084;AN=6028	rs34336101	0.654357	0.345643	0.996277	2.69972e-40	0.132201	0.000999001	1.61975e-33	1	1	2	10818562	A	AAC	0.23787	3.1441e-40	0.358836	0.895961
NOL10	-	2	protein_coding	ENSG00000115761.11	2	10830101	8747	62276	2	10767825	2:10767825:C:CA	C	CA	AC=566;AN=5814	rs111536913	0.902824	0.0971755	0.948433	3.43803e-20	-0.142263	0.000999001	1.62292e-15	2	2	2	10767825	C	CA	-0.16432	8.88843e-20	0.427423	0.978381
NOL10	-	2	protein_coding	ENSG00000115761.11	2	10830101	8747	398597	2	10431504	2:10431504:T:TAC	T	TAC	AC=403;AN=4610	rs577426533	0.912437	0.0875635	0.746898	2.31653e-05	-0.0675914	0.0559441	0.0525577	3	3	2	10431504	T	TAC	-0.076523	2.48682e-05	0.107125	0.298651
SNRPD3	+	2	protein_coding	ENSG00000100028.7	22	24952000	7599	-11041	22	24940959	22:24940959:C:T	C	T	AC=5122;AN=6028	rs743367	0.151167	0.848833	0.995345	6.50005e-55	0.185627	0.000999001	1.40317e-45	1	1	22	24938455	T	A	-0.271043	3.73663e-52	0.126366	0.330515
MS4A7	+	1	protein_coding	ENSG00000166927.8	11	60156655	5191	-4092	11	60152563	11:60152563:T:A	T	A	AC=3793;AN=6034	rs950803	0.370712	0.629288	0.998643	3.89602e-74	-1.07267	0.000999001	2.44722e-60	1	1	11	60200564	T	C	0.211432	5.92239e-32	0.370294	0.913073
MS4A7	+	1	protein_coding	ENSG00000166927.8	11	60156655	5191	41110	11	60197765	11:60197765:C:T	C	T	AC=4037;AN=6050	rs11230311	0.332795	0.667205	0.998953	6.05663e-43	0.833507	0.000999001	5.56744e-34	2	2	11	60197765	C	T	0.227464	7.6162e-37	0.396617	0.946778
MS4A7	+	1	protein_coding	ENSG00000166927.8	11	60156655	5191	-11213	11	60145442	11:60145442:G:A	G	A	AC=152;AN=5672	rs12419086	0.973303	0.0266965	0.837236	4.66082e-27	-1.54366	0.000999001	1.46945e-20	3	3	11	60145442	G	A	-0.187227	2.69523e-25	0.268511	0.723782
MS4A7	+	1	protein_coding	ENSG00000166927.8	11	60156655	5191	-36116	11	60120539	11:60120539:T:G	T	G	AC=3853;AN=5958	rs1822366	0.352951	0.647049	0.986962	7.77685e-12	1.17691	0.000999001	1.20566e-07	4	4	11	60200564	T	C	0.117684	8.20409e-11	0.364422	0.904471
MS4A7	+	1	protein_coding	ENSG00000166927.8	11	60156655	5191	599933	11	60756588	11:60756588:C:T	C	T	AC=3830;AN=5054	rs2905509	0.242377	0.757623	0.899889	0.000256326	-0.227782	0.252747	0.253906	5	5	11	60756588	C	T	-0.0643487	0.000394514	0.0442451	0.181553
FAM153B	+	2	protein_coding	ENSG00000182230.7	5	175550837	6013	7483	5	175558320	5:175558320:T:C	T	C	AC=2922;AN=5748	rs13169355	0.490476	0.509524	0.969369	2.75855e-18	0.0841804	0.000999001	1.05618e-13	2	1	5	175467524	C	T	-0.103333	1.19827e-08	0.215585	0.58725
FAM153B	+	2	protein_coding	ENSG00000182230.7	5	175550837	6013	-40702	5	175510135	5:175510135:C:T	C	T	AC=2012;AN=4648	rs62389203	0.567904	0.432096	0.890544	3.73446e-08	-0.0811376	0.000999001	0.000150848	1	2	5	175348380	T	C	-0.0687292	0.000153387	0.0647838	0.20659
FAM153B	+	2	protein_coding	ENSG00000182230.7	5	175550837	6013	-73893	5	175476944	5:175476944:G:A	G	A	AC=1539;AN=3830	rs1469030	0.59862	0.40138	0.818704	3.17424e-07	-0.0659643	0.000999001	0.00102681	4	3	5	175348380	T	C	-0.0746694	3.89571e-05	0.110453	0.307121
FAM153B	+	2	protein_coding	ENSG00000182230.7	5	175550837	6013	251500	5	175802337	5:175802337:AT:A	AT	A	AC=3694;AN=5122	rs549128588	0.280176	0.719824	0.907461	6.7531e-06	-0.0242526	0.00999001	0.014931	6	4	5	175802337	AT	A	-0.0779728	1.73822e-05	0.0524652	0.187848
FAM153B	+	2	protein_coding	ENSG00000182230.7	5	175550837	6013	-24093	5	175526744	5:175526744:C:T	C	T	AC=1314;AN=4702	rs62389247	0.721022	0.278978	0.878492	1.41247e-05	-0.0290786	0.025974	0.0292516	5	5	5	175348380	T	C	-0.0744245	4.13063e-05	0.100742	0.275895
FAM153B	+	2	protein_coding	ENSG00000182230.7	5	175550837	6013	-215548	5	175335289	5:175335289:G:A	G	A	AC=70;AN=5920	rs189280694	0.988295	0.0117046	0.846245	0.00013139	0.0833162	0.203796	0.203714	3	6	5	174784951	A	C	-0.0633398	0.000486548	0.0455949	0.182182
FAM153B	+	2	protein_coding	ENSG00000182230.7	5	175550837	6013	5218	5	175556055	5:175556055:T:TC	T	TC	AC=190;AN=5664	rs199939095	0.966414	0.0335859	0.843955	0.000171843	0.0533792	0.254745	0.25205	7	7	5	175556055	T	TC	0.116907	1.09219e-10	0.306693	0.811165
SLC8B1	-	2	protein_coding	ENSG00000089060.7	12	113797271	6628	26180	12	113771091	12:113771091:G:C	G	C	AC=733;AN=5974	rs78987494	0.877614	0.122386	0.987136	6.93011e-75	0.392527	0.000999001	8.89741e-64	1	1	12	113771091	G	C	0.322847	1.99679e-74	0.506485	0.988285
SLC8B1	-	2	protein_coding	ENSG00000089060.7	12	113797271	6628	64947	12	113732324	12:113732324:G:A	G	A	AC=100;AN=6054	rs76416614	0.98371	0.0162903	0.992791	2.98244e-62	2.02806	0.000999001	6.90318e-52	2	2	12	113732324	G	A	0.158214	1.9673e-18	0.202206	0.549399
SLC8B1	-	2	protein_coding	ENSG00000089060.7	12	113797271	6628	151227	12	113646044	12:113646044:C:A	C	A	AC=79;AN=6054	rs3741990	0.987097	0.0129032	0.992522	1.84419e-50	-1.9868	0.000999001	6.90375e-42	3	3	12	113698020	C	G	-0.131281	4.05704e-13	0.173147	0.465544
VAMP4	-	2	protein_coding	ENSG00000117533.10	1	171711205	6719	-23851	1	171735056	1:171735056:G:T	G	T	AC=503;AN=6040	rs12028096	0.917071	0.0829292	0.994789	9.05337e-14	-0.146925	0.000999001	9.35584e-10	2	1	1	171695985	A	AAGAT	-0.125671	3.88937e-12	0.100427	0.274826
VAMP4	-	2	protein_coding	ENSG00000117533.10	1	171711205	6719	800	1	171710405	1:171710405:C:T	C	T	AC=1103;AN=6050	rs2298914	0.81692	0.18308	0.997046	3.15343e-12	0.571164	0.000999001	2.97089e-08	1	2	1	172185100	TA	T	-0.0660769	0.000273585	0.0425635	0.180813
VAMP4	-	2	protein_coding	ENSG00000117533.10	1	171711205	6719	18894	1	171692311	1:171692311:C:T	C	T	AC=1126;AN=6058	rs6669263	0.813507	0.186493	0.999766	2.69432e-09	-0.480657	0.000999001	1.09362e-05	3	3	1	171873954	C	T	-0.0620123	0.000638267	0.0536783	0.189337
VAMP4	-	2	protein_coding	ENSG00000117533.10	1	171711205	6719	-20727	1	171731932	1:171731932:T:G	T	G	AC=3340;AN=6058	rs7545663	0.44842	0.55158	1	2.5537e-05	0.0481606	0.024975	0.0351478	4	4	1	171676795	G	A	0.0714714	8.25286e-05	0.0281468	0.172366
SPOCK1	-	2	protein_coding	ENSG00000152377.8	5	136701150	4911	-198718	5	136899868	5:136899868:A:C	A	C	AC=1248;AN=5912	rs13156862	0.787248	0.212752	0.982529	1.27716e-11	-0.0132207	0.000999001	7.85927e-08	1	1	5	136899868	A	C	-0.123141	1.04377e-11	0.189696	0.512778
SPOCK1	-	2	protein_coding	ENSG00000152377.8	5	136701150	4911	804592	5	135896558	5:135896558:C:G	C	G	AC=74;AN=5954	rs145625030	0.987865	0.0121351	0.869413	0.00018638	0.0252928	0.145854	0.145444	2	2	5	135896558	C	G	0.0662859	0.000261582	0.091352	0.253262
RP11-350N15.5	+	2	lincRNA	ENSG00000272092.1	8	38239882	4213	-92152	8	38147730	8:38147730:TA:T	TA	T	AC=1140;AN=4550	rs11334854	0.748497	0.251503	0.850613	1.46943e-12	-0.205382	0.000999001	6.71186e-09	1	1	8	38147730	TA	T	-0.12832	1.35395e-12	0.227197	0.615582
CDIP1	-	1	protein_coding	ENSG00000089486.12	16	4588774	7541	72682	16	4516092	16:4516092:T:C	T	C	AC=4541;AN=5956	rs3747584	0.23648	0.76352	0.985723	3.87226e-15	0.159219	0.000999001	8.81176e-11	1	1	16	4516092	T	C	0.141062	6.22302e-15	0.205379	0.55868
CDIP1	-	1	protein_coding	ENSG00000089486.12	16	4588774	7541	-299161	16	4887935	16:4887935:A:C	A	C	AC=69;AN=5954	rs550977577	0.988521	0.0114792	0.86674	3.55165e-05	0.297219	0.0819181	0.0790637	2	2	16	4887935	A	C	0.074803	3.77294e-05	0.0762835	0.225764
CDIP1	-	1	protein_coding	ENSG00000089486.12	16	4588774	7541	-42410	16	4631184	16:4631184:T:TAA	T	TAA	AC=91;AN=5868	rs541449983	0.984521	0.0154794	0.815202	8.651e-05	0.247641	0.173826	0.166965	3	3	16	4631184	T	TAA	0.0712869	8.6103e-05	0.0474919	0.183238
SH2B3	+	1	protein_coding	ENSG00000111252.6	12	111872666	3390	291602	12	112164268	12:112164268:A:G	A	G	AC=73;AN=6030	rs139567758	0.988176	0.0118238	0.940935	8.83344e-24	-3.98443	0.000999001	2.7313e-18	1	1	12	112712771	A	G	-0.0868463	1.69482e-06	0.149796	0.396262
SH2B3	+	1	protein_coding	ENSG00000111252.6	12	111872666	3390	929558	12	112802224	12:112802224:A:T	A	T	AC=2755;AN=4820	rs11066272	0.426542	0.573458	0.903803	3.08225e-16	0.354876	0.000999001	1.53418e-11	3	2	12	112802224	A	T	0.102169	1.74626e-08	0.375056	0.919749
SH2B3	+	1	protein_coding	ENSG00000111252.6	12	111872666	3390	394519	12	112267185	12:112267185:A:G	A	G	AC=75;AN=5812	rs549234129	0.987399	0.0126008	0.829704	3.19853e-14	2.39447	0.000999001	5.80233e-10	5	3	12	112267185	A	G	0.0633119	0.000489352	0.17803	0.47955
SH2B3	+	1	protein_coding	ENSG00000111252.6	12	111872666	3390	784695	12	112657361	12:112657361:T:C	T	C	AC=106;AN=5958	rs112725417	0.982295	0.0177049	0.919216	4.71372e-11	-1.92651	0.000999001	2.67718e-07	6	4	12	112139341	C	T	-0.0767866	2.33114e-05	0.109517	0.305217
SH2B3	+	1	protein_coding	ENSG00000111252.6	12	111872666	3390	31310	12	111903976	12:111903976:TA:T	TA	T	AC=775;AN=5388	rs11326711	0.855745	0.144255	0.912101	1.10125e-06	-0.831405	0.001998	0.00140595	7	5	12	111903976	TA	T	-0.0756191	3.09924e-05	0.11528	0.312586
SH2B3	+	1	protein_coding	ENSG00000111252.6	12	111872666	3390	271920	12	112144586	12:112144586:A:T	A	T	AC=1012;AN=3894	rs56750693	0.741232	0.258768	0.792111	1.2227e-05	-0.29314	0.011988	0.0110496	8	6	12	112680290	G	A	0.0704502	0.000104222	0.0716354	0.218347
SH2B3	+	1	protein_coding	ENSG00000111252.6	12	111872666	3390	-76275	12	111796391	12:111796391:G:T	G	T	AC=62;AN=5980	rs114324610	0.989716	0.010284	0.885831	2.5893e-05	-1.29136	0.018981	0.020632	4	7	12	111444944	GT	G	-0.0505062	0.00543078	0.036872	0.177791
SH2B3	+	1	protein_coding	ENSG00000111252.6	12	111872666	3390	28113	12	111900779	12:111900779:T:C	T	C	AC=53;AN=4696	rs78503944	0.988778	0.0112219	0.507207	0.000220822	-0.631104	0.135864	0.122225	9	8	12	111444944	GT	G	-0.0540902	0.00290251	0.0532796	0.188835
SH2B3	+	1	protein_coding	ENSG00000111252.6	12	111872666	3390	535724	12	112408390	12:112408390:GT:G	GT	G	AC=935;AN=4094	rs200011351	0.771381	0.228619	0.788048	0.000412973	0.26072	0.203796	0.197409	10	9	12	111444944	GT	G	-0.0592399	0.0011068	0.0772022	0.227279
UNC13B	+	2	protein_coding	ENSG00000198722.8	9	35396535	5415	-252636	9	35143899	9:35143899:C:CA	C	CA	AC=2004;AN=4326	rs34126250	0.537506	0.462494	0.871449	5.50002e-15	-0.0196391	0.000999001	6.47474e-11	1	1	9	35143899	C	CA	-0.111689	7.10625e-10	0.249634	0.668784
UNC13B	+	2	protein_coding	ENSG00000198722.8	9	35396535	5415	-281921	9	35114614	9:35114614:A:G	A	G	AC=1571;AN=4998	rs10123856	0.686766	0.313234	0.901445	2.26663e-06	0.0120975	0.003996	0.00438935	2	2	9	35113425	A	G	-0.0692062	0.000137927	0.0483504	0.183822
CSNK1D	-	2	protein_coding	ENSG00000141551.10	17	80231127	7613	-37619	17	80268746	17:80268746:C:T	C	T	AC=161;AN=5834	rs3176835	0.972511	0.0274891	0.86631	3.26645e-23	-1.22429	0.000999001	6.06093e-18	1	1	17	80268746	C	T	-0.102419	1.61083e-08	0.132419	0.348994
CSNK1D	-	2	protein_coding	ENSG00000141551.10	17	80231127	7613	153077	17	80078050	17:80078050:A:AT	A	AT	AC=1988;AN=5186	rs74001519	0.617337	0.382663	0.930825	6.34482e-15	-0.201113	0.000999001	1.85773e-10	4	2	17	80078050	A	AT	-0.137729	2.67189e-14	0.40046	0.951407
CSNK1D	-	2	protein_coding	ENSG00000141551.10	17	80231127	7613	-54647	17	80285774	17:80285774:A:G	A	G	AC=297;AN=6052	rs73999879	0.950468	0.0495321	0.995448	1.32039e-11	-0.649794	0.000999001	1.35714e-07	3	3	17	80285774	A	G	-0.0691187	0.00014065	0.0661517	0.209057
CSNK1D	-	2	protein_coding	ENSG00000141551.10	17	80231127	7613	-24731	17	80255858	17:80255858:G:A	G	A	AC=777;AN=4052	rs7406439	0.810029	0.189971	0.775345	5.39407e-08	0.286605	0.000999001	0.000221216	2	4	17	81117479	GT	G	-0.0630788	0.000513419	0.0511442	0.186361
CSNK1D	-	2	protein_coding	ENSG00000141551.10	17	80231127	7613	-156210	17	80387337	17:80387337:G:A	G	A	AC=73;AN=5784	rs55881915	0.987184	0.0128162	0.727528	7.92289e-06	-0.421938	0.013986	0.017945	5	5	17	80387337	G	A	-0.0822446	5.83575e-06	0.157603	0.418996
CSNK1D	-	2	protein_coding	ENSG00000141551.10	17	80231127	7613	-46125	17	80277252	17:80277252:G:A	G	A	AC=763;AN=4862	rs62079490	0.843963	0.156037	0.845717	4.0919e-05	0.221326	0.0829171	0.0750436	6	6	17	80544326	CG	C	0.0649494	0.000347723	0.0584961	0.196097
CSNK1D	-	2	protein_coding	ENSG00000141551.10	17	80231127	7613	547429	17	79683698	17:79683698:T:C	T	C	AC=1089;AN=5352	rs62077217	0.796681	0.203319	0.925023	9.80519e-05	-0.115092	0.172827	0.157899	7	7	17	79683698	T	C	-0.0705818	0.000101153	0.0680213	0.212372
CAPZA2	+	2	protein_coding	ENSG00000198898.8	7	116555510	4677	-33195	7	116522315	7:116522315:T:A	T	A	AC=1375;AN=6056	rs12533755	0.774428	0.225572	0.999428	6.11033e-18	-1.22034	0.000999001	1.1045e-13	1	1	7	116333709	A	G	0.0680949	0.000176481	0.0724165	0.21959
CAPZA2	+	2	protein_coding	ENSG00000198898.8	7	116555510	4677	-7599	7	116547911	7:116547911:C:T	C	T	AC=1372;AN=5922	rs10487356	0.769865	0.230135	0.984344	9.13792e-05	0.551364	0.0709291	0.0809546	2	2	7	115978317	A	T	0.0556539	0.00218329	0.0288779	0.173069
CAPZA2	+	2	protein_coding	ENSG00000198898.8	7	116555510	4677	148732	7	116704242	7:116704242:GT:G	GT	G	AC=635;AN=4830	rs11321009	0.868378	0.131622	0.832972	0.000415867	0.0961884	0.298701	0.278612	3	3	7	116704242	GT	G	0.0638309	0.000439496	0.0432452	0.181114
SYTL1	+	2	protein_coding	ENSG00000142765.13	1	27677963	3817	-9353	1	27668610	1:27668610:C:T	C	T	AC=274;AN=5716	rs41291086	0.95234	0.0476597	0.889733	2.10126e-48	-1.5675	0.000999001	4.60037e-43	1	1	1	27668610	C	T	-0.17012	4.1921e-21	0.495942	0.987833
SYTL1	+	2	protein_coding	ENSG00000142765.13	1	27677963	3817	306005	1	27983968	1:27983968:A:G	A	G	AC=5577;AN=5640	rs12742801	0.0114266	0.988573	0.612793	8.60184e-33	6.31791	0.000999001	1.06779e-28	12	2	1	28047204	CT	C	-0.0699421	0.000116924	0.110501	0.307209
SYTL1	+	2	protein_coding	ENSG00000142765.13	1	27677963	3817	304442	1	27982405	1:27982405:T:C	T	C	AC=5545;AN=5606	rs4598511	0.0111421	0.988858	0.615183	5.02129e-27	-5.50477	0.000999001	3.45041e-23	13	3	1	28047204	CT	C	-0.0700615	0.000113813	0.120676	0.317536
SYTL1	+	2	protein_coding	ENSG00000142765.13	1	27677963	3817	9503	1	27687466	1:27687466:G:T	G	T	AC=1702;AN=6058	rs35659744	0.719858	0.280142	1	1.34853e-20	-0.488107	0.000999001	1.92538e-16	2	4	1	27687466	G	T	-0.148568	2.0532e-16	0.23817	0.640472
SYTL1	+	2	protein_coding	ENSG00000142765.13	1	27677963	3817	-554	1	27677409	1:27677409:G:A	G	A	AC=94;AN=6058	rs113120872	0.984204	0.0157963	1	1.27505e-14	-1.32584	0.000999001	3.23362e-11	3	5	1	27677409	G	A	-0.135622	6.59285e-14	0.509444	0.988408
SYTL1	+	2	protein_coding	ENSG00000142765.13	1	27677963	3817	768237	1	28446200	1:28446200:C:CA	C	CA	AC=482;AN=5900	rs143123554	0.918377	0.0816225	0.953891	9.14139e-09	-0.546688	0.000999001	1.36114e-05	6	6	1	28446200	C	CA	-0.0832039	4.53338e-06	0.169562	0.455125
SYTL1	+	2	protein_coding	ENSG00000142765.13	1	27677963	3817	525935	1	28203898	1:28203898:G:A	G	A	AC=92;AN=5674	rs34314246	0.984149	0.0158511	0.74982	2.1725e-06	-0.677899	0.004995	0.00247541	5	7	1	28203898	G	A	-0.0812467	7.56703e-06	0.164477	0.439942
SYTL1	+	2	protein_coding	ENSG00000142765.13	1	27677963	3817	-138571	1	27539392	1:27539392:G:A	G	A	AC=5751;AN=5848	rs4970505	0.0167112	0.983289	0.799293	6.13453e-06	-0.693914	0.00799201	0.00653168	8	8	1	27539392	G	A	-0.0828352	4.99704e-06	0.116612	0.313516
SYTL1	+	2	protein_coding	ENSG00000142765.13	1	27677963	3817	320431	1	27998394	1:27998394:C:T	C	T	AC=63;AN=6012	rs10902662	0.98912	0.0108802	0.922183	6.92125e-06	1.0509	0.00799201	0.00708688	14	9	1	28000208	A	G	-0.0683708	0.000166062	0.0364511	0.177589
SYTL1	+	2	protein_coding	ENSG00000142765.13	1	27677963	3817	-656050	1	27021913	1:27021913:G:C	G	C	AC=122;AN=6012	rs114165349	0.979701	0.0202988	0.954449	7.18865e-06	-0.758591	0.00599401	0.00759667	9	10	1	27173449	T	C	-0.0802229	9.84822e-06	0.0768659	0.226721
SYTL1	+	2	protein_coding	ENSG00000142765.13	1	27677963	3817	919246	1	28597209	1:28597209:G:A	G	A	AC=160;AN=5470	rs146862326	0.970588	0.0294118	0.741711	8.16949e-06	0.628256	0.00999001	0.00867198	7	11	1	28597209	G	A	0.0645261	0.000380113	0.0682651	0.212794
SYTL1	+	2	protein_coding	ENSG00000142765.13	1	27677963	3817	-958308	1	26719655	1:26719655:TACAC:TACACAC	TACAC	TACACAC	AC=102;AN=5842	rs555048166;rs539900637;rs142206629	0.98228	0.0177198	0.851374	3.05159e-05	-0.615496	0.026973	0.0306467	4	12	1	26719655	TACAC	TACACAC	-0.0771799	2.11593e-05	0.164192	0.439076
SYTL1	+	2	protein_coding	ENSG00000142765.13	1	27677963	3817	76221	1	27754184	1:27754184:T:TA	T	TA	AC=109;AN=5994	rs199873226	0.98159	0.0184099	0.939051	3.74993e-05	-0.631351	0.032967	0.0367841	11	13	1	27754184	T	TA	-0.0721568	7.04416e-05	0.0718606	0.218706
SYTL1	+	2	protein_coding	ENSG00000142765.13	1	27677963	3817	896534	1	28574497	1:28574497:G:C	G	C	AC=199;AN=5490	rs76147254	0.963766	0.0362345	0.789318	3.84953e-05	0.432312	0.032967	0.038048	10	14	1	28574497	G	C	0.074713	3.85527e-05	0.140841	0.372503
AMH	+	1	protein_coding	ENSG00000104899.4	19	2249743	8150	-1060	19	2248683	19:2248683:C:T	C	T	AC=5138;AN=6004	rs4807216	0.144553	0.855447	0.990374	1.96399e-136	0.717171	0.000999001	1.39364e-129	1	1	19	2248683	C	T	0.384112	4.46167e-107	0.516574	0.9887
SLFNL1	-	2	protein_coding	ENSG00000171790.11	1	41487397	6546	-147112	1	41634509	1:41634509:G:T	G	T	AC=301;AN=6044	rs77879291	0.950081	0.0499192	0.992565	1.87667e-09	-0.021352	0.000999001	2.27901e-05	1	1	1	41634509	G	T	-0.108044	2.50173e-09	0.184449	0.497811
SLFNL1	-	2	protein_coding	ENSG00000171790.11	1	41487397	6546	106957	1	41380440	1:41380440:C:T	C	T	AC=3917;AN=5902	rs4233486	0.33565	0.66435	0.985218	1.08263e-05	-0.00710898	0.035964	0.0336222	2	2	1	41380440	C	T	-0.0799145	1.06552e-05	0.0760598	0.225399
KANK1	+	2	protein_coding	ENSG00000107104.14	9	732616	9343	-213861	9	518755	9:518755:G:A	G	A	AC=1980;AN=3354	rs10815156	0.410704	0.589296	0.779317	7.1904e-80	-0.172925	0.000999001	4.11557e-59	1	1	9	518755	G	A	-0.290232	7.20101e-60	0.516836	0.988711
KANK1	+	2	protein_coding	ENSG00000107104.14	9	732616	9343	-261150	9	471466	9:471466:A:C	A	C	AC=904;AN=5824	rs3739596	0.844348	0.155652	0.964662	1.01669e-35	0.164632	0.000999001	2.12397e-25	5	2	9	471466	A	C	0.155754	6.62348e-18	0.299213	0.797909
KANK1	+	2	protein_coding	ENSG00000107104.14	9	732616	9343	-216156	9	516460	9:516460:G:A	G	A	AC=680;AN=5390	rs12343467	0.873732	0.126268	0.894584	9.41176e-34	-0.141999	0.000999001	8.7071e-25	2	3	9	516460	G	A	-0.203821	9.10203e-30	0.189319	0.511698
KANK1	+	2	protein_coding	ENSG00000107104.14	9	732616	9343	-254649	9	477967	9:477967:T:G	T	G	AC=213;AN=5960	rs12238464	0.964297	0.0357026	0.954086	1.94673e-15	0.172186	0.000999001	1.47054e-09	7	4	9	477967	T	G	0.120448	2.92134e-11	0.328959	0.847287
KANK1	+	2	protein_coding	ENSG00000107104.14	9	732616	9343	-112209	9	620407	9:620407:T:A	T	A	AC=2228;AN=5328	rs10975440	0.582355	0.417645	0.942555	7.3836e-15	0.0664508	0.000999001	3.77629e-09	8	5	9	620407	T	A	0.130998	4.55782e-13	0.426569	0.97777
KANK1	+	2	protein_coding	ENSG00000107104.14	9	732616	9343	-10899	9	721717	9:721717:G:T	G	T	AC=2588;AN=5570	rs10815523	0.534574	0.465426	0.959357	2.70261e-14	0.0742299	0.000999001	1.1497e-08	3	6	9	724008	T	C	0.116194	1.41751e-10	0.201651	0.547767
KANK1	+	2	protein_coding	ENSG00000107104.14	9	732616	9343	-12124	9	720492	9:720492:T:G	T	G	AC=222;AN=5972	rs10976044	0.962872	0.0371279	0.955081	2.19554e-13	-0.138347	0.000999001	5.8592e-08	9	7	9	720492	T	G	-0.129675	7.82798e-13	0.464003	0.986353
KANK1	+	2	protein_coding	ENSG00000107104.14	9	732616	9343	-310756	9	421860	9:421860:A:G	A	G	AC=881;AN=5994	rs2297080	0.853094	0.146906	0.98931	3.21753e-11	-0.099932	0.000999001	2.87617e-06	10	8	9	419399	G	A	-0.0878755	1.2743e-06	0.127536	0.333913
KANK1	+	2	protein_coding	ENSG00000107104.14	9	732616	9343	-70862	9	661754	9:661754:G:C	G	C	AC=692;AN=6022	rs191206133	0.883755	0.116245	0.993182	3.86714e-10	-0.0828598	0.000999001	1.7997e-05	6	9	9	677986	A	T	-0.0944939	1.88724e-07	0.0868327	0.244655
KANK1	+	2	protein_coding	ENSG00000107104.14	9	732616	9343	-302999	9	429617	9:429617:C:T	C	T	AC=213;AN=5986	rs77193342	0.964612	0.0353881	0.958524	6.94402e-08	0.116786	0.003996	0.000972404	4	10	9	429617	C	T	0.0829341	4.86835e-06	0.126744	0.331596
KANK1	+	2	protein_coding	ENSG00000107104.14	9	732616	9343	8806	9	741422	9:741422:C:G	C	G	AC=2921;AN=5418	rs6477184	0.459849	0.540151	0.949846	1.06342e-06	-0.0472025	0.012987	0.00843291	15	11	9	746770	C	A	0.075078	3.53177e-05	0.0449067	0.181853
KANK1	+	2	protein_coding	ENSG00000107104.14	9	732616	9343	-348955	9	383661	9:383661:C:T	C	T	AC=5454;AN=5788	rs4741842	0.0579196	0.94208	0.903119	2.60595e-06	-0.0726236	0.018981	0.0154807	16	12	9	383661	C	T	-0.0975641	7.44051e-08	0.0980822	0.267765
KANK1	+	2	protein_coding	ENSG00000107104.14	9	732616	9343	-168288	9	564328	9:564328:C:T	C	T	AC=184;AN=6032	rs4742101	0.96956	0.0304404	0.976669	1.97307e-05	-0.0850181	0.0639361	0.0738368	12	13	9	564328	C	T	-0.0836013	4.07974e-06	0.0976049	0.266534
KANK1	+	2	protein_coding	ENSG00000107104.14	9	732616	9343	-553810	9	178806	9:178806:G:C	G	C	AC=705;AN=2664	rs200835133	0.733895	0.266105	0.665728	2.54776e-05	0.0397952	0.0809191	0.0906145	14	14	9	178806	G	C	0.0848229	2.94177e-06	0.105732	0.29399
KANK1	+	2	protein_coding	ENSG00000107104.14	9	732616	9343	464455	9	1197071	9:1197071:G:A	G	A	AC=1171;AN=3314	rs7029687	0.646989	0.353011	0.766582	2.96254e-05	-0.0340179	0.0899101	0.0975739	13	15	9	1197071	G	A	-0.0696218	0.000125664	0.0446149	0.18172
KANK1	+	2	protein_coding	ENSG00000107104.14	9	732616	9343	-306099	9	426517	9:426517:A:G	A	G	AC=135;AN=5856	rs79864620	0.977295	0.0227045	0.874756	4.45677e-05	0.102861	0.131868	0.135698	17	16	9	426517	A	G	0.086092	2.0846e-06	0.151102	0.399905
KANK1	+	2	protein_coding	ENSG00000107104.14	9	732616	9343	320894	9	1053510	9:1053510:T:C	T	C	AC=1209;AN=4702	rs906772	0.741265	0.258735	0.860492	6.71754e-05	0.0340132	0.187812	0.183452	11	17	9	835029	T	C	0.0743863	4.16847e-05	0.0682221	0.212719
AVEN	-	2	protein_coding	ENSG00000169857.3	15	34177939	9202	13785	15	34164154	15:34164154:T:A	T	A	AC=510;AN=6014	rs9302283	0.916369	0.083631	0.9896	1.50688e-12	0.133985	0.000999001	2.6555e-08	1	1	15	34164154	T	A	0.118607	5.82554e-11	0.0945028	0.259439
AVEN	-	2	protein_coding	ENSG00000169857.3	15	34177939	9202	-965554	15	35143493	15:35143493:A:G	A	G	AC=65;AN=5858	rs764472	0.988996	0.0110037	0.757112	9.30737e-06	-0.188308	0.01998	0.0255485	2	2	15	35143493	A	G	-0.0801503	1.00327e-05	0.165001	0.441531
AVEN	-	2	protein_coding	ENSG00000169857.3	15	34177939	9202	-155160	15	34333099	15:34333099:TA:T	TA	T	AC=3474;AN=5238	rs60454298	0.336503	0.663497	0.929338	1.48167e-05	0.0507269	0.03996	0.0368755	3	3	15	34309330	AG	A	0.0759613	2.85224e-05	0.0410879	0.180117
IGFLR1	-	1	protein_coding	ENSG00000126246.5	19	36232492	6477	-12261	19	36244753	19:36244753:G:C	G	C	AC=752;AN=5958	rs2239947	0.875123	0.124877	0.983617	1.039e-177	-2.05862	0.000999001	2.13627e-146	1	1	19	36244753	G	C	-0.454736	1.7045e-154	0.387778	0.936023
IGFLR1	-	1	protein_coding	ENSG00000126246.5	19	36232492	6477	6493	19	36225999	19:36225999:T:C	T	C	AC=1684;AN=6024	rs2280743	0.71952	0.28048	0.996401	9.80982e-87	-1.14152	0.000999001	1.82701e-67	2	2	19	36225999	T	C	-0.292241	1.0332e-60	0.516658	0.988703
IGFLR1	-	1	protein_coding	ENSG00000126246.5	19	36232492	6477	-12251	19	36244743	19:36244743:C:G	C	G	AC=1280;AN=5982	rs231242	0.785598	0.214402	0.991633	9.22547e-22	0.562679	0.000999001	6.40146e-15	3	3	19	36244743	C	G	0.155031	9.42773e-18	0.449401	0.985616
IGFLR1	-	1	protein_coding	ENSG00000126246.5	19	36232492	6477	44011	19	36188481	19:36188481:AAAG:A	AAAG	A	AC=258;AN=6046	rs200440599	0.957364	0.0426357	0.992248	9.63957e-16	0.960263	0.000999001	2.89937e-10	4	4	19	36188481	AAAG	A	0.128038	1.51667e-12	0.260933	0.701184
IGFLR1	-	1	protein_coding	ENSG00000126246.5	19	36232492	6477	-119443	19	36351935	19:36351935:G:T	G	T	AC=657;AN=3876	rs35854130	0.832326	0.167674	0.740984	0.000165416	0.238055	0.270729	0.264314	5	5	19	36351935	G	T	0.0660159	0.000277181	0.0487992	0.184161
AKT3	-	2	protein_coding	ENSG00000117020.12	1	243978032	5689	172131	1	243805901	1:243805901:A:G	A	G	AC=1230;AN=5796	rs10927049	0.787614	0.212386	0.968359	4.79322e-21	0.262949	0.000999001	5.81153e-16	1	1	1	243805846	T	C	0.149405	1.38856e-16	0.370184	0.912916
AKT3	-	2	protein_coding	ENSG00000117020.12	1	243978032	5689	-509705	1	244487737	1:244487737:G:A	G	A	AC=862;AN=5496	rs61577594	0.844539	0.155461	0.918034	2.97519e-11	-0.0765734	0.000999001	2.81808e-07	2	2	1	244487737	G	A	-0.118952	5.12417e-11	0.265861	0.715905
AKT3	-	2	protein_coding	ENSG00000117020.12	1	243978032	5689	193640	1	243784392	1:243784392:T:A	T	A	AC=1118;AN=5966	rs12034588	0.812602	0.187398	0.989202	2.18338e-08	-0.16183	0.000999001	8.08315e-05	3	3	1	243866889	C	T	0.0874332	1.441e-06	0.106539	0.296747
AKT3	-	2	protein_coding	ENSG00000117020.12	1	243978032	5689	930678	1	243047354	1:243047354:A:C	A	C	AC=277;AN=5246	rs56334592	0.946701	0.0532985	0.774962	4.21304e-06	-0.08365	0.00599401	0.00885156	4	4	1	243047354	A	C	-0.0820278	6.17625e-06	0.1653	0.442436
AKT3	-	2	protein_coding	ENSG00000117020.12	1	243978032	5689	337695	1	243640337	1:243640337:G:C	G	C	AC=4828;AN=5730	rs2994321	0.157698	0.842302	0.950707	1.60845e-05	0.0499431	0.025974	0.0288781	5	5	1	243640337	G	C	0.0775567	1.92765e-05	0.110504	0.307214
PNOC	+	2	protein_coding	ENSG00000168081.4	8	28196165	6003	332750	8	28528915	8:28528915:G:A	G	A	AC=1762;AN=3070	rs4732865	0.427481	0.572519	0.749629	3.80091e-05	0.0556141	0.0519481	0.0567239	1	1	8	29159383	C	T	0.0607595	0.000820769	0.0740355	0.222155
PIM3	+	2	protein_coding	ENSG00000198355.4	22	50354416	9427	85014	22	50439430	22:50439430:A:G	A	G	AC=3290;AN=6034	rs137845	0.453883	0.546117	0.998019	3.1521e-119	1.62825	0.000999001	6.72441e-98	1	1	22	50439430	A	G	0.381245	2.2026e-105	0.173039	0.465232
PIM3	+	2	protein_coding	ENSG00000198355.4	22	50354416	9427	-189334	22	50165082	22:50165082:G:A	G	A	AC=155;AN=6042	rs140947018	0.974297	0.0257032	0.978767	4.08695e-15	-1.51058	0.000999001	4.36913e-10	2	2	22	50165082	G	A	-0.124941	5.18182e-12	0.241315	0.647824
PIM3	+	2	protein_coding	ENSG00000198355.4	22	50354416	9427	137025	22	50491441	22:50491441:A:G	A	G	AC=593;AN=5836	rs9628277	0.898027	0.101973	0.952309	3.74815e-13	-0.743382	0.000999001	2.0439e-08	4	3	22	50491441	A	G	-0.153938	1.6025e-17	0.348736	0.879939
PIM3	+	2	protein_coding	ENSG00000198355.4	22	50354416	9427	-317747	22	50036669	22:50036669:G:A	G	A	AC=4045;AN=5982	rs8137251	0.326371	0.673629	0.993609	4.47548e-07	0.329106	0.001998	0.00281476	6	4	22	50036669	G	A	0.0980607	6.38348e-08	0.110981	0.308034
PIM3	+	2	protein_coding	ENSG00000198355.4	22	50354416	9427	129434	22	50483850	22:50483850:T:C	T	C	AC=2549;AN=5362	rs8138121	0.524581	0.475419	0.93856	1.20631e-06	-0.35256	0.00599401	0.00682317	5	5	22	50483850	T	C	-0.126755	2.53191e-12	0.252116	0.675591
PIM3	+	2	protein_coding	ENSG00000198355.4	22	50354416	9427	681522	22	51035938	22:51035938:G:C	G	C	AC=655;AN=5378	rs3213442	0.87831	0.12169	0.883014	3.03733e-06	-0.428905	0.010989	0.0145331	7	6	22	51035938	G	C	-0.0768276	2.30774e-05	0.0596922	0.197906
PIM3	+	2	protein_coding	ENSG00000198355.4	22	50354416	9427	113492	22	50467908	22:50467908:C:G	C	G	AC=2619;AN=4858	rs137895	0.462063	0.537937	0.908614	7.3387e-06	0.323653	0.036963	0.0291646	3	7	22	50467965	G	C	0.0717873	7.67328e-05	0.0443053	0.18158
WDR49	-	1	protein_coding	ENSG00000174776.6	3	167371668	6016	179773	3	167191895	3:167191895:T:C	T	C	AC=442;AN=6032	rs71304631	0.926837	0.0731628	0.993915	4.22685e-08	0.218157	0.000999001	9.4313e-05	1	1	3	167191895	T	C	0.103068	1.30608e-08	0.253039	0.67818
ACBD4	+	2	protein_coding	ENSG00000181513.10	17	43213568	7178	-10850	17	43202718	17:43202718:C:A	C	A	AC=2871;AN=5758	rs4986171	0.501527	0.498473	0.980176	9.7755e-12	0.0720453	0.000999001	5.5186e-08	1	1	17	43232014	G	T	0.108643	2.04018e-09	0.146777	0.388092
ACBD4	+	2	protein_coding	ENSG00000181513.10	17	43213568	7178	204	17	43213772	17:43213772:A:C	A	C	AC=4900;AN=5690	rs2306828	0.138593	0.861407	0.942178	1.2945e-09	0.0946084	0.000999001	4.39592e-06	2	2	17	43213772	A	C	0.0845768	3.14324e-06	0.0947546	0.259966
ACBD4	+	2	protein_coding	ENSG00000181513.10	17	43213568	7178	37365	17	43250933	17:43250933:A:G	A	G	AC=3800;AN=5682	rs7405669	0.330701	0.669299	0.967989	0.000127509	-0.0419156	0.126873	0.128488	3	3	17	43218025	C	CA	-0.0643119	0.000397557	0.0368815	0.177796
EIF4G1	+	1	protein_coding	ENSG00000114867.15	3	184049102	6746	-192553	3	183856549	3:183856549:A:G	A	G	AC=2206;AN=5356	rs6787322	0.588407	0.411593	0.942465	6.77512e-06	-0.0232917	0.012987	0.0159352	1	1	3	183856549	A	G	-0.0819109	6.3675e-06	0.121032	0.318083
RTN3	+	1	protein_coding	ENSG00000133318.9	11	63449045	4962	47967	11	63497012	11:63497012:C:G	C	G	AC=5095;AN=6026	rs1186605	0.154781	0.845219	0.994394	1.06399e-09	-5.58052	0.000999001	7.99812e-06	2	1	11	63505827	A	C	0.560535	3.14825e-250	0.456966	0.986002
RTN3	+	1	protein_coding	ENSG00000133318.9	11	63449045	4962	807814	11	64256859	11:64256859:C:A	C	A	AC=1070;AN=5492	rs17299124	0.805615	0.194385	0.929413	3.68822e-06	-0.312319	0.011988	0.00767215	3	2	11	64256859	C	A	-0.0808537	8.3756e-06	0.106573	0.29686
RTN3	+	1	protein_coding	ENSG00000133318.9	11	63449045	4962	80	11	63449125	11:63449125:C:A	C	A	AC=706;AN=6046	rs11551944	0.883075	0.116925	0.997507	3.13099e-05	-3.80056	0.03996	0.0431942	4	3	11	63505827	A	C	0.311645	3.24054e-69	0.274264	0.74047
RTN3	+	1	protein_coding	ENSG00000133318.9	11	63449045	4962	749	11	63449794	11:63449794:G:GT	G	GT	AC=104;AN=5940	rs201365679	0.982583	0.017417	0.887212	4.25668e-05	-0.851026	0.04995	0.058903	5	4	11	63449794	G	GT	-0.0650262	0.000342129	0.0559255	0.192352
FAIM	+	2	protein_coding	ENSG00000158234.8	3	138340115	5010	-110247	3	138229868	3:138229868:T:TTTG	T	TTTG	AC=2667;AN=6024	rs113262851	0.557374	0.442626	0.996741	2.22287e-18	-0.0303203	0.000999001	7.69201e-14	1	1	3	138229868	T	TTTG	-0.153843	1.67791e-17	0.182407	0.492007
FAIM	+	2	protein_coding	ENSG00000158234.8	3	138340115	5010	-891099	3	137449016	3:137449016:G:A	G	A	AC=656;AN=5720	rs147919220	0.885758	0.114242	0.943469	3.82025e-05	0.0221199	0.035964	0.0365686	2	2	3	137449016	G	A	0.0709548	9.29073e-05	0.0692335	0.214437
FAIM	+	2	protein_coding	ENSG00000158234.8	3	138340115	5010	507243	3	138847358	3:138847358:G:A	G	A	AC=1104;AN=6058	rs685220	0.817215	0.182785	1	0.000263359	0.0162893	0.188811	0.186629	3	3	3	138844109	T	G	0.0643565	0.000393866	0.0238813	0.16534
DEGS1	+	2	protein_coding	ENSG00000143753.8	1	224377838	5977	15533	1	224393371	1:224393371:T:C	T	C	AC=349;AN=5840	rs72755912	0.940114	0.0598862	0.937286	2.46388e-102	2.76737	0.000999001	9.87213e-84	1	1	1	224374270	C	T	-0.247797	1.29408e-43	0.391491	0.940535
DEGS1	+	2	protein_coding	ENSG00000143753.8	1	224377838	5977	31985	1	224409823	1:224409823:A:G	A	G	AC=704;AN=6016	rs10916515	0.882668	0.117332	0.98707	1.51545e-36	1.17053	0.000999001	2.13709e-28	2	2	1	224374270	C	T	0.193658	5.5651e-27	0.358212	0.894993
DEGS1	+	2	protein_coding	ENSG00000143753.8	1	224377838	5977	-7025	1	224370813	1:224370813:C:T	C	T	AC=414;AN=5156	rs71644778	0.919849	0.0801512	0.827873	1.24795e-12	-0.494736	0.000999001	3.24274e-08	4	3	1	224370813	C	T	-0.124767	5.5475e-12	0.354002	0.888381
DEGS1	+	2	protein_coding	ENSG00000143753.8	1	224377838	5977	-23178	1	224354660	1:224354660:A:C	A	C	AC=4611;AN=6030	rs2032003	0.236075	0.763925	0.995902	2.01812e-11	0.34635	0.000999001	2.86579e-07	3	4	1	224354660	A	C	0.102996	1.33659e-08	0.051222	0.186444
DEGS1	+	2	protein_coding	ENSG00000143753.8	1	224377838	5977	-439020	1	223938818	1:223938818:G:A	G	A	AC=1377;AN=4568	rs2298255	0.698762	0.301238	0.871153	7.52103e-07	0.217807	0.003996	0.00195751	5	5	1	223938818	G	A	0.0892997	8.54282e-07	0.241626	0.648564
DEGS1	+	2	protein_coding	ENSG00000143753.8	1	224377838	5977	899361	1	225277199	1:225277199:G:A	G	A	AC=357;AN=4162	rs12092782	0.913574	0.0864256	0.685614	6.32944e-05	0.268231	0.0809191	0.0840157	6	6	1	225277199	G	A	0.0722427	6.9051e-05	0.0936671	0.257733
DEGS1	+	2	protein_coding	ENSG00000143753.8	1	224377838	5977	117225	1	224495063	1:224495063:T:G	T	G	AC=59;AN=5368	rs572072069	0.989095	0.0109051	0.521337	0.000300337	0.53776	0.263736	0.277122	7	7	1	224495063	T	G	0.0671094	0.000218936	0.0809777	0.233831
ZBTB10	+	1	protein_coding	ENSG00000205189.7	8	81398448	5575	-1180	8	81397268	8:81397268:G:A	G	A	AC=255;AN=6058	rs10095139	0.958414	0.0415861	1	7.32501e-13	0.0681827	0.000999001	8.10877e-09	1	1	8	81397268	G	A	0.116144	1.44381e-10	0.172187	0.462768
ZBTB10	+	1	protein_coding	ENSG00000205189.7	8	81398448	5575	-98682	8	81299766	8:81299766:G:T	G	T	AC=4041;AN=6032	rs6473228	0.331175	0.668825	0.995769	1.03505e-11	-0.0260736	0.000999001	9.82158e-08	2	2	8	81299766	G	T	-0.124266	6.7469e-12	0.0706524	0.216767
ZBTB10	+	1	protein_coding	ENSG00000205189.7	8	81398448	5575	30269	8	81428717	8:81428717:G:A	G	A	AC=1590;AN=6026	rs446001	0.735494	0.264506	0.988792	9.94561e-06	0.0195055	0.015984	0.0165274	3	3	8	81428717	G	A	0.0796988	1.12567e-05	0.0414947	0.180318
HDX	-	2	protein_coding	ENSG00000165259.9	23	83757487	4107	21477	23	83736010	23:83736010:C:T	C	T	AC=1996;AN=5970	23:83736010:C:T	0.665795	0.334205	0.990364	4.36306e-10	0.0206389	0.000999001	1.16287e-06	1	1	23	83771011	T	G	0.0615206	0.000704859	0.046135	0.182456
HDX	-	2	protein_coding	ENSG00000165259.9	23	83757487	4107	271583	23	83485904	23:83485904:A:T	A	T	AC=1105;AN=6042	23:83485904:A:T	0.816904	0.183096	0.994703	3.6786e-05	-0.00740132	0.021978	0.0224715	2	2	23	83485904	A	T	-0.0703258	0.000107207	0.0481339	0.183667
HDX	-	2	protein_coding	ENSG00000165259.9	23	83757487	4107	103231	23	83654256	23:83654256:A:C	A	C	AC=1995;AN=6024	23:83654256:A:C	0.668558	0.331442	0.990417	9.95904e-05	-0.0120585	0.048951	0.0536993	3	3	23	83386649	G	A	0.0549473	0.00248523	0.0373081	0.178006
PRR3	+	2	protein_coding	ENSG00000204576.7	6	30527808	26037	229683	6	30757491	6:30757491:T:C	T	C	AC=1316;AN=5978	rs3869076	0.780301	0.219699	0.992486	9.35018e-05	0.0377232	0.166833	0.167625	2	1	6	30757491	T	C	0.0691263	0.000140411	0.0284926	0.172708
PRR3	+	2	protein_coding	ENSG00000204576.7	6	30527808	26037	64606	6	30592414	6:30592414:T:C	T	C	AC=65;AN=6058	rs2270172	0.989201	0.0107995	1	0.000144602	0.141582	0.246753	0.235822	1	2	6	30592414	T	C	0.0686263	0.000156931	0.0489185	0.184255
TMCO6	+	1	protein_coding	ENSG00000113119.8	5	140022948	4660	-7016	5	140015932	5:140015932:A:T	A	T	AC=1663;AN=6002	rs3138074	0.724447	0.275553	0.994664	7.64891e-13	0.115212	0.000999001	8.70706e-09	2	1	5	140015932	A	T	0.112876	4.67441e-10	0.186898	0.504783
TMCO6	+	1	protein_coding	ENSG00000113119.8	5	140022948	4660	79455	5	140102403	5:140102403:A:G	A	G	AC=2785;AN=5348	rs2563251	0.479357	0.520643	0.94562	2.55788e-12	0.0995456	0.000999001	2.54305e-08	1	2	5	140102403	A	G	0.110337	1.1389e-09	0.0563174	0.192906
TMCO6	+	1	protein_coding	ENSG00000113119.8	5	140022948	4660	34587	5	140057535	5:140057535:G:A	G	A	AC=311;AN=5566	rs2230361	0.944581	0.0554192	0.863728	3.42044e-05	-0.105944	0.028971	0.0351169	3	3	5	140057535	G	A	-0.104228	8.94542e-09	0.257525	0.691103
TMCO6	+	1	protein_coding	ENSG00000113119.8	5	140022948	4660	-885686	5	139137262	5:139137262:T:C	T	C	AC=238;AN=4928	rs72793007	0.951287	0.0487129	0.720049	0.000148583	0.0944941	0.126873	0.122058	4	4	5	139137262	T	C	0.0709164	9.37256e-05	0.125487	0.328079
TMCO6	+	1	protein_coding	ENSG00000113119.8	5	140022948	4660	560325	5	140583273	5:140583273:T:G	T	G	AC=405;AN=5326	rs78921463	0.923937	0.076063	0.840566	0.000322237	0.0791076	0.226773	0.219405	5	5	5	139575088	G	A	-0.0540821	0.00290674	0.0309184	0.174678
ACOT7	-	2	protein_coding	ENSG00000097021.15	1	6420766	6644	-43233	1	6463999	1:6463999:C:G	C	G	AC=520;AN=5992	rs4908550	0.912944	0.0870558	0.980555	7.69057e-07	0.0679178	0.154845	0.160434	2	1	1	6463999	C	G	0.163822	1.14909e-19	0.115742	0.312911
TACC3	+	1	protein_coding	ENSG00000013810.14	4	1746166	7118	-4841	4	1741325	4:1741325:A:G	A	G	AC=2455;AN=6042	rs2077363	0.594699	0.405301	0.998317	0	-2.52125	0.000999001	0	1	1	4	1756063	G	C	-0.691831	0	0.0001192	0
TACC3	+	1	protein_coding	ENSG00000013810.14	4	1746166	7118	-14545	4	1731621	4:1731621:T:C	T	C	AC=3997;AN=6042	rs798763	0.337698	0.662302	0.998708	3.09423e-13	-0.322201	0.000999001	8.15941e-09	2	2	4	1731621	T	C	-0.132619	2.33142e-13	0.313783	0.822892
TACC3	+	1	protein_coding	ENSG00000013810.14	4	1746166	7118	734105	4	2480271	4:2480271:C:T	C	T	AC=104;AN=5936	rs1070968	0.982725	0.0172754	0.880156	0.000146445	0.56589	0.201798	0.202062	3	3	4	2480271	C	T	0.0688751	0.000148493	0.0690122	0.214066
TACC3	+	1	protein_coding	ENSG00000013810.14	4	1746166	7118	-163881	4	1582285	4:1582285:A:ACCTCCCGCCCTAGGCCCCG	A	ACCTCCCGCCCTAGGCCCCG	AC=1982;AN=4628	rs560213555	0.573	0.427	0.88542	0.000165757	0.166862	0.216783	0.218709	4	4	4	1582285	A	ACCTCCCGCCCTAGGCCCCG	0.0667375	0.000237319	0.0450707	0.18193
RNF125	+	2	protein_coding	ENSG00000101695.4	18	29622042	5978	49590	18	29671632	18:29671632:GTTTA:G	GTTTA	G	AC=273;AN=5906	rs112720620	0.953388	0.0466116	0.938714	3.44441e-85	-0.911246	0.000999001	4.07815e-71	1	1	18	29671632	GTTTA	G	-0.341855	8.68072e-84	0.272902	0.736591
RNF125	+	2	protein_coding	ENSG00000101695.4	18	29622042	5978	8867	18	29630909	18:29630909:C:A	C	A	AC=825;AN=5928	rs56207971	0.861944	0.138056	0.970067	1.09641e-14	0.222473	0.000999001	3.49856e-10	2	2	18	29630909	C	A	0.136054	5.48635e-14	0.403455	0.954949
RNF125	+	2	protein_coding	ENSG00000101695.4	18	29622042	5978	422886	18	30044928	18:30044928:T:C	T	C	AC=230;AN=5754	rs117263732	0.959946	0.0400543	0.890042	4.38455e-11	0.327467	0.000999001	4.27166e-07	3	3	18	30044928	T	C	0.110844	9.54928e-10	0.221488	0.602182
RNF125	+	2	protein_coding	ENSG00000101695.4	18	29622042	5978	-81004	18	29541038	18:29541038:G:A	G	A	AC=2159;AN=5992	rs9676072	0.638409	0.361591	0.993498	1.1008e-06	0.0979328	0.003996	0.00267117	4	4	18	29541038	G	A	0.0877501	1.31957e-06	0.11645	0.313403
RNF125	+	2	protein_coding	ENSG00000101695.4	18	29622042	5978	426369	18	30048411	18:30048411:C:T	C	T	AC=822;AN=5734	rs74527318	0.85651	0.14349	0.949039	7.51725e-06	0.128414	0.016983	0.0130238	5	5	18	30048411	C	T	0.0802522	9.77472e-06	0.0737629	0.221723
RNF125	+	2	protein_coding	ENSG00000101695.4	18	29622042	5978	248508	18	29870550	18:29870550:A:G	A	G	AC=1465;AN=5970	rs606576	0.755236	0.244764	0.991708	0.000110686	-0.0920965	0.121878	0.13059	6	6	18	29232200	G	A	0.0671556	0.000216749	0.0471236	0.18301
ZDHHC3	-	1	protein_coding	ENSG00000163812.9	3	45011423	5568	-13934	3	45025357	3:45025357:T:TA	T	TA	AC=2429;AN=5690	rs5848721	0.572777	0.427223	0.967484	4.98546e-18	0.106412	0.000999001	2.05672e-12	1	1	3	45021090	T	TTC	0.124123	7.13315e-12	0.241428	0.648092
ZDHHC3	-	1	protein_coding	ENSG00000163812.9	3	45011423	5568	544448	3	44466975	3:44466975:G:T	G	T	AC=285;AN=5858	rs147832051	0.951183	0.0488171	0.929386	6.13657e-09	0.129181	0.000999001	6.68527e-05	2	2	3	44466975	G	T	0.0993491	4.27458e-08	0.21492	0.585477
ZDHHC3	-	1	protein_coding	ENSG00000163812.9	3	45011423	5568	62621	3	44948802	3:44948802:CAAAA:C	CAAAA	C	AC=1817;AN=4884	rs3082589	0.629303	0.370697	0.914448	5.53052e-07	0.0633747	0.003996	0.00249947	3	3	3	44979265	C	T	0.0930193	2.92134e-07	0.0972154	0.26556
TCEB2	-	2	protein_coding	ENSG00000103363.10	16	2827273	6383	-986483	16	3813756	16:3813756:C:T	C	T	AC=69;AN=5952	rs142565349	0.988025	0.0119751	0.874833	8.53366e-09	2.80443	0.0509491	0.0390931	2	1	16	3813756	C	T	0.101957	1.86944e-08	0.229996	0.621945
TCEB2	-	2	protein_coding	ENSG00000103363.10	16	2827273	6383	14334	16	2812939	16:2812939:C:A	C	A	AC=3485;AN=6058	rs2240140	0.42521	0.57479	1	7.56431e-07	-0.560407	0.156843	0.178167	1	2	16	2812939	C	A	-0.0901276	6.7521e-07	0.116436	0.313393
RP3-467K16.4	-	2	lincRNA	ENSG00000228140.1	1	15735929	7975	7640	1	15728289	1:15728289:T:C	T	C	AC=3876;AN=5720	rs2473344	0.32377	0.67623	0.959771	5.43428e-66	-0.0544559	0.000999001	2.08273e-55	1	1	1	15728289	T	C	-0.289216	1.91229e-59	0.352906	0.886639
RP3-467K16.4	-	2	lincRNA	ENSG00000228140.1	1	15735929	7975	5003	1	15730926	1:15730926:A:T	A	T	AC=570;AN=5638	rs12743712	0.898892	0.101108	0.923249	4.07042e-15	0.0362889	0.000999001	1.42731e-10	2	2	1	15733926	T	C	0.137148	3.43351e-14	0.173529	0.466647
RP3-467K16.4	-	2	lincRNA	ENSG00000228140.1	1	15735929	7975	-36283	1	15772212	1:15772212:C:T	C	T	AC=87;AN=6058	rs121909293	0.985977	0.0140232	1	4.6122e-08	-0.0637333	0.000999001	0.000222607	3	3	1	15772212	C	T	-0.0986673	5.28842e-08	0.246506	0.660577
CDAN1	-	2	protein_coding	ENSG00000140326.8	15	43029252	4069	525093	15	42504159	15:42504159:C:T	C	T	AC=133;AN=5992	rs148614920	0.977992	0.0220085	0.945659	4.08204e-17	-0.202459	0.000999001	3.48114e-13	1	1	15	42504159	C	T	-0.149112	1.59281e-16	0.202213	0.54942
CDAN1	-	2	protein_coding	ENSG00000140326.8	15	43029252	4069	-575678	15	43604930	15:43604930:C:T	C	T	AC=293;AN=6012	rs67006061	0.951429	0.0485705	0.979583	1.68167e-05	-0.06949	0.00899101	0.01328	2	2	15	43604930	C	T	-0.0768283	2.30739e-05	0.081781	0.235269
NETO1	-	2	protein_coding	ENSG00000166342.14	18	70535381	8538	-13780	18	70549161	18:70549161:CAAAG:C	CAAAG	C	AC=762;AN=5966	rs552724298;rs138238461	0.872584	0.127416	0.974007	2.14849e-07	0.133857	0.000999001	0.000639326	1	1	18	70768855	G	A	0.0751629	3.46029e-05	0.0629249	0.203271
ODF2L	-	1	protein_coding	ENSG00000122417.11	1	86861660	7169	-19760	1	86881420	1:86881420:T:G	T	G	AC=5321;AN=6032	rs2390095	0.118161	0.881839	0.995964	7.58826e-15	-0.0896971	0.000999001	3.83631e-10	2	1	1	86881420	T	G	-0.130728	5.09042e-13	0.387639	0.935855
ODF2L	-	1	protein_coding	ENSG00000122417.11	1	86861660	7169	257129	1	86604531	1:86604531:C:CTTTT	C	CTTTT	AC=373;AN=5758	rs577493197	0.934724	0.0652764	0.932291	4.68463e-07	-0.0721322	0.001998	0.00151584	6	2	1	86604531	C	CTTTT	-0.0850832	2.74222e-06	0.14941	0.3952
ODF2L	-	1	protein_coding	ENSG00000122417.11	1	86861660	7169	-205285	1	87066945	1:87066945:A:G	A	G	AC=118;AN=5984	rs75832851	0.980411	0.0195886	0.923798	7.29383e-07	0.12513	0.000999001	0.00202072	1	3	1	87066945	A	G	0.0853525	2.5494e-06	0.186301	0.503081
ODF2L	-	1	protein_coding	ENSG00000122417.11	1	86861660	7169	983452	1	85878208	1:85878208:C:T	C	T	AC=1205;AN=6048	rs12138852	0.799903	0.200097	0.998965	8.46366e-07	16.7619	0.000999001	0.002375	9	4	1	87314970	A	G	0.0634589	0.000474726	0.0569812	0.19386
ODF2L	-	1	protein_coding	ENSG00000122417.11	1	86861660	7169	988423	1	85873237	1:85873237:C:T	C	T	AC=1205;AN=6048	rs12133722	0.799903	0.200097	0.998878	3.60476e-06	-3.26562	0.00999001	0.00817979	10	5	1	87314970	A	G	0.0634691	0.000473721	0.0571055	0.19404
ODF2L	-	1	protein_coding	ENSG00000122417.11	1	86861660	7169	865613	1	85996047	1:85996047:T:A	T	A	AC=72;AN=5796	rs557872107	0.98771	0.0122896	0.717074	5.66242e-06	0.131293	0.013986	0.0119343	3	6	1	85996047	T	A	0.0809833	8.1002e-06	0.178741	0.481577
ODF2L	-	1	protein_coding	ENSG00000122417.11	1	86861660	7169	-964732	1	87826392	1:87826392:A:G	A	G	AC=107;AN=5406	rs7550556	0.980318	0.0196822	0.635367	1.82281e-05	0.103147	0.034965	0.0324926	7	7	1	87826392	A	G	0.0740202	4.54801e-05	0.137291	0.363063
ODF2L	-	1	protein_coding	ENSG00000122417.11	1	86861660	7169	492898	1	86368762	1:86368762:A:G	A	G	AC=1080;AN=5974	rs10873732	0.819771	0.180229	0.988276	4.37601e-05	0.0384301	0.0689311	0.0670055	8	8	1	86368762	A	G	0.0720298	7.25465e-05	0.0599337	0.198279
ODF2L	-	1	protein_coding	ENSG00000122417.11	1	86861660	7169	278606	1	86583054	1:86583054:A:G	A	G	AC=78;AN=5942	rs75489532	0.987179	0.0128205	0.875458	5.23241e-05	0.117667	0.0799201	0.0776005	5	9	1	86583054	A	G	0.0737646	4.83225e-05	0.082363	0.236319
ODF2L	-	1	protein_coding	ENSG00000122417.11	1	86861660	7169	-795413	1	87657073	1:87657073:G:A	G	A	AC=72;AN=5876	rs115895061	0.987874	0.0121262	0.788356	8.399e-05	0.121765	0.110889	0.115952	4	10	1	87657073	G	A	0.0663312	0.000259046	0.0854972	0.242113
ODF2L	-	1	protein_coding	ENSG00000122417.11	1	86861660	7169	-302652	1	87164312	1:87164312:CT:C	CT	C	AC=594;AN=4586	rs55753865	0.870693	0.129307	0.777343	0.000260869	-0.0388033	0.284715	0.273509	11	11	1	87164312	CT	C	-0.0648821	0.000352695	0.0540072	0.189759
SMC1A	-	2	protein_coding	ENSG00000072501.13	23	53448967	1327	718686	23	52730281	23:52730281:C:T	C	T	AC=1462;AN=2834	23:52730281:C:T	0.486197	0.513803	0.583766	0.00149433	54850.3	0.23976	0.226379	1	1	23	53490561	CT	C	-0.046402	0.0106456	0.0229103	0.162208
SMC1A	-	2	protein_coding	ENSG00000072501.13	23	53448967	1327	718682	23	52730285	23:52730285:C:T	C	T	AC=1462;AN=2834	23:52730285:C:T	0.486197	0.513803	0.583766	0.00149434	-54850.3	0.234765	0.217884	2	2	23	53490561	CT	C	-0.046402	0.0106456	0.024692	0.167446
WWOX	+	1	protein_coding	ENSG00000186153.12	16	79230256	11873	-930820	16	78299436	16:78299436:A:G	A	G	AC=3133;AN=5710	rs12922764	0.450376	0.549624	0.973585	4.99753e-137	0.11252	0.000999001	1.49819e-118	1	1	16	78299436	A	G	0.436514	3.72497e-141	0.481273	0.987175
WWOX	+	1	protein_coding	ENSG00000186153.12	16	79230256	11873	-200096	16	79030160	16:79030160:C:A	C	A	AC=935;AN=4246	rs12448309	0.780762	0.219238	0.813378	1.71837e-16	-0.0432977	0.000999001	1.49462e-11	2	2	16	79030160	C	A	-0.142713	2.98367e-15	0.338271	0.862762
WWOX	+	1	protein_coding	ENSG00000186153.12	16	79230256	11873	-294150	16	78936106	16:78936106:G:T	G	T	AC=507;AN=5720	rs16948787	0.910629	0.0893712	0.920007	1.10368e-07	0.0379816	0.001998	0.000699392	5	3	16	78936106	G	T	0.0981849	6.14284e-08	0.225643	0.612004
WWOX	+	1	protein_coding	ENSG00000186153.12	16	79230256	11873	6652	16	79236908	16:79236908:T:G	T	G	AC=3120;AN=5620	rs369487	0.444058	0.555942	0.969881	7.11633e-07	-0.020986	0.003996	0.00371107	3	4	16	79236908	T	G	-0.0921518	3.7661e-07	0.0615919	0.200972
WWOX	+	1	protein_coding	ENSG00000186153.12	16	79230256	11873	-772499	16	78457757	16:78457757:T:A	T	A	AC=82;AN=5972	rs529657613	0.986097	0.0139025	0.889714	6.88756e-06	0.0793773	0.026973	0.0278184	6	5	16	78457757	T	A	0.0757387	3.01069e-05	0.0863328	0.243698
WWOX	+	1	protein_coding	ENSG00000186153.12	16	79230256	11873	-971755	16	78258501	16:78258501:C:G	C	G	AC=184;AN=5958	rs142217529	0.969016	0.0309836	0.947129	4.91161e-05	0.0493392	0.153846	0.14815	4	6	16	78258501	C	G	0.0940414	2.15955e-07	0.161984	0.432342
WWOX	+	1	protein_coding	ENSG00000186153.12	16	79230256	11873	-997277	16	78232979	16:78232979:G:A	G	A	AC=296;AN=5816	rs76430317	0.949463	0.0505373	0.917323	8.6062e-05	-0.0357499	0.245754	0.229713	7	7	16	78232979	G	A	-0.0727153	6.18515e-05	0.037221	0.177963
WWOX	+	1	protein_coding	ENSG00000186153.12	16	79230256	11873	763536	16	79993792	16:79993792:T:C	T	C	AC=4833;AN=5970	rs4243192	0.191099	0.808901	0.989484	0.000107771	-0.0200896	0.285714	0.272826	8	8	16	79993792	T	C	-0.0750274	3.575e-05	0.0572066	0.194188
COPB1	-	1	protein_coding	ENSG00000129083.8	11	14521392	5808	5388	11	14516004	11:14516004:T:A	T	A	AC=4045;AN=6058	rs10832280	0.332044	0.667956	0.999868	0	1.06273	0.000999001	9.91725e-300	1	1	11	14556342	A	G	0.631352	0	0.0217445	0.0249548
COPB1	-	1	protein_coding	ENSG00000129083.8	11	14521392	5808	-657889	11	15179281	11:15179281:A:G	A	G	AC=2436;AN=5986	rs12295853	0.593668	0.406332	0.98663	2.94473e-06	-0.101074	0.00699301	0.00671963	2	2	11	15179281	A	G	-0.0841013	3.57055e-06	0.232258	0.627047
KBTBD11	+	2	protein_coding	ENSG00000176595.3	8	1922044	13006	151998	8	2074042	8:2074042:A:G	A	G	AC=3769;AN=5884	rs4876222	0.359276	0.640724	0.985964	4.14392e-39	0.222525	0.000999001	2.13494e-31	2	1	8	2066352	G	C	0.179119	2.94849e-23	0.305781	0.809607
KBTBD11	+	2	protein_coding	ENSG00000176595.3	8	1922044	13006	48700	8	1970744	8:1970744:C:T	C	T	AC=370;AN=4596	rs12386934	0.918753	0.0812473	0.749745	4.86451e-37	0.28158	0.000999001	1.12711e-29	3	2	8	1970744	C	T	0.223673	1.18382e-35	0.383742	0.931115
KBTBD11	+	2	protein_coding	ENSG00000176595.3	8	1922044	13006	29703	8	1951747	8:1951747:G:C	G	C	AC=73;AN=5910	rs115036778	0.987773	0.0122274	0.829296	1.18147e-26	-0.554268	0.000999001	1.91962e-20	5	3	8	1951747	G	C	-0.193958	4.6286e-27	0.484279	0.987313
KBTBD11	+	2	protein_coding	ENSG00000176595.3	8	1922044	13006	6533	8	1928577	8:1928577:C:G	C	G	AC=4484;AN=5884	rs9657385	0.237384	0.762616	0.980244	1.11228e-23	-0.200696	0.000999001	7.80625e-18	4	4	8	1928174	T	G	0.177282	8.2861e-23	0.384077	0.931531
KBTBD11	+	2	protein_coding	ENSG00000176595.3	8	1922044	13006	14994	8	1937038	8:1937038:T:A	T	A	AC=5247;AN=5438	rs4532639	0.0359324	0.964068	0.778674	8.14142e-16	-0.285322	0.000999001	5.0949e-11	7	5	8	1915441	T	C	-0.149897	1.10177e-16	0.152876	0.404974
KBTBD11	+	2	protein_coding	ENSG00000176595.3	8	1922044	13006	-377	8	1921667	8:1921667:GCGGGCTCGGGCT:G	GCGGGCTCGGGCT	G	AC=529;AN=5866	rs567124919	0.91006	0.08994	0.954376	2.08984e-15	-0.17884	0.000999001	8.85682e-11	6	6	8	1914056	C	T	-0.137748	2.65051e-14	0.210341	0.572891
KBTBD11	+	2	protein_coding	ENSG00000176595.3	8	1922044	13006	-455	8	1921589	8:1921589:G:A	G	A	AC=1123;AN=5266	rs10216516	0.787811	0.212189	0.906258	9.7986e-10	0.146691	0.000999001	1.41498e-05	9	7	8	1921589	G	A	0.170461	3.49066e-21	0.298431	0.796451
KBTBD11	+	2	protein_coding	ENSG00000176595.3	8	1922044	13006	175850	8	2097894	8:2097894:C:T	C	T	AC=2924;AN=6048	rs17684937	0.516468	0.483532	0.999239	5.25677e-09	-0.081746	0.000999001	6.14872e-05	8	8	8	2097894	C	T	-0.0954909	1.39934e-07	0.128307	0.336228
KBTBD11	+	2	protein_coding	ENSG00000176595.3	8	1922044	13006	151267	8	2073311	8:2073311:T:C	T	C	AC=194;AN=6034	rs75533104	0.968285	0.0317152	0.981672	1.86537e-07	0.189618	0.000999001	0.00137245	10	9	8	2073311	T	C	0.0934277	2.59011e-07	0.203355	0.552772
KBTBD11	+	2	protein_coding	ENSG00000176595.3	8	1922044	13006	-263451	8	1658593	8:1658593:A:C	A	C	AC=2009;AN=4058	rs2957055	0.504572	0.495428	0.840838	1.02978e-06	0.065791	0.004995	0.00629727	11	10	8	1658593	A	C	0.101335	2.28117e-08	0.210858	0.574342
KBTBD11	+	2	protein_coding	ENSG00000176595.3	8	1922044	13006	-71753	8	1850291	8:1850291:T:A	T	A	AC=419;AN=4726	rs9969605	0.91174	0.0882596	0.769359	7.47493e-06	-0.0948808	0.035964	0.0366774	12	11	8	1850291	T	A	-0.0733485	5.3312e-05	0.0412402	0.180193
KBTBD11	+	2	protein_coding	ENSG00000176595.3	8	1922044	13006	210517	8	2132561	8:2132561:C:T	C	T	AC=3412;AN=5658	rs2581599	0.39676	0.60324	0.966773	8.24088e-05	0.0585184	0.260739	0.264104	13	12	8	1304575	A	G	-0.0677422	0.000190696	0.0327173	0.17577
MORN1	-	1	protein_coding	ENSG00000116151.9	1	2321435	7063	-1606	1	2323041	1:2323041:T:C	T	C	AC=998;AN=4804	rs77804600	0.793747	0.206253	0.86522	4.09991e-31	-0.0293744	0.000999001	1.16314e-24	1	1	1	2323041	T	C	-0.195402	1.89695e-27	0.397841	0.94826
MORN1	-	1	protein_coding	ENSG00000116151.9	1	2321435	7063	49571	1	2271864	1:2271864:C:T	C	T	AC=2472;AN=4612	rs2843141	0.46232	0.53768	0.884796	6.35406e-06	-0.00957816	0.012987	0.0163786	2	2	1	2271864	C	T	-0.0763821	2.57409e-05	0.0826668	0.236871
CTSW	+	2	protein_coding	ENSG00000172543.3	11	65647329	4094	806	11	65648135	11:65648135:G:A	G	A	AC=4911;AN=6046	rs645900	0.187661	0.812339	0.998336	2.50449e-114	27.2543	0.000999001	7.27582e-93	1	1	11	65491546	GCA	G	0.119156	4.747e-11	0.190561	0.51526
CTSW	+	2	protein_coding	ENSG00000172543.3	11	65647329	4094	4848	11	65652177	11:65652177:A:G	A	G	AC=133;AN=6036	rs34484428	0.977994	0.0220065	0.986055	1.1609e-62	-14.1727	0.000999001	9.41309e-51	2	2	11	65652177	A	G	-0.279056	2.66287e-55	0.381641	0.92847
CTSW	+	2	protein_coding	ENSG00000172543.3	11	65647329	4094	-114404	11	65532925	11:65532925:C:T	C	T	AC=80;AN=6006	rs117638278	0.986508	0.0134915	0.929885	1.90481e-47	-35.5624	0.000999001	2.19225e-37	4	3	11	65532925	C	T	-0.104353	8.58465e-09	0.299319	0.798106
CTSW	+	2	protein_coding	ENSG00000172543.3	11	65647329	4094	-177930	11	65469399	11:65469399:T:C	T	C	AC=66;AN=6012	rs78577270	0.988795	0.0112049	0.928961	1.75121e-37	34.0309	0.000999001	4.41925e-29	5	4	11	65469399	T	C	0.0935966	2.46397e-07	0.2708	0.730509
CTSW	+	2	protein_coding	ENSG00000172543.3	11	65647329	4094	471887	11	66119216	11:66119216:C:T	C	T	AC=62;AN=5606	rs150342517	0.989024	0.0109756	0.686747	1.05992e-09	5.77806	0.000999001	5.39621e-06	3	5	11	66119216	C	T	0.111185	8.47636e-10	0.314317	0.823755
CTSW	+	2	protein_coding	ENSG00000172543.3	11	65647329	4094	-2966	11	65644363	11:65644363:A:G	A	G	AC=4065;AN=5912	rs679147	0.314172	0.685828	0.98668	1.60719e-06	-1.87266	0.000999001	0.00299945	6	6	11	65377497	T	C	0.0802094	9.88219e-06	0.111277	0.3085
CTSW	+	2	protein_coding	ENSG00000172543.3	11	65647329	4094	15910	11	65663239	11:65663239:T:C	T	C	AC=4773;AN=5800	rs622614	0.176768	0.823232	0.964837	0.000132677	-4.41711	0.116883	0.11621	7	7	11	66189414	G	A	-0.067651	0.000194547	0.0366497	0.177684
CTSW	+	2	protein_coding	ENSG00000172543.3	11	65647329	4094	-844123	11	64803206	11:64803206:C:T	C	T	AC=403;AN=6038	rs561524	0.933862	0.0661384	0.990624	0.000317159	-1.72825	0.235764	0.219399	8	8	11	64803206	C	T	-0.0661174	0.000271221	0.0230826	0.162811
DAZL	-	2	protein_coding	ENSG00000092345.9	3	16711813	6853	-19609	3	16731422	3:16731422:C:T	C	T	AC=1084;AN=6046	rs36019749	0.821705	0.178295	0.995728	1.39892e-13	-0.189512	0.000999001	9.02334e-10	1	1	3	16735969	A	G	-0.104425	8.38513e-09	0.0605953	0.199327
GFPT2	-	2	protein_coding	ENSG00000131459.8	5	179779900	8108	-14482	5	179794382	5:179794382:T:C	T	C	AC=238;AN=6006	rs73355910	0.960501	0.0394993	0.969598	7.06815e-12	-0.054795	0.002997	0.000187812	1	1	5	179794382	T	C	-0.121495	1.96295e-11	0.299652	0.798721
GFPT2	-	2	protein_coding	ENSG00000131459.8	5	179779900	8108	-765700	5	180545600	5:180545600:C:T	C	T	AC=125;AN=5782	rs77403180	0.978224	0.0217758	0.77945	1.5587e-05	2667.9	0.238761	0.269863	2	2	5	179014981	G	T	-0.0750981	3.5147e-05	0.0225274	0.1608
GFPT2	-	2	protein_coding	ENSG00000131459.8	5	179779900	8108	-765704	5	180545604	5:180545604:G:C	G	C	AC=125;AN=5782	rs77720771	0.978224	0.0217758	0.779441	1.55926e-05	-2667.86	0.238761	0.269905	3	3	5	179014981	G	T	-0.0750982	3.51466e-05	0.0223735	0.160207
CLSTN3	+	1	protein_coding	ENSG00000139182.9	12	7309307	6973	-25006	12	7284301	12:7284301:C:T	C	T	AC=3016;AN=5322	ss1388032777	0.433419	0.566581	0.941968	6.26692e-89	-1.34109	0.000999001	1.37857e-76	1	1	12	7247728	G	C	0.195284	2.04088e-27	0.330329	0.84955
CLSTN3	+	1	protein_coding	ENSG00000139182.9	12	7309307	6973	-42811	12	7266496	12:7266496:C:A	C	A	AC=617;AN=6010	ss1388032302	0.896653	0.103347	0.99021	1.80678e-61	-1.03781	0.000999001	1.09118e-53	3	2	12	7266496	C	A	-0.235298	2.23479e-39	0.497073	0.987883
CLSTN3	+	1	protein_coding	ENSG00000139182.9	12	7309307	6973	-24967	12	7284340	12:7284340:C:CGCCTCCTA	C	CGCCTCCTA	AC=881;AN=5670	ss1388032780	0.844353	0.155647	0.948648	1.83108e-55	-1.0935	0.000999001	2.72494e-47	4	3	12	7290200	T	G	-0.161683	3.43716e-19	0.416269	0.968884
CLSTN3	+	1	protein_coding	ENSG00000139182.9	12	7309307	6973	-30049	12	7279258	12:7279258:G:A	G	A	AC=987;AN=5274	ss1388032652	0.812338	0.187662	0.912717	7.33904e-23	-0.639266	0.000999001	1.17583e-17	5	4	12	7279258	G	A	-0.115336	1.93657e-10	0.371767	0.915169
CLSTN3	+	1	protein_coding	ENSG00000139182.9	12	7309307	6973	-47700	12	7261607	12:7261607:TG:T	TG	T	AC=1909;AN=5728	ss1388032185	0.666098	0.333902	0.969853	5.17763e-21	0.869424	0.000999001	4.16317e-16	6	5	12	7273510	G	A	-0.161485	3.80079e-19	0.391578	0.940641
CLSTN3	+	1	protein_coding	ENSG00000139182.9	12	7309307	6973	-250085	12	7059222	12:7059222:C:T	C	T	AC=100;AN=5960	ss1388027896	0.98312	0.0168797	0.901775	2.96777e-14	-0.873498	0.000999001	6.63796e-10	8	6	12	7059222	C	T	-0.116166	1.43238e-10	0.240826	0.646666
CLSTN3	+	1	protein_coding	ENSG00000139182.9	12	7309307	6973	-18101	12	7291206	12:7291206:C:T	C	T	AC=488;AN=5858	ss1388032992	0.917028	0.0829723	0.944979	1.32473e-13	-0.600295	0.000999001	2.22905e-09	7	7	12	7275676	C	T	-0.0809	8.27619e-06	0.0789126	0.230198
CLSTN3	+	1	protein_coding	ENSG00000139182.9	12	7309307	6973	100985	12	7410292	12:7410292:T:C	T	C	AC=109;AN=6014	ss1388036445	0.982143	0.0178571	0.952816	3.05312e-13	-0.837393	0.000999001	4.69528e-09	9	8	12	7410292	T	C	-0.113018	4.44609e-10	0.404617	0.956302
CLSTN3	+	1	protein_coding	ENSG00000139182.9	12	7309307	6973	-221596	12	7087711	12:7087711:T:C	T	C	AC=504;AN=6022	ss1388028854	0.916153	0.0838469	0.987709	8.99746e-07	-1.0453	0.001998	0.00281926	11	9	12	7548183	G	A	0.0664274	0.000253744	0.0293363	0.173473
CLSTN3	+	1	protein_coding	ENSG00000139182.9	12	7309307	6973	-32071	12	7277236	12:7277236:T:A	T	A	AC=1963;AN=5562	ss1388032606	0.646667	0.353333	0.960218	1.28249e-06	0.384361	0.001998	0.00376771	2	10	12	7342858	G	A	0.0633155	0.000488994	0.0376453	0.178177
CLSTN3	+	1	protein_coding	ENSG00000139182.9	12	7309307	6973	820401	12	8129708	12:8129708:A:G	A	G	AC=202;AN=4646	ss1388058428	0.956998	0.0430017	0.663288	1.24893e-05	-0.27353	0.026973	0.0283506	10	11	12	8129708	A	G	-0.0780394	1.70961e-05	0.0886244	0.248123
CLSTN3	+	1	protein_coding	ENSG00000139182.9	12	7309307	6973	-223727	12	7085580	12:7085580:T:C	T	C	AC=196;AN=5992	ss1388028787	0.966764	0.0332356	0.96042	3.2877e-05	0.413317	0.0619381	0.0660252	13	12	12	7306843	A	T	0.0731512	5.5845e-05	0.0650059	0.206991
CLSTN3	+	1	protein_coding	ENSG00000139182.9	12	7309307	6973	-436214	12	6873093	12:6873093:A:G	A	G	AC=118;AN=5880	rs146648385	0.9799	0.0200997	0.867929	5.54202e-05	0.409154	0.107892	0.105093	12	13	12	6873093	A	G	0.0735472	5.08713e-05	0.0689695	0.213994
CLSTN3	+	1	protein_coding	ENSG00000139182.9	12	7309307	6973	63201	12	7372508	12:7372508:C:A	C	A	AC=65;AN=5906	ss1388035365	0.98876	0.0112397	0.799178	6.84576e-05	-0.5208	0.125874	0.124324	14	14	12	7372508	C	A	-0.0709921	9.21178e-05	0.0715494	0.218209
CLSTN3	+	1	protein_coding	ENSG00000139182.9	12	7309307	6973	-173756	12	7135551	12:7135551:G:A	G	A	AC=477;AN=6052	ss1388029993	0.921265	0.0787351	0.994822	0.000116047	0.847351	0.207792	0.190802	15	15	12	7548183	G	A	0.0655978	0.000303065	0.0275103	0.171689
SGK223	-	2	protein_coding	ENSG00000182319.5	8	8244008	6336	81	8	8243927	8:8243927:C:T	C	T	AC=1970;AN=5802	rs10216498	0.65932	0.34068	0.976728	3.05833e-85	0.378662	0.000999001	2.43894e-65	1	1	8	8243927	C	T	0.323619	8.57125e-75	0.400565	0.951532
SGK223	-	2	protein_coding	ENSG00000182319.5	8	8244008	6336	83291	8	8160717	8:8160717:T:C	T	C	AC=1527;AN=5740	rs62496020	0.734082	0.265918	0.965022	4.5788e-11	0.134118	0.000999001	1.66506e-06	2	2	8	8160717	T	C	0.110599	1.03966e-09	0.312138	0.820221
SGK223	-	2	protein_coding	ENSG00000182319.5	8	8244008	6336	57841	8	8186167	8:8186167:T:C	T	C	AC=1223;AN=5838	rs2979208	0.790425	0.209575	0.96988	2.74184e-06	-0.0988001	0.00899101	0.00992459	3	3	8	8186167	T	C	-0.0839032	3.76454e-06	0.122556	0.32095
TMEM187	+	2	protein_coding	ENSG00000177854.7	23	153246057	2583	-2742	23	153243315	23:153243315:A:G	A	G	AC=1105;AN=6050	23:153243315:A:G	0.817727	0.182273	0.996652	2.68667e-23	-0.572863	0.000999001	2.56013e-18	1	1	23	153241080	CTTTTTTTTTTTTTTTT	C	-0.0804484	9.29552e-06	0.194757	0.527456
TMEM187	+	2	protein_coding	ENSG00000177854.7	23	153246057	2583	-39	23	153246018	23:153246018:A:G	A	G	AC=1033;AN=5992	23:153246018:A:G	0.828008	0.171992	0.977744	1.86536e-07	0.287267	0.000999001	0.000262692	2	2	23	153178446	TC	T	-0.063385	0.000482026	0.0658259	0.208471
TMEM187	+	2	protein_coding	ENSG00000177854.7	23	153246057	2583	-680120	23	152565937	23:152565937:A:G	A	G	AC=1497;AN=5264	23:152565937:A:G	0.715588	0.284412	0.880886	0.000222135	-0.0360412	0.133866	0.129788	3	3	23	152565937	A	G	-0.068475	0.00016228	0.0850888	0.241345
TUBB6	+	1	protein_coding	ENSG00000176014.8	18	12310966	7665	8616	18	12319582	18:12319582:G:A	G	A	AC=5433;AN=6038	rs11660222	0.100259	0.899741	0.996036	6.87114e-262	-0.819516	0.000999001	8.75971e-182	1	1	18	12319582	G	A	-0.564854	6.59799e-255	0.223649	0.607345
TUBB6	+	1	protein_coding	ENSG00000176014.8	18	12310966	7665	-6879	18	12304087	18:12304087:TAAATA:T	TAAATA	T	AC=603;AN=6052	rs143350493	0.90029	0.0997096	0.996824	1.0036e-63	-0.366953	0.000999001	1.01144e-37	2	2	18	12304087	TAAATA	T	-0.29702	9.55481e-63	0.407541	0.959642
TUBB6	+	1	protein_coding	ENSG00000176014.8	18	12310966	7665	170523	18	12481489	18:12481489:A:G	A	G	AC=3810;AN=6042	rs486498	0.370071	0.629929	0.997898	7.38697e-06	0.0597077	0.035964	0.0454792	3	3	18	12481489	A	G	0.0772254	2.09233e-05	0.0316128	0.175129
LANCL2	+	2	protein_coding	ENSG00000132434.5	7	55495749	8546	29563	7	55525312	7:55525312:A:AT	A	AT	AC=1661;AN=5610	rs56695972	0.704419	0.295581	0.955559	1.98091e-71	0.128247	0.000999001	1.18942e-57	1	1	7	55525312	A	AT	0.258344	2.21372e-47	0.220518	0.599819
LANCL2	+	2	protein_coding	ENSG00000132434.5	7	55495749	8546	-29747	7	55466002	7:55466002:T:C	T	C	AC=2232;AN=6022	rs6973684	0.628122	0.371878	0.997121	9.44674e-23	0.0657669	0.000999001	3.22402e-17	2	2	7	55543263	C	T	0.146595	5.12254e-16	0.126389	0.330581
LANCL2	+	2	protein_coding	ENSG00000132434.5	7	55495749	8546	12519	7	55508268	7:55508268:C:A	C	A	AC=283;AN=5840	rs62457876	0.951322	0.0486785	0.918657	4.38927e-09	0.0767349	0.000999001	3.191e-05	3	3	7	55508268	C	A	0.0966415	9.87131e-08	0.306828	0.811394
LANCL2	+	2	protein_coding	ENSG00000132434.5	7	55495749	8546	-406610	7	55089139	7:55089139:T:C	T	C	AC=66;AN=5858	rs73131819	0.98867	0.0113296	0.806936	0.000115816	-0.0871605	0.146853	0.156605	4	4	7	55089139	T	C	-0.068216	0.000171832	0.0566858	0.193433
LANCL2	+	2	protein_coding	ENSG00000132434.5	7	55495749	8546	106075	7	55601824	7:55601824:C:CT	C	CT	AC=2947;AN=3386	rs10669665	0.129107	0.870893	0.678073	0.000256895	0.0298066	0.271728	0.281089	5	5	7	55601824	C	CT	0.0599856	0.000956562	0.0445053	0.18167
PANX1	+	2	protein_coding	ENSG00000110218.4	11	93862095	6414	-75	11	93862020	11:93862020:C:T	C	T	AC=3234;AN=6050	rs4753126	0.466408	0.533592	0.998249	5.36091e-178	0.77835	0.000999001	1.46506e-155	1	1	11	93853670	G	C	-0.405949	1.53595e-120	0.27472	0.741756
PANX1	+	2	protein_coding	ENSG00000110218.4	11	93862095	6414	159	11	93862254	11:93862254:TCCCGC:T	TCCCGC	T	AC=3813;AN=6046	rs72253125	0.371202	0.628798	0.998388	7.22708e-22	-0.248317	0.000999001	1.10025e-16	3	2	11	93853670	G	C	-0.144658	1.2414e-15	0.22043	0.599603
PANX1	+	2	protein_coding	ENSG00000110218.4	11	93862095	6414	35298	11	93897393	11:93897393:T:C	T	C	AC=143;AN=5938	rs77199559	0.976488	0.023512	0.927527	2.0513e-16	0.334958	0.000999001	5.36714e-12	2	3	11	93897393	T	C	0.133486	1.62423e-13	0.413747	0.966346
PANX1	+	2	protein_coding	ENSG00000110218.4	11	93862095	6414	69692	11	93931787	11:93931787:T:C	T	C	AC=1369;AN=6058	rs1857682	0.774662	0.225338	1	7.87711e-09	0.104767	0.000999001	2.57805e-05	4	4	11	93931787	T	C	0.0857271	2.30276e-06	0.0957299	0.262081
FBXO31	-	1	protein_coding	ENSG00000103264.11	16	87425748	10535	23487	16	87402261	16:87402261:G:C	G	C	AC=2717;AN=5744	rs8052244	0.527891	0.472109	0.972647	2.91912e-80	0.175276	0.000999001	6.88514e-69	1	1	16	87402261	G	C	0.294375	1.29015e-61	0.47113	0.986698
FBXO31	-	1	protein_coding	ENSG00000103264.11	16	87425748	10535	47911	16	87377837	16:87377837:G:A	G	A	AC=2171;AN=5990	rs12928484	0.638201	0.361799	0.990542	2.22337e-08	-0.0511746	0.000999001	0.000138312	2	2	16	87377837	G	A	-0.0874481	1.43505e-06	0.0536456	0.189295
FBXO31	-	1	protein_coding	ENSG00000103264.11	16	87425748	10535	492853	16	86932895	16:86932895:G:A	G	A	AC=75;AN=5784	rs141767813	0.987171	0.0128292	0.697945	3.44285e-06	0.146576	0.00699301	0.0130592	3	3	16	86932895	G	A	0.0812338	7.59239e-06	0.0976406	0.266624
FBXO31	-	1	protein_coding	ENSG00000103264.11	16	87425748	10535	187210	16	87238538	16:87238538:G:C	G	C	AC=5064;AN=5920	rs9939467	0.144059	0.855941	0.977025	7.85485e-05	-0.0445908	0.20979	0.202302	4	4	16	87238538	G	C	-0.0697258	0.000122763	0.0483807	0.183844
RP11-379B18.5	-	2	lincRNA	ENSG00000241288.3	3	125607862	8432	-64503	3	125672365	3:125672365:G:A	G	A	AC=436;AN=5632	rs62270871	0.923544	0.0764563	0.88804	3.00051e-06	-0.192503	0.003996	0.00643718	1	1	3	125672365	G	A	-0.0812982	7.46688e-06	0.119313	0.31581
PLEKHB1	+	2	protein_coding	ENSG00000021300.9	11	73373398	5185	-21552	11	73351846	11:73351846:T:C	T	C	AC=5085;AN=6048	rs663303	0.159186	0.840814	0.996548	1.25901e-84	0.412638	0.000999001	1.01452e-74	1	1	11	73351846	T	C	0.244727	1.49801e-42	0.296681	0.793129
PLEKHB1	+	2	protein_coding	ENSG00000021300.9	11	73373398	5185	-16526	11	73356872	11:73356872:C:T	C	T	AC=3435;AN=6016	rs3781909	0.430032	0.569968	0.9957	1.94708e-33	-0.205716	0.000999001	1.64782e-27	2	2	11	73356872	C	T	-0.140346	8.53467e-15	0.192346	0.520419
PLEKHB1	+	2	protein_coding	ENSG00000021300.9	11	73373398	5185	-177836	11	73195562	11:73195562:G:T	G	T	AC=1914;AN=5902	rs61896590	0.67648	0.32352	0.986908	0.000237693	0.0430464	0.177822	0.174921	3	3	11	73195562	G	T	0.0653028	0.000322673	0.0395543	0.17926
PLEKHB1	+	2	protein_coding	ENSG00000021300.9	11	73373398	5185	198485	11	73571883	11:73571883:A:G	A	G	AC=1020;AN=5998	rs11235932	0.828776	0.171224	0.992393	0.000344313	0.0704611	0.227772	0.234183	4	4	11	72456032	G	A	0.0594987	0.00105235	0.0560754	0.192563
CEPT1	+	2	protein_coding	ENSG00000134255.9	1	111725159	7209	-44666	1	111680493	1:111680493:G:A	G	A	AC=837;AN=6032	rs325928	0.861399	0.138601	0.992173	1.01925e-15	0.149572	0.000999001	4.2596e-11	2	1	1	111680493	G	A	0.165559	4.67045e-20	0.172934	0.464929
CEPT1	+	2	protein_coding	ENSG00000134255.9	1	111725159	7209	8565	1	111733724	1:111733724:G:C	G	C	AC=2083;AN=5860	rs10857859	0.642572	0.357428	0.986219	3.08402e-09	0.14408	0.000999001	2.21913e-05	7	2	1	111733724	G	C	0.21338	1.58042e-32	0.398982	0.949636
CEPT1	+	2	protein_coding	ENSG00000134255.9	1	111725159	7209	15186	1	111740345	1:111740345:C:G	C	G	AC=2841;AN=3260	rs599134	0.128443	0.871557	0.650325	1.73957e-08	-0.0998979	0.000999001	0.000106147	8	3	1	111740345	C	G	-0.100455	3.01738e-08	0.348565	0.879662
CEPT1	+	2	protein_coding	ENSG00000134255.9	1	111725159	7209	-136443	1	111588716	1:111588716:C:T	C	T	AC=86;AN=5976	rs186739156	0.985784	0.0142157	0.897594	2.70174e-07	-0.195191	0.002997	0.00108634	4	4	1	111588716	C	T	-0.0969853	8.88703e-08	0.168618	0.452355
CEPT1	+	2	protein_coding	ENSG00000134255.9	1	111725159	7209	29495	1	111754654	1:111754654:G:A	G	A	AC=975;AN=4812	rs7515583	0.795215	0.204785	0.855231	6.39775e-07	-0.0692362	0.003996	0.00222615	9	5	1	111754654	G	A	-0.0946007	1.82799e-07	0.228254	0.617995
CEPT1	+	2	protein_coding	ENSG00000134255.9	1	111725159	7209	288328	1	112013487	1:112013487:G:A	G	A	AC=213;AN=5940	rs79859545	0.96303	0.0369701	0.940143	2.07317e-06	0.119037	0.00699301	0.00644879	5	6	1	112013487	G	A	0.085659	2.34581e-06	0.205689	0.559581
CEPT1	+	2	protein_coding	ENSG00000134255.9	1	111725159	7209	-119471	1	111605688	1:111605688:G:C	G	C	AC=305;AN=5742	rs79625110	0.94539	0.0546104	0.901379	4.20936e-06	-0.104731	0.010989	0.0123705	3	7	1	111605688	G	C	-0.0744903	4.0662e-05	0.0946222	0.259688
CEPT1	+	2	protein_coding	ENSG00000134255.9	1	111725159	7209	122798	1	111847957	1:111847957:C:T	C	T	AC=106;AN=5910	rs72693257	0.982149	0.0178512	0.867309	0.000138268	0.134765	0.223776	0.220812	10	8	1	111847957	C	T	0.0670555	0.000221517	0.0735744	0.221424
LPIN2	-	1	protein_coding	ENSG00000101577.5	18	2982807	8165	-76700	18	3059507	18:3059507:T:C	T	C	AC=2825;AN=6058	rs9963424	0.53256	0.46744	1	0	4.62498	0.000999001	0	1	1	18	3060044	T	C	0.719044	0	0.171382	0.232388
LPIN2	-	1	protein_coding	ENSG00000101577.5	18	2982807	8165	-2646	18	2985453	18:2985453:A:T	A	T	AC=1474;AN=5988	rs2282634	0.753425	0.246575	0.991958	2.09324e-41	1.22552	0.000999001	5.59133e-35	2	2	18	2985453	A	T	0.376209	1.88567e-102	0.251531	0.673966
LPIN2	-	1	protein_coding	ENSG00000101577.5	18	2982807	8165	-77441	18	3060248	18:3060248:T:C	T	C	AC=452;AN=5804	rs117775556	0.921433	0.0785666	0.93287	1.31809e-11	-0.674755	0.000999001	1.34846e-07	5	3	18	3058407	G	T	-0.122805	1.18817e-11	0.185035	0.499478
LPIN2	-	1	protein_coding	ENSG00000101577.5	18	2982807	8165	-125948	18	3108755	18:3108755:T:A	T	A	AC=482;AN=5796	rs7243629	0.916049	0.0839514	0.936642	2.96817e-10	0.631911	0.000999001	2.14239e-06	3	4	18	3061315	C	T	0.106135	4.75813e-09	0.172587	0.463926
LPIN2	-	1	protein_coding	ENSG00000101577.5	18	2982807	8165	67286	18	2915521	18:2915521:CT:C	CT	C	AC=1437;AN=3012	rs11334875	0.523763	0.476237	0.749813	1.16319e-06	-0.328608	0.001998	0.00407766	4	5	18	2915521	CT	C	-0.106487	4.22972e-09	0.18317	0.494175
LPIN2	-	1	protein_coding	ENSG00000101577.5	18	2982807	8165	-30048	18	3012855	18:3012855:T:C	T	C	AC=516;AN=4760	rs62077522	0.890849	0.109151	0.791025	3.89024e-05	0.351601	0.100899	0.0928867	6	6	18	2919606	A	T	-0.0727003	6.20682e-05	0.0586763	0.196367
LPIN2	-	1	protein_coding	ENSG00000101577.5	18	2982807	8165	-54467	18	3037274	18:3037274:AAAAAC:A	AAAAAC	A	AC=236;AN=5696	rs147701068	0.958719	0.0412813	0.86393	7.65268e-05	0.493095	0.176823	0.16271	7	7	18	3037274	AAAAAC	A	0.0795289	1.17533e-05	0.114699	0.312159
CTC-365E16.1	+	2	lincRNA	ENSG00000272093.1	5	71656517	5371	-61753	5	71594764	5:71594764:TA:T	TA	T	AC=1331;AN=5670	rs34268612	0.764037	0.235963	0.961267	1.16724e-07	0.119956	0.001998	0.000327609	1	1	5	71594764	TA	T	0.098062	6.38081e-08	0.139958	0.370179
PTPMT1	+	2	protein_coding	ENSG00000110536.9	11	47587450	4620	70724	11	47658174	11:47658174:C:A	C	A	AC=82;AN=6026	rs7935802	0.986714	0.0132858	0.9267	3.42079e-09	-0.407649	0.000999001	6.20635e-06	1	1	11	47658174	C	A	-0.107899	2.62797e-09	0.110331	0.306895
PTPMT1	+	2	protein_coding	ENSG00000110536.9	11	47587450	4620	275805	11	47863255	11:47863255:T:G	T	G	AC=1129;AN=5948	rs11605503	0.811064	0.188936	0.98722	0.000487378	0.0707457	0.157842	0.160251	2	2	11	47863255	T	G	0.0629245	0.000529959	0.0591096	0.197021
MILR1	+	2	protein_coding	ENSG00000271605.1	17	62461569	4605	14860	17	62476429	17:62476429:G:A	G	A	AC=349;AN=6054	rs61733782	0.942419	0.0575806	0.992879	1.16515e-106	1.79821	0.000999001	1.87975e-96	1	1	17	62493390	A	G	0.296838	1.14334e-62	0.474151	0.986842
MILR1	+	2	protein_coding	ENSG00000271605.1	17	62461569	4605	79630	17	62541199	17:62541199:A:T	A	T	AC=380;AN=6042	rs57118874	0.937136	0.0628636	0.993487	6.54858e-13	-0.537391	0.000999001	6.75729e-09	5	2	17	62664750	G	A	-0.145921	6.9807e-16	0.286545	0.771987
MILR1	+	2	protein_coding	ENSG00000271605.1	17	62461569	4605	196301	17	62657870	17:62657870:C:T	C	T	AC=69;AN=5914	rs190121808	0.988115	0.0118851	0.844511	8.43626e-13	0.953618	0.000999001	6.43256e-09	4	3	17	62680060	C	T	0.103874	1.00445e-08	0.232647	0.627923
MILR1	+	2	protein_coding	ENSG00000271605.1	17	62461569	4605	118665	17	62580234	17:62580234:A:G	A	G	AC=1204;AN=2366	rs35528570	0.488076	0.511924	0.682469	6.9718e-12	0.220662	0.000999001	4.63412e-08	2	4	17	62463389	AT	A	0.116514	1.26108e-10	0.242934	0.651705
MILR1	+	2	protein_coding	ENSG00000271605.1	17	62461569	4605	194065	17	62655634	17:62655634:CT:C	CT	C	AC=593;AN=1518	rs555795486	0.607326	0.392674	0.564726	1.32022e-10	0.218809	0.000999001	5.80661e-07	6	5	17	62655634	CT	C	0.107543	2.96451e-09	0.348315	0.879257
MILR1	+	2	protein_coding	ENSG00000271605.1	17	62461569	4605	621284	17	63082853	17:63082853:C:T	C	T	AC=2545;AN=5640	rs28674819	0.549325	0.450675	0.963644	5.32118e-08	-0.1503	0.001998	0.000137129	7	6	17	63082853	C	T	-0.0842573	3.42459e-06	0.13562	0.35849
MILR1	+	2	protein_coding	ENSG00000271605.1	17	62461569	4605	-991908	17	61469661	17:61469661:T:C	T	C	AC=72;AN=6008	rs189117062	0.987971	0.0120286	0.919064	1.67115e-07	0.590654	0.001998	0.000368461	3	7	17	61469661	T	C	0.0940505	2.15372e-07	0.214861	0.585319
MILR1	+	2	protein_coding	ENSG00000271605.1	17	62461569	4605	-520849	17	61940720	17:61940720:T:C	T	C	AC=3490;AN=5486	rs200666589	0.362585	0.637415	0.952336	7.17663e-07	0.132146	0.001998	0.00126927	8	8	17	61940720	T	C	0.0837991	3.87055e-06	0.0387421	0.178771
MILR1	+	2	protein_coding	ENSG00000271605.1	17	62461569	4605	501817	17	62963386	17:62963386:A:T	A	T	AC=124;AN=5836	rs17685355	0.978428	0.0215719	0.827398	4.2188e-06	-0.376589	0.00899101	0.00698566	9	9	17	62963386	A	T	-0.0821408	5.9965e-06	0.0854375	0.242
MILR1	+	2	protein_coding	ENSG00000271605.1	17	62461569	4605	-251016	17	62210553	17:62210553:G:A	G	A	AC=150;AN=5708	rs113715096	0.973324	0.0266758	0.824552	1.46575e-05	0.299174	0.024975	0.0202468	11	10	17	62163704	C	G	-0.0722069	6.96266e-05	0.0922655	0.254994
MILR1	+	2	protein_coding	ENSG00000271605.1	17	62461569	4605	970003	17	63431572	17:63431572:C:G	C	G	AC=229;AN=5820	rs62063383	0.960584	0.0394163	0.898524	1.64283e-05	0.259208	0.02997	0.0234989	10	11	17	63431572	C	G	0.0799983	1.04299e-05	0.0571323	0.194079
MILR1	+	2	protein_coding	ENSG00000271605.1	17	62461569	4605	605530	17	63067099	17:63067099:T:C	T	C	AC=1404;AN=4596	rs9899053	0.694562	0.305438	0.871298	0.000159763	-0.112352	0.148851	0.158498	12	12	17	62163704	C	G	-0.0742679	4.28784e-05	0.102729	0.283019
MILR1	+	2	protein_coding	ENSG00000271605.1	17	62461569	4605	-905885	17	61555684	17:61555684:C:T	C	T	AC=82;AN=5956	rs12709419	0.98623	0.0137705	0.888719	0.000175378	-0.389601	0.157842	0.171504	13	13	17	62134829	C	G	-0.0696601	0.000124588	0.0505194	0.185712
NR4A2	-	1	protein_coding	ENSG00000153234.9	2	157189232	5459	-240925	2	157430157	2:157430157:A:G	A	G	AC=1762;AN=5860	rs12615570	0.699367	0.300633	0.982118	6.42229e-10	-0.0372822	0.000999001	6.10185e-06	1	1	2	157430157	A	G	-0.108093	2.46003e-09	0.117171	0.313919
NR4A2	-	1	protein_coding	ENSG00000153234.9	2	157189232	5459	-26972	2	157216204	2:157216204:C:T	C	T	AC=544;AN=5904	rs16840312	0.907181	0.0928193	0.96629	1.33503e-06	0.0462482	0.00999001	0.00397413	2	2	2	157216204	C	T	0.084478	3.22778e-06	0.121021	0.318065
IL17RB	+	1	protein_coding	ENSG00000056736.5	3	53880612	6006	16488	3	53897100	3:53897100:A:C	A	C	AC=2670;AN=6032	rs1134092	0.5573	0.4427	0.997094	8.72139e-31	-0.0899714	0.000999001	2.77448e-23	1	1	3	53910122	G	A	-0.177925	5.78051e-23	0.466462	0.986473
IL17RB	+	1	protein_coding	ENSG00000056736.5	3	53880612	6006	20069	3	53900681	3:53900681:TATATTTTTA:T	TATATTTTTA	T	AC=1846;AN=6026	rs58065023	0.693292	0.306708	0.997088	2.23423e-22	-0.0812977	0.000999001	1.93619e-16	2	2	3	53910122	G	A	0.150954	6.68615e-17	0.416243	0.968858
IL17RB	+	1	protein_coding	ENSG00000056736.5	3	53880612	6006	-74856	3	53805756	3:53805756:T:C	T	C	AC=2546;AN=6044	rs34343863	0.579968	0.420032	0.998475	1.91413e-06	0.0254143	0.00799201	0.00560473	3	3	3	53805756	T	C	0.0898858	7.23385e-07	0.154581	0.409959
IL17RB	+	1	protein_coding	ENSG00000056736.5	3	53880612	6006	193490	3	54074102	3:54074102:G:A	G	A	AC=168;AN=5564	rs7622124	0.969825	0.0301754	0.770418	0.000102023	0.0563617	0.148851	0.149735	4	4	3	54074102	G	A	0.0704552	0.000104106	0.0886638	0.248199
LRRC16A	+	1	protein_coding	ENSG00000079691.15	6	25610350	8053	-211924	6	25398426	6:25398426:T:C	T	C	AC=1690;AN=6058	rs9348676	0.721631	0.278369	0.999734	2.8794e-171	0.191927	0.000999001	2.68012e-95	1	1	6	25399005	A	C	0.358248	2.09092e-92	0.284221	0.766599
LRRC16A	+	1	protein_coding	ENSG00000079691.15	6	25610350	8053	-332931	6	25277419	6:25277419:T:C	T	C	AC=4515;AN=6058	rs1016855	0.254513	0.745487	1	5.70229e-68	-0.102931	0.000999001	3.96193e-37	3	2	6	25277419	T	C	-0.270281	7.34997e-52	0.341461	0.86804
LRRC16A	+	1	protein_coding	ENSG00000079691.15	6	25610350	8053	-210027	6	25400323	6:25400323:G:A	G	A	AC=2533;AN=6058	rs9461157	0.58156	0.41844	1	4.3168e-61	-0.245487	0.000999001	4.57223e-33	2	3	6	25337838	G	A	-0.21446	7.55944e-33	0.320566	0.833755
LRRC16A	+	1	protein_coding	ENSG00000079691.15	6	25610350	8053	-199763	6	25410587	6:25410587:C:G	C	G	AC=677;AN=5156	rs74767208	0.868371	0.131629	0.879999	2.7576e-50	0.113144	0.000999001	5.43363e-27	4	4	6	25410587	C	G	0.22573	2.68712e-36	0.505623	0.988248
LRRC16A	+	1	protein_coding	ENSG00000079691.15	6	25610350	8053	47879	6	25658229	6:25658229:TC:T	TC	T	AC=2359;AN=6032	rs201210497	0.609582	0.390418	0.993424	2.78269e-25	0.0545344	0.000999001	6.14137e-13	5	5	6	25658229	TC	T	0.160068	7.78097e-19	0.285899	0.770512
LRRC16A	+	1	protein_coding	ENSG00000079691.15	6	25610350	8053	-212176	6	25398174	6:25398174:T:C	T	C	AC=2322;AN=6054	rs9467491	0.616167	0.383833	0.998801	3.51463e-11	0.092732	0.003996	3.31744e-05	7	6	6	25337838	G	A	-0.0928935	3.03139e-07	0.120153	0.31681
LRRC16A	+	1	protein_coding	ENSG00000079691.15	6	25610350	8053	-261597	6	25348753	6:25348753:T:G	T	G	AC=444;AN=6046	rs148635052	0.92668	0.0733204	0.995753	4.31246e-10	-0.0683735	0.001998	5.61789e-05	6	7	6	25335621	G	A	-0.0948524	1.69535e-07	0.179317	0.483218
LRRC16A	+	1	protein_coding	ENSG00000079691.15	6	25610350	8053	39809	6	25650159	6:25650159:G:T	G	T	AC=2185;AN=6040	rs1883258	0.638377	0.361623	0.998515	2.40409e-09	-0.0324903	0.00899101	0.000680642	8	8	6	25577840	A	T	-0.0920913	3.83298e-07	0.0846094	0.240448
TIGD6	-	2	protein_coding	ENSG00000164296.6	5	149380216	6221	-9752	5	149389968	5:149389968:G:A	G	A	AC=89;AN=6058	rs142114383	0.985171	0.0148291	1	1.2437e-88	0.314333	0.000999001	9.95899e-74	1	1	5	149389968	G	A	0.350714	2.21395e-88	0.512542	0.988536
TIGD6	-	2	protein_coding	ENSG00000164296.6	5	149380216	6221	58	5	149380158	5:149380158:C:T	C	T	AC=3974;AN=6016	rs3812008	0.338422	0.661578	0.995723	9.57362e-70	0.0927768	0.000999001	8.64025e-58	2	2	5	149387617	T	TTC	-0.288391	4.21037e-59	0.515427	0.988654
TIGD6	-	2	protein_coding	ENSG00000164296.6	5	149380216	6221	-21380	5	149401596	5:149401596:T:C	T	C	AC=4964;AN=6050	rs10072275	0.179148	0.820852	0.998896	8.97474e-20	-0.056517	0.000999001	1.51026e-14	3	3	5	149387617	T	TTC	-0.129745	7.60826e-13	0.260344	0.699432
IDS	-	2	protein_coding	ENSG00000241489.3	23	148614503	2365	57682	23	148556821	23:148556821:T:G	T	G	AC=2523;AN=5732	23:148556821:T:G	0.559134	0.440866	0.952126	2.50909e-16	-0.42712	0.000999001	1.07211e-12	2	1	23	148556821	T	G	-0.110164	1.20917e-09	0.205561	0.559209
IDS	-	2	protein_coding	ENSG00000241489.3	23	148614503	2365	-27280	23	148641783	23:148641783:A:G	A	G	AC=2517;AN=5372	23:148641783:A:G	0.533963	0.466037	0.908031	2.66278e-14	0.394876	0.000999001	8.05563e-11	1	2	23	148641783	A	G	0.106207	4.6445e-09	0.264334	0.711343
IDS	-	2	protein_coding	ENSG00000241489.3	23	148614503	2365	-155688	23	148770191	23:148770191:G:A	G	A	AC=3898;AN=5096	23:148770191:G:A	0.233333	0.766667	0.841367	1.13287e-07	0.256367	0.000999001	9.57807e-05	3	3	23	148770191	G	A	0.0953484	1.46071e-07	0.326962	0.844024
IDS	-	2	protein_coding	ENSG00000241489.3	23	148614503	2365	48362	23	148566141	23:148566141:A:G	A	G	AC=321;AN=5710	23:148566141:A:G	0.943855	0.0561452	0.868197	0.000259842	-0.309102	0.125874	0.129293	4	4	23	148566141	A	G	-0.0626048	0.000565802	0.084553	0.240343
CBX2	+	2	protein_coding	ENSG00000173894.6	17	77751993	8154	154899	17	77906892	17:77906892:A:G	A	G	AC=1915;AN=5766	rs4243247	0.669601	0.330399	0.968294	3.6541e-06	0.00630185	0.016983	0.0160067	1	1	17	77906892	A	G	0.0839928	3.67557e-06	0.0624644	0.202467
CBX2	+	2	protein_coding	ENSG00000173894.6	17	77751993	8154	-545397	17	77206596	17:77206596:G:A	G	A	AC=1431;AN=5574	rs34547368	0.744487	0.255513	0.92323	2.04314e-05	0.00641515	0.0569431	0.0653862	2	2	17	77206596	G	A	0.0779606	1.7435e-05	0.0788714	0.230127
CBX2	+	2	protein_coding	ENSG00000173894.6	17	77751993	8154	-19956	17	77732037	17:77732037:C:CA	C	CA	AC=1701;AN=2966	rs35965978	0.425033	0.574967	0.741336	5.10576e-05	-0.0060274	0.136863	0.137699	3	3	17	77732037	C	CA	-0.0737887	4.80481e-05	0.0706176	0.216711
SEPT9	+	1	protein_coding	ENSG00000184640.13	17	75493157	8784	-160458	17	75332699	17:75332699:T:C	T	C	AC=2818;AN=6058	rs2898645	0.532237	0.467763	1	7.39135e-30	0.504059	0.000999001	8.10871e-25	1	1	17	75332699	T	C	0.194572	3.16962e-27	0.270369	0.729249
SEPT9	+	1	protein_coding	ENSG00000184640.13	17	75493157	8784	-7371	17	75485786	17:75485786:T:G	T	G	AC=132;AN=5446	rs62077401	0.975439	0.0245608	0.717572	3.94868e-13	0.877652	0.000999001	3.21206e-09	2	2	17	75485786	T	G	0.132001	3.01305e-13	0.404523	0.956193
SEPT9	+	1	protein_coding	ENSG00000184640.13	17	75493157	8784	-202486	17	75290671	17:75290671:CT:C	CT	C	AC=3803;AN=6016	rs60053451	0.366764	0.633236	0.993498	1.91781e-09	0.274003	0.000999001	9.20488e-06	3	3	17	75290671	CT	C	0.103199	1.25144e-08	0.231236	0.624743
SEPT9	+	1	protein_coding	ENSG00000184640.13	17	75493157	8784	-30872	17	75462285	17:75462285:C:T	C	T	AC=198;AN=4698	rs12452703	0.958022	0.0419784	0.670976	7.73591e-07	-0.455059	0.002997	0.00259698	4	4	17	75462285	C	T	-0.0885099	1.06718e-06	0.14697	0.388606
SEPT9	+	1	protein_coding	ENSG00000184640.13	17	75493157	8784	-100344	17	75392813	17:75392813:A:G	A	G	AC=79;AN=5702	rs116916881	0.985954	0.0140459	0.732398	1.26483e-06	0.778605	0.004995	0.0041611	5	5	17	75392813	A	G	0.0848519	2.91888e-06	0.156334	0.415175
SEPT9	+	1	protein_coding	ENSG00000184640.13	17	75493157	8784	-184709	17	75308448	17:75308448:G:A	G	A	AC=301;AN=5764	rs111330482	0.94785	0.0521504	0.897411	1.98491e-06	0.436859	0.00699301	0.00598817	6	6	17	75308448	G	A	0.0813917	7.28807e-06	0.0783488	0.229222
ABHD16A	-	1	protein_coding	ENSG00000204427.7	6	31670761	32906	63948	6	31606813	6:31606813:A:G	A	G	AC=133;AN=5996	rs115247800	0.977191	0.0228087	0.954024	5.30975e-38	0.753427	0.000999001	1.92622e-27	1	1	6	31787120	G	T	0.231849	2.99212e-38	0.294758	0.789379
ABHD16A	-	1	protein_coding	ENSG00000204427.7	6	31670761	32906	91913	6	31578848	6:31578848:GAGTCTGCAC:G	GAGTCTGCAC	G	AC=143;AN=5886	rs199808547	0.97563	0.02437	0.900939	4.03912e-15	-0.469529	0.000999001	1.533e-09	3	2	6	31578848	GAGTCTGCAC	G	-0.142698	3.00345e-15	0.412486	0.965034
ABHD16A	-	1	protein_coding	ENSG00000204427.7	6	31670761	32906	42028	6	31628733	6:31628733:C:T	C	T	AC=2706;AN=6058	rs805262	0.552386	0.447614	1	8.85206e-08	0.155389	0.000999001	0.00103336	4	3	6	31695368	G	A	0.114198	2.91793e-10	0.105667	0.293763
ABHD16A	-	1	protein_coding	ENSG00000204427.7	6	31670761	32906	-196492	6	31867253	6:31867253:C:T	C	T	AC=89;AN=6058	rs9267663	0.985332	0.014668	1	3.03956e-06	-0.346862	0.014985	0.0174462	5	4	6	31867253	C	T	-0.0813908	7.28973e-06	0.121724	0.31928
ABHD16A	-	1	protein_coding	ENSG00000204427.7	6	31670761	32906	-116202	6	31786963	6:31786963:G:A	G	A	AC=454;AN=5844	rs2763977	0.922627	0.077373	0.946563	2.76632e-05	0.151932	0.0909091	0.0887589	2	5	6	31682029	G	A	0.0695411	0.000127962	0.0519628	0.187265
TET2	+	2	protein_coding	ENSG00000168769.8	4	106068614	5791	-19198	4	106049416	4:106049416:A:T	A	T	AC=785;AN=5950	rs10488913	0.867126	0.132874	0.983922	2.62491e-09	0.176143	0.000999001	9.48178e-06	1	1	4	106049416	A	T	0.101548	2.13129e-08	0.191715	0.518589
TET2	+	2	protein_coding	ENSG00000168769.8	4	106068614	5791	625	4	106069239	4:106069239:A:C	A	C	AC=832;AN=6040	rs72665913	0.8613	0.1387	0.997035	1.31408e-07	-0.151922	0.000999001	0.000282174	2	2	4	106069239	A	C	-0.0945798	1.83943e-07	0.0514236	0.186663
TET2	+	2	protein_coding	ENSG00000168769.8	4	106068614	5791	136590	4	106205204	4:106205204:T:C	T	C	AC=515;AN=5642	rs12507464	0.908729	0.0912712	0.910945	1.7368e-05	-0.144893	0.021978	0.0210347	3	3	4	106205204	T	C	-0.0809752	8.11711e-06	0.102207	0.281102
FCGRT	+	2	protein_coding	ENSG00000104870.8	19	50017315	6967	15768	19	50033083	19:50033083:G:A	G	A	AC=472;AN=5948	rs139852150	0.921208	0.0787919	0.97411	1.811e-15	-1.1829	0.000999001	4.93082e-11	3	1	19	50033083	G	A	-0.13891	1.601e-14	0.375822	0.920795
FCGRT	+	2	protein_coding	ENSG00000104870.8	19	50017315	6967	-567	19	50016748	19:50016748:C:T	C	T	AC=329;AN=5934	rs59774409	0.944408	0.0555921	0.950191	1.61357e-12	-3.7992	0.000999001	1.82861e-08	4	2	19	50016748	C	T	-0.103527	1.12499e-08	0.261452	0.702731
FCGRT	+	2	protein_coding	ENSG00000104870.8	19	50017315	6967	933	19	50018248	19:50018248:T:C	T	C	AC=340;AN=5822	rs2946853	0.941482	0.0585178	0.910977	5.0763e-07	-1.65204	0.003996	0.00160952	1	3	19	50757002	C	T	0.0657508	0.000293342	0.0722224	0.219282
FCGRT	+	2	protein_coding	ENSG00000104870.8	19	50017315	6967	-34390	19	49982925	19:49982925:A:AT	A	AT	AC=543;AN=6000	rs548220797	0.909209	0.0907908	0.986805	1.21737e-05	1.41659	0.01998	0.0287544	5	4	19	49982925	A	AT	0.138501	1.91302e-14	0.246554	0.6607
FCGRT	+	2	protein_coding	ENSG00000104870.8	19	50017315	6967	150411	19	50167726	19:50167726:C:G	C	G	AC=994;AN=6058	rs2304207	0.836235	0.163765	1	3.47111e-05	0.476362	0.0829171	0.0748865	6	5	19	50167726	C	G	0.0699603	0.000116446	0.058829	0.196597
FCGRT	+	2	protein_coding	ENSG00000104870.8	19	50017315	6967	-400644	19	49616671	19:49616671:TCTC:T	TCTC	T	AC=734;AN=5870	rs149468268	0.87525	0.12475	0.965485	0.000167964	0.456204	0.271728	0.273933	7	6	19	50327845	A	G	0.0675002	0.000201068	0.0586252	0.196291
DRP2	+	2	protein_coding	ENSG00000102385.8	23	100486534	3977	-4589	23	100481945	23:100481945:C:G	C	G	AC=1028;AN=6050	23:100481945:C:G	0.82989	0.17011	0.996817	9.39572e-312	0.0287454	0.000999001	1.61242e-249	1	1	23	100477860	G	A	0.498061	1.15464e-189	0.301903	0.802812
DRP2	+	2	protein_coding	ENSG00000102385.8	23	100486534	3977	-31494	23	100455040	23:100455040:T:C	T	C	AC=3183;AN=6034	23:100455040:T:C	0.472168	0.527832	0.996775	7.22873e-18	0.00414953	0.000999001	3.64509e-11	2	2	23	100455040	T	C	0.132522	2.4281e-13	0.112853	0.310514
DRP2	+	2	protein_coding	ENSG00000102385.8	23	100486534	3977	46739	23	100533273	23:100533273:C:T	C	T	AC=1589;AN=6048	23:100533273:C:T	0.736681	0.263319	0.999133	3.93769e-11	0.00340394	0.000999001	2.87909e-06	3	3	23	100533273	C	T	0.105863	5.20946e-09	0.281871	0.760865
DRP2	+	2	protein_coding	ENSG00000102385.8	23	100486534	3977	770887	23	101257421	23:101257421:G:C	G	C	AC=89;AN=5988	23:101257421:G:C	0.985165	0.0148353	0.935589	1.26345e-05	0.00667319	0.033966	0.0281367	4	4	23	101257421	G	C	0.0797676	1.10613e-05	0.140433	0.37143
TEFM	-	2	protein_coding	ENSG00000172171.6	17	29233253	4941	-10786	17	29244039	17:29244039:C:CAAAAAA	C	CAAAAAA	AC=295;AN=5608	rs560623003	0.947964	0.0520362	0.903453	6.43021e-32	-0.156857	0.000999001	6.36759e-26	1	1	17	29244039	C	CAAAAAA	-0.193789	5.13545e-27	0.297539	0.794768
TEFM	-	2	protein_coding	ENSG00000172171.6	17	29233253	4941	67319	17	29165934	17:29165934:C:G	C	G	AC=2220;AN=6042	rs9890032	0.634615	0.365385	0.998253	9.43345e-05	0.0275549	0.0849151	0.0913823	2	2	17	29211667	G	A	0.0692491	0.000136611	0.0201467	0.150027
MICALL2	-	2	protein_coding	ENSG00000164877.14	7	1487669	9091	23066	7	1464603	7:1464603:C:T	C	T	AC=844;AN=5976	rs7800232	0.85789	0.14211	0.987696	1.00266e-13	-0.0273803	0.000999001	1.60289e-09	1	1	7	1465326	C	G	-0.12974	7.6215e-13	0.353101	0.886949
MICALL2	-	2	protein_coding	ENSG00000164877.14	7	1487669	9091	-43592	7	1531261	7:1531261:G:C	G	C	AC=2597;AN=5870	rs4436032	0.558089	0.441911	0.985197	5.59986e-07	0.010307	0.001998	0.00198044	2	2	7	1531261	G	C	0.088379	1.10708e-06	0.0953473	0.261237
MICALL2	-	2	protein_coding	ENSG00000164877.14	7	1487669	9091	619721	7	867948	7:867948:A:T	A	T	AC=246;AN=5704	rs11767495	0.956805	0.0431951	0.849422	0.000101616	0.0178662	0.171828	0.175219	3	3	7	867948	A	T	0.0649088	0.000350714	0.0546669	0.190626
MICALL2	-	2	protein_coding	ENSG00000164877.14	7	1487669	9091	42889	7	1444780	7:1444780:G:C	G	C	AC=316;AN=5934	rs73038812	0.947628	0.0523715	0.958046	0.000123246	0.0214413	0.200799	0.203499	4	4	7	1311715	C	T	-0.0660458	0.000275414	0.0525367	0.187932
PIP5K1B	+	2	protein_coding	ENSG00000107242.13	9	71357171	4795	-181606	9	71175565	9:71175565:T:A	T	A	AC=4252;AN=5526	rs4745101	0.230742	0.769258	0.943143	7.1632e-43	-0.117308	0.000999001	2.73898e-22	1	1	9	71175565	T	A	-0.236425	9.4927e-40	0.48971	0.987558
PIP5K1B	+	2	protein_coding	ENSG00000107242.13	9	71357171	4795	207515	9	71564686	9:71564686:G:A	G	A	AC=74;AN=6006	rs79037883	0.987809	0.0121912	0.934438	1.92259e-12	0.207576	0.001998	1.3899e-05	4	2	9	71564686	G	A	0.120832	2.52575e-11	0.24541	0.657805
PIP5K1B	+	2	protein_coding	ENSG00000107242.13	9	71357171	4795	-149932	9	71207239	9:71207239:CT:C	CT	C	AC=1296;AN=5632	rs145600585	0.770848	0.229152	0.946373	7.49191e-12	0.0578012	0.001998	3.3318e-05	2	3	9	71207239	CT	C	0.118318	6.4868e-11	0.295938	0.791693
PIP5K1B	+	2	protein_coding	ENSG00000107242.13	9	71357171	4795	-38313	9	71318858	9:71318858:T:G	T	G	AC=753;AN=5946	rs1107107	0.873235	0.126765	0.977431	6.58962e-10	-0.0644403	0.000999001	0.000248307	3	4	9	71318858	T	G	-0.10827	2.3169e-09	0.283242	0.764249
PIP5K1B	+	2	protein_coding	ENSG00000107242.13	9	71357171	4795	-4678	9	71352493	9:71352493:T:C	T	C	AC=1737;AN=6058	rs7044422	0.713411	0.286589	1	6.34861e-05	0.0300364	0.204795	0.212012	5	5	9	71352493	T	C	0.0700464	0.000114203	0.066582	0.209829
DDX23	-	2	protein_coding	ENSG00000174243.5	12	49246625	6207	7522	12	49239103	12:49239103:G:A	G	A	AC=819;AN=5900	rs61941110	0.86135	0.13865	0.973479	3.46978e-41	-0.436133	0.000999001	1.19045e-32	1	1	12	49239103	G	A	-0.229861	1.30923e-37	0.357536	0.893941
DDX23	-	2	protein_coding	ENSG00000174243.5	12	49246625	6207	-7487	12	49254112	12:49254112:C:T	C	T	AC=341;AN=5806	rs78606364	0.940316	0.0596839	0.917853	1.09295e-20	0.423724	0.000999001	1.57454e-15	2	2	12	49254112	C	T	0.162406	2.37729e-19	0.246294	0.660037
DDX23	-	2	protein_coding	ENSG00000174243.5	12	49246625	6207	8436	12	49238189	12:49238189:G:A	G	A	AC=1293;AN=5684	rs61941109	0.771728	0.228272	0.957818	3.26745e-10	-0.169995	0.000999001	1.74747e-06	3	3	12	49238189	G	A	-0.108691	2.00673e-09	0.161191	0.429918
OLFM4	+	2	protein_coding	ENSG00000102837.6	13	53602894	5968	-432	13	53602462	13:53602462:G:A	G	A	AC=979;AN=3946	rs17552047	0.753221	0.246779	0.794662	9.3304e-16	-1.02619	0.001998	0.000272886	1	1	13	53602462	G	A	-0.144327	1.44257e-15	0.383201	0.930441
OLFM4	+	2	protein_coding	ENSG00000102837.6	13	53602894	5968	-16420	13	53586474	13:53586474:G:A	G	A	AC=3797;AN=4936	rs9536335	0.230952	0.769048	0.885082	4.12525e-09	-0.725826	0.045954	0.0316031	2	2	13	53586474	G	A	-0.104808	7.38966e-09	0.0791415	0.230597
CERKL	-	2	protein_coding	ENSG00000188452.9	2	182545368	6263	221326	2	182324042	2:182324042:G:GT	G	GT	AC=3587;AN=5970	rs35723031	0.398266	0.601734	0.993937	3.23187e-250	-1.18997	0.000999001	7.96037e-220	1	1	2	182332961	A	G	0.307466	2.49711e-67	0.396198	0.94627
CERKL	-	2	protein_coding	ENSG00000188452.9	2	182545368	6263	147039	2	182398329	2:182398329:A:G	A	G	AC=1077;AN=6042	rs1449259	0.822883	0.177117	0.998042	2.09873e-15	-0.322961	0.000999001	2.93098e-11	3	2	2	182354270	TGAA	T	0.13391	1.35925e-13	0.0854802	0.242081
CERKL	-	2	protein_coding	ENSG00000188452.9	2	182545368	6263	467833	2	182077535	2:182077535:A:T	A	T	AC=1775;AN=6042	rs11684463	0.705141	0.294859	0.995307	9.49115e-14	0.365916	0.000999001	1.00872e-09	2	3	2	182077535	A	T	0.0899396	7.12401e-07	0.117509	0.314174
CERKL	-	2	protein_coding	ENSG00000188452.9	2	182545368	6263	355818	2	182189550	2:182189550:G:C	G	C	AC=2093;AN=6000	rs1371619	0.651481	0.348519	0.995146	2.6107e-12	-0.294361	0.000999001	1.81535e-08	7	4	2	182189550	G	C	-0.101364	2.25987e-08	0.147026	0.388755
CERKL	-	2	protein_coding	ENSG00000188452.9	2	182545368	6263	545391	2	181999977	2:181999977:A:C	A	C	AC=4466;AN=6038	rs4667082	0.260349	0.739651	0.997861	5.7146e-08	-0.251831	0.000999001	0.000156559	8	5	2	181999977	A	C	-0.0793324	1.23536e-05	0.0813106	0.234425
CERKL	-	2	protein_coding	ENSG00000188452.9	2	182545368	6263	584870	2	181960498	2:181960498:C:G	C	G	AC=1408;AN=6028	rs6743720	0.764982	0.235018	0.996774	4.30548e-06	0.248075	0.00999001	0.00692368	5	6	2	183086381	G	T	-0.0611631	0.000757274	0.0502867	0.18548
CERKL	-	2	protein_coding	ENSG00000188452.9	2	182545368	6263	886609	2	181658759	2:181658759:CTA:C	CTA	C	AC=152;AN=5728	rs142199148	0.973604	0.0263965	0.8395	3.61493e-05	-0.349265	0.043956	0.0449606	6	7	2	181658759	CTA	C	-0.0724451	6.58753e-05	0.154045	0.408382
CERKL	-	2	protein_coding	ENSG00000188452.9	2	182545368	6263	260717	2	182284651	2:182284651:A:G	A	G	AC=154;AN=5844	rs112961518	0.973438	0.026562	0.8743	5.05548e-05	0.379651	0.0589411	0.0599865	9	8	2	182284651	A	G	0.0612107	0.000750092	0.0583748	0.195915
CERKL	-	2	protein_coding	ENSG00000188452.9	2	182545368	6263	231115	2	182314253	2:182314253:G:A	G	A	AC=1701;AN=5990	rs154962	0.716917	0.283083	0.992169	5.67385e-05	0.223632	0.0589411	0.0651644	4	9	2	182575264	G	A	-0.0657774	0.000291684	0.0659579	0.208708
CERKL	-	2	protein_coding	ENSG00000188452.9	2	182545368	6263	127075	2	182418293	2:182418293:T:C	T	C	AC=1238;AN=6010	rs10514624	0.793143	0.206857	0.993778	0.000179687	0.146934	0.164835	0.173667	10	10	2	182418293	T	C	0.063058	0.000515627	0.0497089	0.18493
RECK	+	2	protein_coding	ENSG00000122707.7	9	36036937	5615	62934	9	36099871	9:36099871:T:C	T	C	AC=2798;AN=5890	rs6476527	0.524196	0.475804	0.987209	5.54031e-12	-0.0499176	0.000999001	6.44577e-08	1	1	9	36099871	T	C	-0.120653	2.70333e-11	0.235027	0.633297
RECK	+	2	protein_coding	ENSG00000122707.7	9	36036937	5615	-14655	9	36022282	9:36022282:A:G	A	G	AC=88;AN=6018	rs143764262	0.985075	0.0149254	0.948411	7.67091e-09	0.160097	0.000999001	4.20851e-05	2	2	9	36022282	A	G	0.102459	1.59051e-08	0.136611	0.361215
RECK	+	2	protein_coding	ENSG00000122707.7	9	36036937	5615	-11675	9	36025262	9:36025262:T:A	T	A	AC=72;AN=6020	rs16932860	0.987837	0.0121635	0.937707	1.66506e-05	-0.131426	0.025974	0.0288149	3	3	9	36025262	T	A	-0.0774071	2.0004e-05	0.0940352	0.258476
RECK	+	2	protein_coding	ENSG00000122707.7	9	36036937	5615	128	9	36037065	9:36037065:G:T	G	T	AC=167;AN=6058	rs201017437	0.97276	0.0272405	1	2.99375e-05	-0.0875264	0.043956	0.0467248	4	4	9	36037065	G	T	-0.0750575	3.54923e-05	0.0611566	0.200245
RECK	+	2	protein_coding	ENSG00000122707.7	9	36036937	5615	-122712	9	35914225	9:35914225:TGGTG:T	TGGTG	T	AC=86;AN=5588	rs375070636	0.984806	0.0151939	0.686106	0.000107984	-0.0943374	0.140859	0.133789	5	5	9	35914225	TGGTG	T	-0.0702393	0.000109329	0.0621205	0.201872
LINC00205	+	1	lincRNA	ENSG00000223768.1	21	46713200	8477	14148	21	46727348	21:46727348:A:G	A	G	AC=1287;AN=5640	rs8129301	0.772334	0.227666	0.951442	6.75515e-12	-0.110246	0.000999001	6.62847e-08	2	1	21	46722170	G	A	-0.0910717	5.15041e-07	0.0854886	0.242097
LINC00205	+	1	lincRNA	ENSG00000223768.1	21	46713200	8477	-14944	21	46698256	21:46698256:T:C	T	C	AC=1933;AN=5692	rs914215	0.660892	0.339108	0.969017	6.02203e-08	-0.0840634	0.000999001	0.000240678	1	2	21	46699077	T	C	0.0784952	1.52546e-05	0.0552002	0.191347
LINC00205	+	1	lincRNA	ENSG00000223768.1	21	46713200	8477	-46771	21	46666429	21:46666429:C:G	C	G	AC=156;AN=5816	rs116991579	0.973499	0.0265012	0.867252	1.83786e-06	0.144246	0.001998	0.00550218	5	3	21	46666429	C	G	0.0840152	3.65365e-06	0.125135	0.327136
LINC00205	+	1	lincRNA	ENSG00000223768.1	21	46713200	8477	-35836	21	46677364	21:46677364:C:G	C	G	AC=171;AN=5976	rs78967567	0.971415	0.0285854	0.942686	5.70586e-06	-0.14674	0.010989	0.0150458	3	4	21	46677364	C	G	-0.0672869	0.000210646	0.0372316	0.177968
LINC00205	+	1	lincRNA	ENSG00000223768.1	21	46713200	8477	-68215	21	46644985	21:46644985:GTTGTTTTGTT:GTTGTT	GTTGTTTTGTT	GTTGTT	AC=3611;AN=5854	rs555822255;rs534238864	0.382343	0.617657	0.985218	0.000118264	-0.0445023	0.221778	0.204464	6	5	21	46809694	G	C	0.0756737	3.05854e-05	0.0566784	0.193422
HIST1H1C	-	2	protein_coding	ENSG00000187837.2	6	26056699	7691	-19510	6	26076209	6:26076209:T:TA	T	TA	AC=1563;AN=3156	rs57572398	0.50463	0.49537	0.756541	1.3196e-25	1.27182	0.000999001	5.40737e-18	1	1	6	26076209	T	TA	0.180352	1.46438e-23	0.461751	0.986242
HIST1H1C	-	2	protein_coding	ENSG00000187837.2	6	26056699	7691	-100782	6	26157481	6:26157481:A:T	A	T	AC=686;AN=4964	rs4141885	0.863154	0.136846	0.848295	2.56075e-10	-1.02157	0.000999001	4.72188e-06	2	2	6	26157481	A	T	-0.104289	8.76571e-09	0.237686	0.639358
HIST1H1C	-	2	protein_coding	ENSG00000187837.2	6	26056699	7691	13970	6	26042729	6:26042729:G:T	G	T	AC=114;AN=5892	rs141226015	0.980451	0.0195494	0.868016	1.98256e-07	1.85364	0.001998	0.000877283	3	3	6	26042729	G	T	0.093451	2.57233e-07	0.201811	0.548237
HIST1H1C	-	2	protein_coding	ENSG00000187837.2	6	26056699	7691	946618	6	25110081	6:25110081:C:A	C	A	AC=92;AN=6038	rs138638750	0.984961	0.0150388	0.97416	8.06558e-05	-1.70195	0.102897	0.103616	4	4	6	25110081	C	A	-0.0668881	0.000229707	0.0641728	0.20549
HIST1H1C	-	2	protein_coding	ENSG00000187837.2	6	26056699	7691	693077	6	25363622	6:25363622:A:T	A	T	AC=100;AN=5946	rs16890471	0.983081	0.0169185	0.897029	0.000183547	1.45769	0.1998	0.197152	5	5	6	25363622	A	T	0.067176	0.000215788	0.0965078	0.26386
CELA1	-	2	protein_coding	ENSG00000139610.1	12	51740463	5782	2119	12	51738344	12:51738344:A:C	A	C	AC=1617;AN=6036	rs11616158	0.732287	0.267713	0.998001	5.15182e-193	0.228687	0.000999001	1.54769e-138	1	1	12	51738344	A	C	0.483811	1.56207e-177	0.298221	0.796057
CELA1	-	2	protein_coding	ENSG00000139610.1	12	51740463	5782	10162	12	51730301	12:51730301:C:G	C	G	AC=756;AN=6050	rs12304112	0.875726	0.124274	0.998664	4.00816e-24	0.0975939	0.000999001	1.77584e-14	2	2	12	51730301	C	G	0.177239	8.49072e-23	0.123444	0.322922
SCML1	+	2	protein_coding	ENSG00000047634.10	23	17761989	1883	889022	23	18651011	23:18651011:A:G	A	G	AC=178;AN=4958	23:18651011:A:G	0.964173	0.0358268	0.501645	1.12402e-07	0.0588388	0.000999001	0.000183672	4	1	23	18268693	C	T	0.0957409	1.29761e-07	0.142523	0.376908
SCML1	+	2	protein_coding	ENSG00000047634.10	23	17761989	1883	227281	23	17989270	23:17989270:G:A	G	A	AC=123;AN=5910	23:17989270:G:A	0.979518	0.0204823	0.790804	3.12203e-07	-0.10196	0.000999001	0.000460213	3	2	23	17974033	GCA	G	-0.0743995	4.1553e-05	0.115042	0.312414
SCML1	+	2	protein_coding	ENSG00000047634.10	23	17761989	1883	14566	23	17776555	23:17776555:TTAAG:T	TTAAG	T	AC=254;AN=3744	23:17776555:TTAAG:T	0.932186	0.0678143	0.424061	2.82587e-05	0.0396608	0.017982	0.0209157	2	3	23	17776555	TTAAG	T	0.0712868	8.61049e-05	0.136601	0.361188
SCML1	+	2	protein_coding	ENSG00000047634.10	23	17761989	1883	409623	23	18171612	23:18171612:A:AAAT	A	AAAT	AC=66;AN=5742	23:18171612:A:AAAT	0.988103	0.0118967	0.427545	4.74835e-05	-0.0774329	0.033966	0.0312782	5	4	23	18171612	A	AAAT	-0.0900893	6.82639e-07	0.259769	0.697724
SCML1	+	2	protein_coding	ENSG00000047634.10	23	17761989	1883	-832823	23	16929166	23:16929166:C:T	C	T	AC=254;AN=5298	23:16929166:C:T	0.952372	0.0476278	0.667525	0.000446984	0.0352186	0.202797	0.203523	1	5	23	16929166	C	T	0.0694364	0.000131002	0.109972	0.306191
SCML1	+	2	protein_coding	ENSG00000047634.10	23	17761989	1883	464152	23	18226141	23:18226141:G:A	G	A	AC=99;AN=5206	23:18226141:G:A	0.981029	0.0189707	0.420818	0.00058171	0.0526737	0.247752	0.244171	7	6	23	18226141	G	A	0.0651066	0.000336364	0.10084	0.276232
SCML1	+	2	protein_coding	ENSG00000047634.10	23	17761989	1883	-15320	23	17746669	23:17746669:C:CTGTT	C	CTGTT	AC=75;AN=6042	23:17746669:C:CTGTT	0.987395	0.012605	0.927838	0.000665761	0.202073	0.265734	0.261747	8	7	23	17746669	C	CTGTT	0.173524	6.63327e-22	0.296643	0.793056
BBC3	-	2	protein_coding	ENSG00000105327.11	19	47730446	7279	68953	19	47661493	19:47661493:G:A	G	A	AC=1704;AN=6058	rs307896	0.718891	0.281109	1	5.6787e-22	0.204088	0.000999001	7.78204e-17	1	1	19	47661493	G	A	0.17079	2.92359e-21	0.285497	0.769586
BBC3	-	2	protein_coding	ENSG00000105327.11	19	47730446	7279	-21612	19	47752058	19:47752058:CT:C	CT	C	AC=1996;AN=4302	rs571994113	0.534984	0.465016	0.863774	3.83672e-10	-0.125659	0.000999001	2.34649e-06	2	2	19	47752058	CT	C	-0.113972	3.16377e-10	0.425719	0.97714
BBC3	-	2	protein_coding	ENSG00000105327.11	19	47730446	7279	173371	19	47557075	19:47557075:C:T	C	T	AC=65;AN=5820	rs112663712	0.988934	0.0110664	0.793015	7.86976e-06	0.322849	0.01998	0.0192277	3	3	19	47557075	C	T	0.0807102	8.69079e-06	0.182788	0.49309
RP11-420A23.1	+	2	lincRNA	ENSG00000251432.2	4	129391661	5410	-169760	4	129221901	4:129221901:C:T	C	T	AC=2157;AN=6058	rs6534677	0.643617	0.356383	1	1.22408e-07	0.11758	0.000999001	0.000337664	1	1	4	129221901	C	T	0.106439	4.29839e-09	0.17965	0.484166
KCNAB2	+	2	protein_coding	ENSG00000069424.10	1	6156316	7290	-61516	1	6094800	1:6094800:G:A	G	A	AC=2855;AN=5854	rs12076209	0.511182	0.488818	0.979646	3.68209e-110	-1.4925	0.000999001	3.13991e-87	1	1	1	6094800	G	A	-0.362736	7.41806e-95	0.396115	0.946169
KCNAB2	+	2	protein_coding	ENSG00000069424.10	1	6156316	7290	-100001	1	6056315	1:6056315:C:G	C	G	AC=74;AN=5916	rs11578105	0.987789	0.0122112	0.854516	3.50197e-99	6.07337	0.000999001	5.24788e-80	2	2	1	6056315	C	G	0.31945	8.01992e-73	0.471245	0.986704
KCNAB2	+	2	protein_coding	ENSG00000069424.10	1	6156316	7290	-78413	1	6077903	1:6077903:C:T	C	T	AC=124;AN=5712	rs10864318	0.977451	0.0225487	0.806216	5.58285e-47	4.33137	0.000999001	5.04856e-36	4	3	1	6077903	C	T	0.16116	4.48171e-19	0.450943	0.985695
KCNAB2	+	2	protein_coding	ENSG00000069424.10	1	6156316	7290	-40786	1	6115530	1:6115530:C:T	C	T	AC=67;AN=5708	rs146905192	0.987697	0.0123035	0.711335	5.45127e-20	-3.3875	0.000999001	8.76246e-14	5	4	1	6115530	C	T	-0.105355	6.16841e-09	0.293267	0.786394
KCNAB2	+	2	protein_coding	ENSG00000069424.10	1	6156316	7290	-166991	1	5989325	1:5989325:C:T	C	T	AC=76;AN=5690	rs115646183	0.986616	0.0133837	0.7417	6.4814e-17	2.52848	0.000999001	2.52205e-11	3	5	1	5989325	C	T	0.107412	3.09835e-09	0.324417	0.839914
KCNAB2	+	2	protein_coding	ENSG00000069424.10	1	6156316	7290	713939	1	6870255	1:6870255:T:A	T	A	AC=61;AN=6036	rs559091938	0.989809	0.0101909	0.945252	1.3349e-10	1.93013	0.000999001	3.29689e-06	6	6	1	6870255	T	A	0.111444	7.744e-10	0.330816	0.85036
KCNAB2	+	2	protein_coding	ENSG00000069424.10	1	6156316	7290	-103745	1	6052571	1:6052571:G:A	G	A	AC=107;AN=5566	rs61760765	0.980844	0.0191564	0.749607	1.71309e-08	1.3764	0.001998	0.000178925	7	7	1	6052571	G	A	0.0746054	3.95582e-05	0.138205	0.365522
KCNAB2	+	2	protein_coding	ENSG00000069424.10	1	6156316	7290	-407836	1	5748480	1:5748480:AAGAG:A	AAGAG	A	AC=945;AN=5296	rs35167103	0.822759	0.177241	0.908316	1.12028e-06	0.381642	0.011988	0.00527438	9	8	1	5748480	AAGAG	A	0.0851193	2.71555e-06	0.129783	0.340772
KCNAB2	+	2	protein_coding	ENSG00000069424.10	1	6156316	7290	-714155	1	5442161	1:5442161:T:A	T	A	AC=1609;AN=4108	rs36127594	0.606651	0.393349	0.844595	2.08751e-06	0.309692	0.012987	0.00860995	8	9	1	5442161	T	A	0.0864245	1.90318e-06	0.156445	0.415508
KCNAB2	+	2	protein_coding	ENSG00000069424.10	1	6156316	7290	1603	1	6157919	1:6157919:G:A	G	A	AC=79;AN=5732	rs114030469	0.986201	0.013799	0.716647	2.65539e-05	0.945241	0.0699301	0.0680724	10	10	1	6157919	G	A	0.0743332	4.2216e-05	0.105002	0.291393
KCNAB2	+	2	protein_coding	ENSG00000069424.10	1	6156316	7290	800342	1	6956658	1:6956658:G:A	G	A	AC=69;AN=6032	rs116684256	0.988831	0.0111687	0.958042	2.68556e-05	1.15996	0.0699301	0.0680725	11	11	1	6956658	G	A	0.0751173	3.49853e-05	0.118048	0.314607
KCNAB2	+	2	protein_coding	ENSG00000069424.10	1	6156316	7290	-275169	1	5881147	1:5881147:G:A	G	A	AC=134;AN=5570	rs145617139	0.976341	0.0236593	0.758226	4.48429e-05	0.80332	0.103896	0.100298	12	12	1	5881147	G	A	0.0638969	0.000433506	0.0891668	0.249157
KCNAB2	+	2	protein_coding	ENSG00000069424.10	1	6156316	7290	713733	1	6870049	1:6870049:A:G	A	G	AC=188;AN=5942	rs113006110	0.96797	0.0320302	0.935849	5.14896e-05	0.658551	0.111888	0.111937	13	13	1	6870049	A	G	0.0719224	7.43737e-05	0.0839611	0.239244
KCNAB2	+	2	protein_coding	ENSG00000069424.10	1	6156316	7290	715440	1	6871756	1:6871756:A:G	A	G	AC=180;AN=5750	rs17441010	0.968262	0.0317379	0.85569	8.32258e-05	0.629617	0.156843	0.162051	14	14	1	6871756	A	G	0.070554	0.000101794	0.083478	0.238354
KCNAB2	+	2	protein_coding	ENSG00000069424.10	1	6156316	7290	-13352	1	6142964	1:6142964:C:T	C	T	AC=176;AN=5500	rs113918755	0.96804	0.0319602	0.778994	0.000134293	0.617529	0.216783	0.231075	15	15	1	6142964	C	T	0.0673702	0.000206854	0.0717038	0.218456
RP1-178F10.3	+	2	lincRNA	ENSG00000267350.2	17	18227536	4248	36913	17	18264449	17:18264449:A:G	A	G	AC=2112;AN=5814	rs681998	0.637693	0.362307	0.976721	1.34828e-15	0.255749	0.000999001	1.68114e-11	1	1	17	18264449	A	G	0.140436	8.2021e-15	0.411991	0.964511
RP1-178F10.3	+	2	lincRNA	ENSG00000267350.2	17	18227536	4248	820149	17	19047685	17:19047685:G:A	G	A	AC=59;AN=5748	rs373468410	0.989467	0.0105335	0.70758	0.000255616	-0.43746	0.187812	0.197414	2	2	17	19047685	G	A	-0.0657147	0.000295608	0.0857518	0.242594
RP1-178F10.3	+	2	lincRNA	ENSG00000267350.2	17	18227536	4248	-87640	17	18139896	17:18139896:G:T	G	T	AC=2432;AN=6026	rs2746028	0.595593	0.404407	0.997189	0.000339704	-0.109178	0.233766	0.238655	3	3	17	18139896	G	T	-0.0639558	0.00042823	0.0271832	0.171316
PGPEP1	+	2	protein_coding	ENSG00000130517.9	19	18468316	6794	-12953	19	18455363	19:18455363:A:AC	A	AC	AC=2121;AN=5990	rs5827410	0.646234	0.353766	0.99156	9.17166e-176	-0.565873	0.000999001	6.62128e-147	1	1	19	18475146	A	G	-0.338289	5.5699e-82	0.286111	0.770998
PGPEP1	+	2	protein_coding	ENSG00000130517.9	19	18468316	6794	-73634	19	18394682	19:18394682:TA:T	TA	T	AC=1772;AN=5974	rs74339025	0.70291	0.29709	0.988823	1.98261e-26	0.142268	0.000999001	2.90861e-20	2	2	19	18394682	TA	T	0.189184	8.3981e-26	0.221264	0.601639
PGPEP1	+	2	protein_coding	ENSG00000130517.9	19	18468316	6794	-8939	19	18459377	19:18459377:A:G	A	G	AC=1383;AN=6006	rs12459368	0.769356	0.230644	0.984249	4.73954e-25	-0.210133	0.000999001	9.16546e-19	3	3	19	18459377	A	G	-0.136941	3.75158e-14	0.0879243	0.246767
PGPEP1	+	2	protein_coding	ENSG00000130517.9	19	18468316	6794	42609	19	18510925	19:18510925:T:C	T	C	AC=2360;AN=5360	rs3859570	0.561069	0.438931	0.944076	3.82398e-09	-0.0789523	0.000999001	2.91653e-05	4	4	19	18510925	T	C	-0.106275	4.54041e-09	0.200264	0.54368
PGPEP1	+	2	protein_coding	ENSG00000130517.9	19	18468316	6794	-9453	19	18458863	19:18458863:A:AC	A	AC	AC=1260;AN=5460	rs34223030	0.768777	0.231223	0.933757	6.52242e-09	-0.119152	0.000999001	5.92463e-05	5	5	19	18453124	T	C	-0.0827356	5.1299e-06	0.0874874	0.245918
PGPEP1	+	2	protein_coding	ENSG00000130517.9	19	18468316	6794	21976	19	18490292	19:18490292:GA:G	GA	G	AC=2578;AN=4994	rs527290372	0.484357	0.515643	0.914126	3.09345e-05	0.055358	0.0749251	0.0729166	6	6	19	18481783	CA	C	0.0687969	0.000151098	0.0453656	0.18207
PGPEP1	+	2	protein_coding	ENSG00000130517.9	19	18468316	6794	-61149	19	18407167	19:18407167:A:G	A	G	AC=86;AN=5942	rs16982301	0.985874	0.0141261	0.863025	6.01766e-05	-0.194892	0.118881	0.128086	7	7	19	18407167	A	G	-0.0739015	4.67803e-05	0.0796455	0.231477
MPPE1	-	1	protein_coding	ENSG00000154889.12	18	11908314	7881	2361	18	11905953	18:11905953:C:T	C	T	AC=1989;AN=4970	rs8097892	0.600825	0.399175	0.900453	5.5305e-39	-0.836052	0.000999001	1.86492e-31	1	1	18	11906453	C	A	0.0989254	4.87988e-08	0.171498	0.46077
MPPE1	-	1	protein_coding	ENSG00000154889.12	18	11908314	7881	-8769	18	11917083	18:11917083:C:A	C	A	AC=623;AN=5788	rs113373974	0.892411	0.107589	0.946464	1.14689e-19	-0.761232	0.000999001	9.34581e-15	4	2	18	11928197	G	A	0.0941928	2.06445e-07	0.12648	0.330839
MPPE1	-	1	protein_coding	ENSG00000154889.12	18	11908314	7881	15469	18	11892845	18:11892845:A:G	A	G	AC=1198;AN=5380	rs3974590	0.775636	0.224364	0.922393	6.58073e-18	0.263801	0.000999001	6.28314e-13	3	3	18	11892845	A	G	0.15036	8.85877e-17	0.262351	0.705415
MPPE1	-	1	protein_coding	ENSG00000154889.12	18	11908314	7881	-8589	18	11916903	18:11916903:A:G	A	G	AC=1081;AN=5728	rs8084344	0.811733	0.188267	0.954976	5.64639e-13	-0.595231	0.000999001	7.7174e-09	2	4	18	11921983	T	C	-0.0804324	9.3336e-06	0.165029	0.441616
MPPE1	-	1	protein_coding	ENSG00000154889.12	18	11908314	7881	1598	18	11906716	18:11906716:A:G	A	G	AC=2896;AN=5730	rs9967332	0.494886	0.505114	0.963089	1.70924e-12	-0.424089	0.000999001	2.56128e-08	5	5	18	12477754	G	A	-0.0901169	6.77286e-07	0.163595	0.437259
MPPE1	-	1	protein_coding	ENSG00000154889.12	18	11908314	7881	-7988	18	11916302	18:11916302:C:T	C	T	AC=1621;AN=5612	rs9966224	0.711947	0.288053	0.955518	1.06486e-09	0.294838	0.000999001	6.34348e-06	6	6	18	11917128	G	A	0.095683	1.32048e-07	0.230156	0.622306
MPPE1	-	1	protein_coding	ENSG00000154889.12	18	11908314	7881	-2989	18	11911303	18:11911303:AT:A	AT	A	AC=1211;AN=5688	rs66774632	0.787551	0.212449	0.961094	3.19232e-06	-0.205859	0.00799201	0.00889787	7	7	18	11172838	G	GGA	0.0571315	0.00165757	0.0210083	0.154307
MPPE1	-	1	protein_coding	ENSG00000154889.12	18	11908314	7881	-79615	18	11987929	18:11987929:T:G	T	G	AC=975;AN=6022	rs8095694	0.83928	0.16072	0.989692	6.68169e-06	-0.16821	0.013986	0.0169833	8	8	18	11987929	T	G	-0.0719436	7.40095e-05	0.0389863	0.178914
MPPE1	-	1	protein_coding	ENSG00000154889.12	18	11908314	7881	-534386	18	12442700	18:12442700:T:C	T	C	AC=123;AN=6002	rs556757	0.979336	0.0206638	0.944168	0.000116392	0.314527	0.203796	0.19188	9	9	18	12442700	T	C	0.0699747	0.000116066	0.0233775	0.163796
ANKUB1	-	1	protein_coding	ENSG00000206199.5	3	149569444	6971	-126914	3	149696358	3:149696358:A:G	A	G	AC=1595;AN=6042	rs2306372	0.735779	0.264221	0.998283	6.61361e-13	0.025373	0.000999001	1.35584e-08	1	1	3	149677426	T	C	-0.099408	4.19637e-08	0.098247	0.2682
ANKUB1	-	1	protein_coding	ENSG00000206199.5	3	149569444	6971	63365	3	149506079	3:149506079:G:A	G	A	AC=4771;AN=5988	rs9847738	0.202773	0.797227	0.992259	6.23626e-10	0.0241536	0.000999001	5.51427e-06	2	2	3	149506079	G	A	0.0804837	9.21172e-06	0.116195	0.313225
ANKUB1	-	1	protein_coding	ENSG00000206199.5	3	149569444	6971	55297	3	149514147	3:149514147:GA:GAA	GA	GAA	AC=2567;AN=5904	rs34262667;rs370816749	0.564132	0.435868	0.986928	5.91982e-05	-0.0131743	0.100899	0.103898	3	3	3	149676904	G	C	0.0562516	0.00195451	0.0132785	0.104207
ASB2	-	1	protein_coding	ENSG00000100628.7	14	94443085	8046	3098	14	94439987	14:94439987:G:T	G	T	AC=3294;AN=5656	rs2402383	0.419917	0.580083	0.965661	1.66952e-14	-0.180879	0.000999001	8.59051e-10	1	1	14	94555070	C	T	0.1122	5.93709e-10	0.291896	0.783587
ASB2	-	1	protein_coding	ENSG00000100628.7	14	94443085	8046	-60926	14	94504011	14:94504011:AT:A	AT	A	AC=1313;AN=5964	rs34432698	0.778723	0.221277	0.988214	5.59321e-12	0.0410385	0.000999001	1.31991e-07	2	2	14	94504011	AT	A	0.123589	8.77517e-12	0.23626	0.636097
ASB2	-	1	protein_coding	ENSG00000100628.7	14	94443085	8046	1279	14	94441806	14:94441806:C:A	C	A	AC=3360;AN=5636	rs4905122	0.406066	0.593934	0.960231	1.19258e-08	0.134866	0.000999001	9.48538e-05	3	3	14	94555070	C	T	0.104936	7.08392e-09	0.293609	0.787085
ASB2	-	1	protein_coding	ENSG00000100628.7	14	94443085	8046	19358	14	94423727	14:94423727:G:A	G	A	AC=692;AN=6058	rs3814823	0.88588	0.11412	1	0.000100581	-0.0313179	0.205794	0.202872	4	4	14	94555070	C	T	0.0799168	1.06489e-05	0.146206	0.386576
LMO7	+	1	protein_coding	ENSG00000136153.15	13	76430773	7176	-95664	13	76335109	13:76335109:A:G	A	G	AC=487;AN=5746	rs17706535	0.914742	0.0852582	0.933767	2.65572e-11	-0.0422672	0.000999001	3.41409e-07	3	1	13	76335109	A	G	-0.145118	1.00721e-15	0.436875	0.983584
LMO7	+	1	protein_coding	ENSG00000136153.15	13	76430773	7176	-209016	13	76221757	13:76221757:T:C	T	C	AC=1448;AN=5946	rs73225909	0.755256	0.244744	0.98536	1.56567e-07	0.020953	0.000999001	0.000533095	1	2	13	76221757	T	C	0.068093	0.000176556	0.045112	0.181949
LMO7	+	1	protein_coding	ENSG00000136153.15	13	76430773	7176	51457	13	76482230	13:76482230:C:T	C	T	AC=3950;AN=5866	rs2120065	0.327064	0.672936	0.983324	1.2333e-06	0.0186055	0.001998	0.00330964	4	3	13	76482230	C	T	0.0843	3.38562e-06	0.124668	0.325918
LMO7	+	1	protein_coding	ENSG00000136153.15	13	76430773	7176	270309	13	76701082	13:76701082:C:T	C	T	AC=854;AN=5672	rs112182619	0.847744	0.152256	0.952483	2.52308e-05	0.018437	0.047952	0.0455422	5	4	13	76701082	C	T	0.0662598	0.000263057	0.0688717	0.213829
LMO7	+	1	protein_coding	ENSG00000136153.15	13	76430773	7176	-85092	13	76345681	13:76345681:T:TCTTTAAAAATAGAATTTTTAAAGACTTTAAAAACAGAATTTTTAAAGACTTTAAAAACAGAATTTTTAAAGA	T	TCTTTAAAAATAGAATTTTTAAAGACTTTAAAAACAGAATTTTTAAAGACTTTAAAAACAGAATTTTTAAAGA	AC=1980;AN=4410	esv3632753	0.553295	0.446705	0.872285	4.93969e-05	-0.0151133	0.0809191	0.0798815	2	5	13	75898596	C	A	-0.0664675	0.00025156	0.0432079	0.181098
LMO7	+	1	protein_coding	ENSG00000136153.15	13	76430773	7176	-198566	13	76232207	13:76232207:T:C	T	C	AC=162;AN=5792	rs79807397	0.972194	0.0278059	0.841784	0.000139323	-0.0375491	0.17982	0.185743	6	6	13	76232207	T	C	-0.0866573	1.7853e-06	0.185023	0.499444
TRIM74	-	2	protein_coding	ENSG00000155428.8	7	72439997	4613	9692	7	72430305	7:72430305:A:G	A	G	AC=604;AN=5354	rs201269647	0.886579	0.113421	0.885176	3.44929e-07	0.02414	0.00599401	0.0014769	1	1	7	72430307	A	G	0.0923847	3.51855e-07	0.12901	0.338378
TRIM74	-	2	protein_coding	ENSG00000155428.8	7	72439997	4613	-824739	7	73264736	7:73264736:C:T	C	T	AC=99;AN=5956	rs71556746	0.983437	0.0165628	0.912556	1.14186e-05	0.0500579	0.01998	0.0204021	2	2	7	73264736	C	T	0.0764754	2.51596e-05	0.132111	0.34804
TRIM74	-	2	protein_coding	ENSG00000155428.8	7	72439997	4613	473331	7	71966666	7:71966666:T:C	T	C	AC=880;AN=5044	rs10950311	0.827459	0.172541	0.884142	0.00016788	0.0151656	0.181818	0.18114	3	3	7	71966666	T	C	0.0683111	0.000168265	0.098512	0.268919
MBTPS2	+	2	protein_coding	ENSG00000012174.7	23	21857772	3951	46794	23	21904566	23:21904566:T:C	T	C	AC=1562;AN=5984	23:21904566:T:C	0.739152	0.260848	0.981502	6.26224e-28	0.0360166	0.000999001	5.94072e-22	1	1	23	21904566	T	C	0.150379	8.776e-17	0.236721	0.637148
MBTPS2	+	2	protein_coding	ENSG00000012174.7	23	21857772	3951	-66897	23	21790875	23:21790875:C:A	C	A	AC=2047;AN=5892	23:21790875:C:A	0.651425	0.348575	0.973894	1.61563e-11	-0.0204587	0.000999001	1.18883e-07	2	2	23	21789088	G	A	-0.109798	1.3721e-09	0.0871861	0.245335
PIK3R3	-	2	protein_coding	ENSG00000117461.10	1	46598585	5392	-7143	1	46605728	1:46605728:A:C	A	C	AC=2529;AN=5648	rs1707334	0.552195	0.447805	0.969225	9.0665e-67	0.069874	0.000999001	1.63009e-54	1	1	1	46442678	T	C	-0.264247	1.44207e-49	0.114299	0.311847
PIK3R3	-	2	protein_coding	ENSG00000117461.10	1	46598585	5392	8117	1	46590468	1:46590468:CAA:C	CAA	C	AC=4429;AN=6040	rs386366888	0.267701	0.732299	0.99722	2.96941e-06	0.0199969	0.004995	0.00422696	2	2	1	46505785	A	AC	0.0765198	2.48879e-05	0.0174478	0.134192
PIK3R3	-	2	protein_coding	ENSG00000117461.10	1	46598585	5392	116369	1	46482216	1:46482216:A:G	A	G	AC=80;AN=5014	rs550838429	0.984003	0.0159969	0.51551	0.00014675	0.0468928	0.123876	0.120514	3	3	1	46482216	A	G	0.0666567	0.000241499	0.151589	0.401283
PIK3R3	-	2	protein_coding	ENSG00000117461.10	1	46598585	5392	976457	1	45622128	1:45622128:TA:T	TA	T	AC=2133;AN=2490	rs11346884	0.143471	0.856529	0.575391	0.000242441	0.0200953	0.181818	0.175911	4	4	1	45622128	TA	T	0.068283	0.000169314	0.141266	0.373618
KIFC3	-	1	protein_coding	ENSG00000140859.11	16	57837159	8163	-71774	16	57908933	16:57908933:C:T	C	T	AC=782;AN=5726	rs8049062	0.862892	0.137108	0.937526	7.32239e-07	0.0367174	0.002997	0.00313216	2	1	16	57908933	C	T	0.0896319	7.77527e-07	0.136652	0.361327
KIFC3	-	1	protein_coding	ENSG00000140859.11	16	57837159	8163	62988	16	57774171	16:57774171:C:T	C	T	AC=250;AN=5468	rs77038391	0.953816	0.046184	0.83653	1.72668e-06	0.0502022	0.00699301	0.00670637	1	2	16	57774171	C	T	0.0863617	1.93627e-06	0.119792	0.316356
KIFC3	-	1	protein_coding	ENSG00000140859.11	16	57837159	8163	13471	16	57823688	16:57823688:G:A	G	A	AC=5716;AN=6000	rs2967119	0.0476733	0.952327	0.967855	2.48349e-06	0.0552503	0.00799201	0.00796662	3	3	16	57823688	G	A	0.0843839	3.31029e-06	0.0721572	0.219178
HRASLS2	-	2	protein_coding	ENSG00000133328.3	11	63330855	4922	427481	11	62903374	11:62903374:G:A	G	A	AC=73;AN=5918	rs56075928	0.987962	0.0120383	0.830477	1.20539e-16	0.350845	0.001998	7.92611e-08	1	1	11	62903374	G	A	0.146274	5.9372e-16	0.32839	0.846353
HRASLS2	-	2	protein_coding	ENSG00000133328.3	11	63330855	4922	-5495	11	63336350	11:63336350:A:G	A	G	AC=260;AN=5194	rs11231521	0.949267	0.0507328	0.766031	1.46956e-14	0.157497	0.001998	1.01562e-06	2	2	11	63336350	A	G	0.134583	1.02428e-13	0.451068	0.985702
HRASLS2	-	2	protein_coding	ENSG00000133328.3	11	63330855	4922	-414183	11	63745038	11:63745038:G:A	G	A	AC=101;AN=6006	rs112968488	0.982607	0.0173927	0.946704	1.03307e-06	0.177738	0.01998	0.0154359	3	3	11	63745038	G	A	0.0899011	7.20234e-07	0.152192	0.403004
RP11-225B17.2	+	2	lincRNA	ENSG00000273014.1	7	32798494	8106	-55887	7	32742607	7:32742607:G:T	G	T	AC=898;AN=6030	rs13232885	0.852446	0.147554	0.994828	3.75005e-22	0.719432	0.000999001	4.628e-16	1	1	7	32143836	C	A	0.0674906	0.000201487	0.0424425	0.180759
RP11-225B17.2	+	2	lincRNA	ENSG00000273014.1	7	32798494	8106	-202363	7	32596131	7:32596131:A:AAATAAATGAATG	A	AAATAAATGAATG	AC=4542;AN=5624	rs111960786	0.192228	0.807772	0.946909	2.47341e-08	0.0605946	0.000999001	0.000189274	2	2	7	32596131	A	AAATAAATGAATG	0.0991259	4.58373e-08	0.177575	0.478251
RP11-225B17.2	+	2	lincRNA	ENSG00000273014.1	7	32798494	8106	756456	7	33554950	7:33554950:G:A	G	A	AC=731;AN=2020	rs6966393	0.636187	0.363813	0.629832	5.21441e-05	-0.0430949	0.0949051	0.0876448	3	3	7	33554950	G	A	-0.0733105	5.37919e-05	0.0981143	0.267849
RP11-225B17.2	+	2	lincRNA	ENSG00000273014.1	7	32798494	8106	-253885	7	32544609	7:32544609:C:T	C	T	AC=908;AN=6040	rs55764672	0.850954	0.149046	0.995132	0.000156124	-0.278574	0.202797	0.19679	4	4	7	32143836	C	A	0.0652859	0.000323827	0.0396822	0.179339
TUBGCP3	-	2	protein_coding	ENSG00000126216.8	13	113241660	7422	53086	13	113188574	13:113188574:A:C	A	C	AC=1562;AN=5924	rs9324309	0.735091	0.264909	0.984895	1.41587e-22	-0.133352	0.000999001	6.73005e-17	1	1	13	113188237	G	A	-0.165602	4.56714e-20	0.159277	0.424077
TUBGCP3	-	2	protein_coding	ENSG00000126216.8	13	113241660	7422	-20385	13	113262045	13:113262045:A:G	A	G	AC=109;AN=6002	rs7982725	0.981283	0.0187174	0.91648	4.91771e-08	-0.233411	0.000999001	0.000257683	2	2	13	113262045	A	G	-0.0965474	1.01586e-07	0.107521	0.299882
TUBGCP3	-	2	protein_coding	ENSG00000126216.8	13	113241660	7422	-21730	13	113263390	13:113263390:CT:C	CT	C	AC=481;AN=4964	rs558893737	0.902712	0.0972877	0.799953	0.000130019	-0.0746941	0.228771	0.225894	3	3	13	113263390	CT	C	-0.0674948	0.000201306	0.0738612	0.221879
SHPRH	-	2	protein_coding	ENSG00000146414.11	6	146275853	5521	21753	6	146254100	6:146254100:T:TC	T	TC	AC=3224;AN=5984	rs55757353	0.461651	0.538349	0.988562	2.64109e-25	-0.0296487	0.000999001	3.51827e-20	1	1	6	146254100	T	TC	-0.180914	1.06243e-23	0.112037	0.309561
SHPRH	-	2	protein_coding	ENSG00000146414.11	6	146275853	5521	-97962	6	146373815	6:146373815:T:C	T	C	AC=175;AN=5798	rs34358087	0.97038	0.0296197	0.896432	1.9767e-16	0.0611799	0.000999001	3.79708e-12	2	2	6	146373815	T	C	0.145258	9.44821e-16	0.344281	0.872678
PGBD1	+	2	protein_coding	ENSG00000137338.4	6	28249349	6383	-8358	6	28240991	6:28240991:T:G	T	G	AC=1412;AN=6024	rs1778483	0.764916	0.235084	0.995177	3.80676e-11	0.191253	0.000999001	8.16472e-07	1	1	6	28240798	A	G	0.105512	5.85472e-09	0.0921218	0.254719
GPBP1L1	-	2	protein_coding	ENSG00000159592.6	1	46153785	5001	-55735	1	46209520	1:46209520:T:TA	T	TA	AC=1571;AN=5876	rs564404186	0.73206	0.26794	0.98694	2.41855e-36	-0.273434	0.000999001	2.57569e-27	1	1	1	46209520	T	TA	-0.221202	6.88854e-35	0.168088	0.450789
GPBP1L1	-	2	protein_coding	ENSG00000159592.6	1	46153785	5001	978703	1	45175082	1:45175082:C:T	C	T	AC=1531;AN=2908	rs2983714	0.472259	0.527741	0.749282	4.58214e-05	-0.0860903	0.046953	0.0491705	2	2	1	45175082	C	T	-0.0738368	4.75027e-05	0.157996	0.420185
GPBP1L1	-	2	protein_coding	ENSG00000159592.6	1	46153785	5001	-663021	1	46816806	1:46816806:C:G	C	G	AC=5277;AN=5806	rs324413	0.0905882	0.909412	0.940527	6.9094e-05	0.127058	0.0719281	0.0729708	3	3	1	46816806	C	G	0.0693988	0.00013211	0.0931261	0.25666
TCF7L1	+	1	protein_coding	ENSG00000152284.4	2	85530516	6405	24761	2	85555277	2:85555277:G:A	G	A	AC=3330;AN=6022	rs10460586	0.446174	0.553826	0.997772	1.22349e-31	0.0469177	0.000999001	5.62543e-25	1	1	2	85540311	CAA	C	0.168528	9.79792e-21	0.29824	0.796093
TCF7L1	+	1	protein_coding	ENSG00000152284.4	2	85530516	6405	42533	2	85573049	2:85573049:G:A	G	A	AC=2115;AN=5816	rs908304	0.637294	0.362706	0.979426	2.23447e-08	-0.0228178	0.000999001	7.29532e-05	2	2	2	85564051	A	G	0.0843615	3.33025e-06	0.137305	0.363101
TCF7L1	+	1	protein_coding	ENSG00000152284.4	2	85530516	6405	24369	2	85554885	2:85554885:G:A	G	A	AC=199;AN=6048	rs57481159	0.966581	0.0334194	0.992867	0.000276337	0.0294705	0.253746	0.261554	3	3	2	85554885	G	A	0.0601853	0.000919668	0.0568037	0.193603
DDX55	+	2	protein_coding	ENSG00000111364.11	12	124102563	6410	-4797	12	124097766	12:124097766:A:G	A	G	AC=659;AN=6058	rs11057306	0.891199	0.108801	1	3.99607e-161	-0.395105	0.000999001	1.10756e-142	1	1	12	124097766	A	G	-0.450794	1.53582e-151	0.382031	0.928966
DDX55	+	2	protein_coding	ENSG00000111364.11	12	124102563	6410	3276	12	124105839	12:124105839:T:C	T	C	AC=1750;AN=6048	rs9919	0.710688	0.289312	0.998564	3.86695e-33	-0.111589	0.000999001	5.70898e-27	2	2	12	124105839	T	C	-0.212934	2.14173e-32	0.369638	0.912132
DDX55	+	2	protein_coding	ENSG00000111364.11	12	124102563	6410	-270200	12	123832363	12:123832363:T:C	T	C	AC=393;AN=5262	rs532653499	0.925046	0.0749536	0.849623	0.000207959	0.0539926	0.236763	0.225925	3	3	12	123832363	T	C	0.0664046	0.00025499	0.0406875	0.17991
DDX55	+	2	protein_coding	ENSG00000111364.11	12	124102563	6410	541358	12	124643921	12:124643921:CTTT:C	CTTT	C	AC=4288;AN=5808	rs532135710	0.26144	0.73856	0.972571	0.000250885	0.0354117	0.25974	0.260672	4	4	12	124643921	CTTT	C	0.0648747	0.000353244	0.0683521	0.212944
MS4A4E	-	2	protein_coding	ENSG00000214787.4	11	59997528	5569	25087	11	59972441	11:59972441:G:A	G	A	AC=165;AN=5932	rs79400572	0.972515	0.0274852	0.926651	1.00979e-07	-0.152062	0.001998	0.000332151	2	1	11	59972441	G	A	-0.0955893	1.35841e-07	0.298839	0.797214
MS4A4E	-	2	protein_coding	ENSG00000214787.4	11	59997528	5569	139947	11	59857581	11:59857581:G:A	G	A	AC=2280;AN=6032	rs2583476	0.620304	0.379696	0.997761	2.57597e-06	-0.0477587	0.004995	0.00444671	1	2	11	59857581	G	A	-0.0845429	3.17201e-06	0.0817946	0.235293
MS4A4E	-	2	protein_coding	ENSG00000214787.4	11	59997528	5569	-752712	11	60750240	11:60750240:G:A	G	A	AC=4745;AN=5848	rs3019541	0.189356	0.810644	0.971922	6.27879e-05	0.0495607	0.0809191	0.0781167	3	3	11	60750240	G	A	0.0732235	5.49035e-05	0.0694931	0.214868
ZNF502	+	2	protein_coding	ENSG00000196653.7	3	44754168	5622	8662	3	44762830	3:44762830:A:G	A	G	AC=1284;AN=6058	rs56084453	0.789007	0.210993	1	0	0.397628	0.000999001	0	1	1	3	44762830	A	G	0.599673	2.75223e-295	0.516836	0.988711
ZNF502	+	2	protein_coding	ENSG00000196653.7	3	44754168	5622	9	3	44754177	3:44754177:C:G	C	G	AC=2985;AN=6054	rs6771160	0.506935	0.493065	0.998597	5.59974e-53	0.0936477	0.000999001	9.91615e-43	2	2	3	44754177	C	G	0.232657	1.63569e-38	0.318271	0.830095
ZNF502	+	2	protein_coding	ENSG00000196653.7	3	44754168	5622	-477463	3	44276705	3:44276705:A:ATTT	A	ATTT	AC=3033;AN=5546	rs10663029	0.452976	0.547024	0.96561	0.000158908	-0.0214459	0.158841	0.168246	3	3	3	44276705	A	ATTT	-0.0614015	0.000721943	0.0503637	0.185556
AC159540.2	+	2	lincRNA	ENSG00000241481.2	2	98086771	3745	-190084	2	97896687	2:97896687:A:T	A	T	AC=937;AN=5798	rs145569014	0.838835	0.161165	0.964619	8.28361e-109	0.286373	0.000999001	4.17833e-89	1	1	2	97822226	C	T	-0.320916	1.63959e-73	0.240507	0.645914
AC159540.2	+	2	lincRNA	ENSG00000241481.2	2	98086771	3745	-225299	2	97861472	2:97861472:A:C	A	C	AC=425;AN=1430	rs56047402	0.69877	0.30123	0.546486	3.04291e-07	-0.0637102	0.000999001	0.000442244	2	2	2	97861472	A	C	-0.0762153	2.68107e-05	0.117659	0.314291
ABHD3	-	1	protein_coding	ENSG00000158201.5	18	19284741	3329	367940	18	18916801	18:18916801:T:C	T	C	AC=71;AN=5970	rs17645925	0.987897	0.0121034	0.892462	7.41846e-16	1.20408	0.000999001	5.25634e-12	1	1	18	18916801	T	C	0.140795	7.00095e-15	0.249076	0.667287
ABHD3	-	1	protein_coding	ENSG00000158201.5	18	19284741	3329	21613	18	19263128	18:19263128:T:G	T	G	AC=2145;AN=5926	rs7343008	0.638102	0.361898	0.988815	3.32392e-08	-0.240424	0.000999001	4.5835e-05	3	2	18	19168060	CA	C	-0.0991971	4.48289e-08	0.19734	0.535053
ABHD3	-	1	protein_coding	ENSG00000158201.5	18	19284741	3329	771447	18	18513294	18:18513294:G:C	G	C	AC=87;AN=6020	rs553149297	0.985242	0.0147584	0.920476	7.92451e-08	0.730734	0.000999001	7.62888e-05	2	3	18	18513294	G	C	0.106346	4.43367e-09	0.345299	0.874346
ABHD3	-	1	protein_coding	ENSG00000158201.5	18	19284741	3329	80078	18	19204663	18:19204663:AT:A	AT	A	AC=911;AN=5574	rs60021631	0.835614	0.164386	0.942677	7.02606e-05	0.196141	0.030969	0.0427342	4	4	18	19187233	G	A	0.0884396	1.08843e-06	0.0862528	0.243546
RP11-542M13.3	-	2	lincRNA	ENSG00000268804.1	16	85969829	10086	-274	16	85970103	16:85970103:T:C	T	C	AC=3814;AN=5740	rs2934499	0.336166	0.663834	0.971974	5.68008e-23	0.105142	0.000999001	2.18489e-17	1	1	16	85970103	T	C	0.175411	2.34826e-22	0.354879	0.88977
RP11-542M13.3	-	2	lincRNA	ENSG00000268804.1	16	85969829	10086	432285	16	85537544	16:85537544:G:C	G	C	AC=63;AN=5684	rs148063192	0.989007	0.0109928	0.676912	2.71564e-05	0.162616	0.103896	0.110761	2	2	16	85537544	G	C	0.0748157	3.76155e-05	0.117114	0.313877
ZC2HC1C	+	1	protein_coding	ENSG00000119703.12	14	75537677	5084	376758	14	75914435	14:75914435:A:G	A	G	AC=4165;AN=5382	rs175640	0.22635	0.77365	0.929769	4.31345e-05	0.121351	0.0649351	0.0593168	1	1	14	75914435	A	G	0.0726602	6.26518e-05	0.072702	0.220043
CTC-428G20.3	-	2	lincRNA	ENSG00000248175.1	5	114541943	7668	-25103	5	114567046	5:114567046:C:T	C	T	AC=3505;AN=5996	rs265437	0.415472	0.584528	0.994354	5.67171e-40	0.217146	0.000999001	4.76742e-32	1	1	5	114567046	C	T	0.240651	3.66929e-41	0.494439	0.987767
ZNF212	+	2	protein_coding	ENSG00000170260.4	7	148947801	7317	-15620	7	148932181	7:148932181:ATT:A	ATT	A	AC=3796;AN=5854	rs375785797	0.350567	0.649433	0.981873	3.20697e-53	-0.201597	0.000999001	2.16989e-43	1	1	7	148932181	ATT	A	-0.274973	1.10182e-53	0.475216	0.986893
ZNF212	+	2	protein_coding	ENSG00000170260.4	7	148947801	7317	383803	7	149331604	7:149331604:C:A	C	A	AC=1341;AN=6012	rs67512364	0.777688	0.222312	0.993034	3.18184e-11	-0.0976406	0.000999001	4.46826e-07	2	2	7	149331604	C	A	-0.118397	6.29862e-11	0.210085	0.57217
ZNF212	+	2	protein_coding	ENSG00000170260.4	7	148947801	7317	-183709	7	148764092	7:148764092:A:C	A	C	AC=699;AN=5894	rs73476078	0.882665	0.117335	0.968658	5.43999e-06	-0.0842541	0.010989	0.0133957	3	3	7	148898389	G	A	0.0826346	5.26803e-06	0.0517822	0.18706
GPR18	-	2	protein_coding	ENSG00000125245.8	13	99910628	7677	101812	13	99808816	13:99808816:G:A	G	A	AC=191;AN=6002	rs61968308	0.967784	0.0322161	0.962819	1.21288e-26	0.626285	0.000999001	1.62895e-20	1	1	13	99808816	G	A	0.190829	3.1189e-26	0.150696	0.398764
GPR18	-	2	protein_coding	ENSG00000125245.8	13	99910628	7677	62166	13	99848462	13:99848462:CA:C	CA	C	AC=2285;AN=5746	rs11303451	0.602412	0.397588	0.974906	3.6736e-10	0.130849	0.000999001	5.24578e-06	2	2	13	99848462	CA	C	0.111223	8.36468e-10	0.145131	0.383739
RP11-326I11.4	-	2	lincRNA	ENSG00000271538.1	4	185430842	8589	-28251	4	185459093	4:185459093:G:GAA	G	GAA	AC=4022;AN=5424	rs3045489	0.258633	0.741367	0.937484	7.66648e-42	-0.0490256	0.000999001	1.81191e-34	1	1	4	185459093	G	GAA	-0.226711	1.31857e-36	0.414117	0.966726
RP11-326I11.4	-	2	lincRNA	ENSG00000271538.1	4	185430842	8589	17654	4	185413188	4:185413188:T:A	T	A	AC=196;AN=4982	rs72629645	0.960454	0.0395458	0.699697	2.33491e-08	0.0399212	0.000999001	0.000152551	2	2	4	185413188	T	A	0.0916501	4.35734e-07	0.185923	0.502005
RP11-326I11.4	-	2	lincRNA	ENSG00000271538.1	4	185430842	8589	48781	4	185382061	4:185382061:C:T	C	T	AC=2239;AN=5560	rs793798	0.59796	0.40204	0.957787	7.35794e-06	-0.0143734	0.020979	0.0253411	3	3	4	185382061	C	T	-0.0758156	2.95502e-05	0.0455957	0.182182
ZFP62	-	2	protein_coding	ENSG00000196670.9	5	180287663	6067	7915	5	180279748	5:180279748:C:T	C	T	AC=4653;AN=6032	rs2619766	0.229598	0.770402	0.996576	1.602e-32	-0.200235	0.000999001	9.3019e-27	1	1	5	180274565	G	A	-0.164723	7.21139e-20	0.318156	0.829911
ZFP62	-	2	protein_coding	ENSG00000196670.9	5	180287663	6067	1750	5	180285913	5:180285913:G:A	G	A	AC=844;AN=2184	rs2121116	0.614184	0.385816	0.663354	6.46863e-09	-0.0974159	0.000999001	2.25606e-05	2	2	5	180283881	G	A	0.0888135	9.79923e-07	0.129556	0.340067
ZFP62	-	2	protein_coding	ENSG00000196670.9	5	180287663	6067	-10610	5	180298273	5:180298273:C:T	C	T	AC=103;AN=5716	rs143141719	0.981893	0.0181073	0.752133	7.13796e-09	0.234751	0.000999001	2.44605e-05	3	3	5	180298273	C	T	0.0966678	9.79231e-08	0.24531	0.657554
ZFP62	-	2	protein_coding	ENSG00000196670.9	5	180287663	6067	-279551	5	180567214	5:180567214:A:G	A	G	AC=1240;AN=4742	rs888937	0.73733	0.26267	0.867065	2.99433e-05	0.0532721	0.045954	0.0493422	4	4	5	180567214	A	G	0.0769735	2.22643e-05	0.0718563	0.218699
ZFP62	-	2	protein_coding	ENSG00000196670.9	5	180287663	6067	-77496	5	180365159	5:180365159:T:C	T	C	AC=2405;AN=5702	rs4566751	0.576646	0.423354	0.969434	0.000156101	-0.0428953	0.205794	0.201012	5	5	5	180365159	T	C	-0.0675487	0.000198946	0.034604	0.176721
DDX20	+	2	protein_coding	ENSG00000064703.7	1	112305039	7117	-6873	1	112298166	1:112298166:G:C	G	C	AC=726;AN=6052	rs197391	0.879639	0.120361	0.998739	5.27358e-56	0.169775	0.000999001	5.79766e-47	1	1	1	112298166	G	C	0.280798	5.33676e-56	0.37717	0.922616
DDX20	+	2	protein_coding	ENSG00000064703.7	1	112305039	7117	42608	1	112347647	1:112347647:C:A	C	A	AC=3726;AN=4384	rs2618035	0.148884	0.851116	0.786812	0.000180888	0.0370815	0.221778	0.236206	2	2	1	112112140	T	C	0.0693721	0.000132905	0.0755059	0.224503
VCAM1	+	2	protein_coding	ENSG00000162692.6	1	101200731	6435	-556791	1	100643940	1:100643940:AT:A	AT	A	AC=175;AN=6056	rs140348004	0.971138	0.0288617	0.998257	4.30516e-98	-1118.45	0.000999001	9.74956e-18	3	1	1	101192142	A	G	0.0557061	0.00216235	0.102132	0.280828
VCAM1	+	2	protein_coding	ENSG00000162692.6	1	101200731	6435	-556767	1	100643964	1:100643964:A:G	A	G	AC=175;AN=6056	rs12132109	0.971138	0.0288617	0.998261	4.45773e-98	1118.4	0.000999001	9.80406e-18	5	2	1	101192142	A	G	0.0557027	0.00216371	0.0994263	0.271597
VCAM1	+	2	protein_coding	ENSG00000162692.6	1	101200731	6435	-556636	1	100644095	1:100644095:C:T	C	T	AC=172;AN=6052	rs11166410	0.971604	0.0283963	0.99531	1.32581e-91	-2.10372	0.000999001	3.87708e-16	6	3	1	100805103	T	G	0.0637752	0.000444615	0.118096	0.314647
VCAM1	+	2	protein_coding	ENSG00000162692.6	1	101200731	6435	-53866	1	101146865	1:101146865:T:C	T	C	AC=1327;AN=6028	rs141294855	0.780531	0.219469	0.986744	4.87975e-65	-0.0403766	0.002997	4.56663e-14	1	4	1	101146865	T	C	-0.273693	3.495e-53	0.314251	0.823649
VCAM1	+	2	protein_coding	ENSG00000162692.6	1	101200731	6435	-681787	1	100518944	1:100518944:GT:G	GT	G	AC=174;AN=6052	rs202117014	0.971281	0.0287189	0.996101	1.1872e-24	2.10536	0.013986	0.00021273	7	5	1	101823044	A	G	0.0574824	0.00155119	0.0843339	0.239935
VCAM1	+	2	protein_coding	ENSG00000162692.6	1	101200731	6435	-237252	1	100963479	1:100963479:CAG:C	CAG	C	AC=2133;AN=5852	rs35904273	0.635013	0.364987	0.982357	1.12195e-08	0.0113426	0.0929071	0.132827	8	6	1	100963479	CAG	C	0.093479	2.55112e-07	0.0913642	0.253285
OPN1SW	-	2	protein_coding	ENSG00000128617.2	7	128415844	6321	-15261	7	128431105	7:128431105:C:T	C	T	AC=122;AN=6012	rs142976957	0.979864	0.0201364	0.953022	2.1934e-23	0.299744	0.000999001	9.5044e-14	1	1	7	128431105	C	T	0.314161	2.29103e-70	0.46466	0.986385
OPN1SW	-	2	protein_coding	ENSG00000128617.2	7	128415844	6321	-298603	7	128714447	7:128714447:T:C	T	C	AC=66;AN=6028	rs183095040	0.989141	0.010859	0.953417	2.00476e-10	-34763.1	0.003996	3.95154e-05	2	2	7	128397920	A	G	-0.0751708	3.45374e-05	0.0514557	0.186698
OPN1SW	-	2	protein_coding	ENSG00000128617.2	7	128415844	6321	-298612	7	128714456	7:128714456:C:T	C	T	AC=66;AN=6028	rs187787286	0.989141	0.010859	0.953419	2.42844e-09	32577.4	0.003996	0.000163798	6	3	7	128397920	A	G	-0.0751708	3.45374e-05	0.0493322	0.184597
OPN1SW	-	2	protein_coding	ENSG00000128617.2	7	128415844	6321	-274420	7	128690264	7:128690264:T:C	T	C	AC=65;AN=6018	rs562454600	0.989289	0.0107108	0.935051	3.80481e-06	0.580018	0.037962	0.0335891	3	4	7	128397920	A	G	-0.0752155	3.41678e-05	0.0506792	0.185875
ADPRM	+	2	protein_coding	ENSG00000170222.11	17	10608217	7340	13883	17	10622100	17:10622100:G:A	G	A	AC=2684;AN=6046	rs369095	0.554587	0.445413	0.998847	1.7062e-140	-0.326894	0.000999001	6.54721e-125	1	1	17	10622100	G	A	-0.442805	1.14154e-145	0.135052	0.356883
RAP1GAP2	+	1	protein_coding	ENSG00000132359.9	17	2937524	7855	-5944	17	2931580	17:2931580:C:T	C	T	AC=2617;AN=6058	rs4790417	0.568827	0.431173	1	3.56261e-63	0.608434	0.000999001	1.89894e-54	1	1	17	2931580	C	T	0.267655	7.43339e-51	0.422388	0.974481
RAP1GAP2	+	1	protein_coding	ENSG00000132359.9	17	2937524	7855	-241687	17	2695837	17:2695837:G:A	G	A	AC=2090;AN=5950	rs178575	0.650411	0.349589	0.986322	1.14948e-25	0.350665	0.000999001	1.26396e-20	2	2	17	2695837	G	A	0.188022	1.68049e-25	0.290464	0.780585
RAP1GAP2	+	1	protein_coding	ENSG00000132359.9	17	2937524	7855	-201573	17	2735951	17:2735951:C:T	C	T	AC=3653;AN=5132	rs7211034	0.287372	0.712628	0.914304	1.49622e-09	0.225319	0.000999001	9.40145e-06	3	3	17	2735951	C	T	0.107353	3.16135e-09	0.184696	0.498514
RAP1GAP2	+	1	protein_coding	ENSG00000132359.9	17	2937524	7855	-32601	17	2904923	17:2904923:T:C	T	C	AC=995;AN=5110	rs9892577	0.80581	0.19419	0.890561	1.19145e-06	-0.217709	0.003996	0.00392926	5	4	17	2904923	T	C	-0.0747112	3.85691e-05	0.0771381	0.227172
RAP1GAP2	+	1	protein_coding	ENSG00000132359.9	17	2937524	7855	-359160	17	2578364	17:2578364:CG:C	CG	C	AC=128;AN=5922	rs201110173	0.978727	0.0212731	0.898754	5.81972e-06	0.478755	0.017982	0.0157774	4	5	17	2578364	CG	C	0.0813432	7.38024e-06	0.112402	0.310009
RAP1GAP2	+	1	protein_coding	ENSG00000132359.9	17	2937524	7855	64379	17	3001903	17:3001903:C:A	C	A	AC=396;AN=5924	rs4060716	0.933916	0.0660844	0.959509	1.60822e-05	0.264606	0.03996	0.0387815	6	6	17	3001903	C	A	0.0820167	6.19418e-06	0.102456	0.282014
RAP1GAP2	+	1	protein_coding	ENSG00000132359.9	17	2937524	7855	-503752	17	2433772	17:2433772:G:A	G	A	AC=84;AN=6018	rs140685767	0.985881	0.0141188	0.939903	3.35337e-05	-0.532993	0.0759241	0.0739531	7	7	17	2433772	G	A	-0.0764861	2.5094e-05	0.0480613	0.183616
RAP1GAP2	+	1	protein_coding	ENSG00000132359.9	17	2937524	7855	461504	17	3399028	17:3399028:A:G	A	G	AC=2730;AN=5144	rs8065488	0.470577	0.529423	0.926485	8.21825e-05	0.128571	0.156843	0.16044	8	8	17	3399028	A	G	0.0718587	7.54768e-05	0.0513073	0.186536
RAP1GAP2	+	1	protein_coding	ENSG00000132359.9	17	2937524	7855	-109566	17	2827958	17:2827958:C:A	C	A	AC=1442;AN=4116	rs9902403	0.650428	0.349572	0.834574	0.000106312	-0.138135	0.195804	0.194936	9	9	17	2827958	C	A	-0.0671096	0.000218929	0.0337903	0.176327
TBC1D24	+	2	protein_coding	ENSG00000162065.7	16	2550900	6495	-23689	16	2527211	16:2527211:A:G	A	G	AC=173;AN=5246	rs34244471	0.967508	0.0324916	0.721811	1.12739e-05	0.0398461	0.011988	0.0182208	1	1	16	2527211	A	G	0.0797948	1.09853e-05	0.149183	0.394578
TBC1D24	+	2	protein_coding	ENSG00000162065.7	16	2550900	6495	204980	16	2755880	16:2755880:T:G	T	G	AC=107;AN=5466	rs4786320	0.980171	0.0198285	0.715763	6.54523e-05	0.0449156	0.0789211	0.0892066	2	2	16	2755880	T	G	0.0705368	0.000102193	0.115311	0.312608
CCDC122	-	2	protein_coding	ENSG00000151773.8	13	44449043	5797	-12136	13	44461179	13:44461179:T:C	T	C	AC=2013;AN=6044	rs895266	0.667044	0.332956	0.998402	4.23718e-50	-0.139727	0.000999001	2.53128e-42	3	1	13	44474770	A	G	0.316823	1.34978e-71	0.0614492	0.200732
CCDC122	-	2	protein_coding	ENSG00000151773.8	13	44449043	5797	-19451	13	44468494	13:44468494:A:G	A	G	AC=2137;AN=6048	rs9533686	0.646916	0.353084	0.999063	9.72008e-39	0.149468	0.000999001	5.52072e-33	4	2	13	44474770	A	G	0.299724	6.48644e-64	0.0424077	0.180743
CCDC122	-	2	protein_coding	ENSG00000151773.8	13	44449043	5797	-4437	13	44453480	13:44453480:C:T	C	T	AC=3219;AN=6036	rs12868462	0.465696	0.534304	0.998021	3.17518e-30	0.0962053	0.000999001	1.58556e-24	5	3	13	44388576	G	A	0.378377	1.04571e-103	0.451048	0.985701
CCDC122	-	2	protein_coding	ENSG00000151773.8	13	44449043	5797	-61897	13	44510940	13:44510940:T:A	T	A	AC=557;AN=5156	rs61960018	0.891263	0.108737	0.854541	1.76777e-21	-0.0361972	0.000999001	9.4938e-17	6	4	13	44538830	C	T	-0.15671	4.14067e-18	0.325859	0.842237
CCDC122	-	2	protein_coding	ENSG00000151773.8	13	44449043	5797	4197	13	44444846	13:44444846:C:CA	C	CA	AC=159;AN=4744	rs200194630	0.966694	0.0333059	0.65607	1.61115e-06	-0.0251213	0.002997	0.00362349	7	5	13	44235879	C	T	-0.0803822	9.45469e-06	0.0879511	0.24682
CCDC122	-	2	protein_coding	ENSG00000151773.8	13	44449043	5797	895217	13	43553826	13:43553826:T:G	T	G	AC=1789;AN=5664	rs9567085	0.684183	0.315817	0.963938	1.76525e-05	0.00994701	0.031968	0.0313972	9	6	13	43553826	T	G	0.078633	1.47362e-05	0.0551363	0.19126
CCDC122	-	2	protein_coding	ENSG00000151773.8	13	44449043	5797	-35688	13	44484731	13:44484731:CT:C	CT	C	AC=4739;AN=5162	rs574962179	0.0824197	0.91758	0.812097	3.8997e-05	-0.0199169	0.0659341	0.0627458	8	7	13	44484731	CT	C	-0.0958214	1.2664e-07	0.212528	0.578979
CCDC122	-	2	protein_coding	ENSG00000151773.8	13	44449043	5797	214157	13	44234886	13:44234886:G:A	G	A	AC=1715;AN=5952	rs9590779	0.71145	0.28855	0.981679	5.51137e-05	-0.00995057	0.0869131	0.0813509	10	8	13	44234886	G	A	-0.0752488	3.38942e-05	0.0547091	0.190683
GAS2L3	+	1	protein_coding	ENSG00000139354.6	12	101017493	6254	-230543	12	100786950	12:100786950:C:T	C	T	AC=572;AN=5266	rs10860588	0.890022	0.109978	0.867026	4.67101e-05	0.00800611	0.0769231	0.0732023	1	1	12	100786950	C	T	0.0737959	4.79662e-05	0.0963899	0.263584
GAS2L3	+	1	protein_coding	ENSG00000139354.6	12	101017493	6254	81084	12	101098577	12:101098577:C:CA	C	CA	AC=1651;AN=4026	rs560853833	0.588721	0.411279	0.835583	0.000142589	0.00515263	0.191808	0.1855	2	2	12	101098577	C	CA	0.0686705	0.000155398	0.085847	0.242774
RAB3GAP2	-	2	protein_coding	ENSG00000118873.11	1	220445703	6032	90270	1	220355433	1:220355433:CT:C	CT	C	AC=2051;AN=5878	rs11343960	0.650548	0.349452	0.983012	3.1049e-49	-0.117626	0.000999001	3.0353e-39	1	1	1	220365324	T	A	-0.252421	3.03633e-45	0.279018	0.753509
RAB3GAP2	-	2	protein_coding	ENSG00000118873.11	1	220445703	6032	52344	1	220393359	1:220393359:T:C	T	C	AC=493;AN=6040	rs74490010	0.919172	0.0808277	0.994685	1.12191e-05	-0.0601433	0.016983	0.0187822	2	2	1	220387077	G	A	-0.0730036	5.78134e-05	0.0323418	0.175561
CEACAM4	-	2	protein_coding	ENSG00000105352.6	19	42133442	5142	6994	19	42126448	19:42126448:T:C	T	C	AC=4500;AN=6000	rs9967607	0.250163	0.749837	0.987256	9.96491e-86	3.45034	0.000999001	6.64234e-69	1	1	19	42107792	A	C	0.287051	1.51084e-58	0.426433	0.97767
CEACAM4	-	2	protein_coding	ENSG00000105352.6	19	42133442	5142	15839	19	42117603	19:42117603:G:A	G	A	AC=3691;AN=5982	rs6508986	0.383649	0.616351	0.99336	4.19762e-12	1.03808	0.000999001	1.06476e-07	2	2	19	42107792	A	C	-0.114727	2.41282e-10	0.350841	0.883334
CEACAM4	-	2	protein_coding	ENSG00000105352.6	19	42133442	5142	36020	19	42097422	19:42097422:T:C	T	C	AC=245;AN=5948	rs16975382	0.958128	0.0418719	0.953781	1.69572e-07	-1.28371	0.000999001	0.000628177	3	3	19	42088889	G	A	-0.0897897	7.43436e-07	0.0989809	0.270256
IER5	+	2	protein_coding	ENSG00000162783.8	1	181057638	6404	54010	1	181111648	1:181111648:T:C	T	C	AC=4643;AN=5650	rs3856078	0.178139	0.821861	0.939492	7.76331e-34	-0.831457	0.000999001	9.42187e-27	2	1	1	181108009	A	G	-0.214557	7.07008e-33	0.15912	0.423599
IER5	+	2	protein_coding	ENSG00000162783.8	1	181057638	6404	-450	1	181057188	1:181057188:A:T	A	T	AC=4078;AN=6054	rs4652560	0.326935	0.673065	0.999634	4.92529e-23	-1.32065	0.000999001	8.93687e-18	3	2	1	181057188	A	T	-0.43531	2.65248e-140	0.268654	0.724205
IER5	+	2	protein_coding	ENSG00000162783.8	1	181057638	6404	-493319	1	180564319	1:180564319:G:A	G	A	AC=61;AN=5898	rs116798554	0.989238	0.0107616	0.817958	3.29528e-07	-0.891045	0.001998	0.000833516	5	3	1	180564319	G	A	-0.093155	2.80695e-07	0.200247	0.543629
IER5	+	2	protein_coding	ENSG00000162783.8	1	181057638	6404	32830	1	181090468	1:181090468:G:A	G	A	AC=185;AN=5976	rs115108112	0.969271	0.030729	0.946636	3.40245e-07	-0.662343	0.002997	0.000992108	4	4	1	181090468	G	A	-0.0901375	6.73302e-07	0.230571	0.623243
IER5	+	2	protein_coding	ENSG00000162783.8	1	181057638	6404	635681	1	181693319	1:181693319:C:T	C	T	AC=717;AN=5932	rs59778354	0.879322	0.120678	0.976258	2.15945e-05	-0.273705	0.028971	0.0359562	6	5	1	181693319	C	T	-0.0753814	3.28269e-05	0.0918833	0.254265
ZBTB14	-	2	protein_coding	ENSG00000198081.6	18	5293646	7172	45494	18	5248152	18:5248152:C:T	C	T	AC=762;AN=6058	rs16947954	0.87363	0.12637	1	2.08322e-22	0.184247	0.000999001	1.23025e-17	1	1	18	5248152	C	T	0.164209	9.4098e-20	0.100974	0.276696
ZBTB14	-	2	protein_coding	ENSG00000198081.6	18	5293646	7172	74754	18	5218892	18:5218892:A:G	A	G	AC=1120;AN=6038	rs11664747	0.814947	0.185053	0.997169	6.38838e-08	-0.0884814	0.000999001	0.000254617	2	2	18	5218892	A	G	-0.0937032	2.38742e-07	0.022033	0.158842
ZBTB14	-	2	protein_coding	ENSG00000198081.6	18	5293646	7172	55823	18	5237823	18:5237823:G:A	G	A	AC=4090;AN=4364	rs1201525	0.0627232	0.937277	0.671715	7.12685e-05	0.0951277	0.133866	0.140666	3	3	18	5237823	G	A	0.0917344	4.25214e-07	0.230187	0.622376
ZBTB14	-	2	protein_coding	ENSG00000198081.6	18	5293646	7172	-701976	18	5995622	18:5995622:C:T	C	T	AC=978;AN=1638	rs4644934	0.405389	0.594611	0.595041	0.00014785	0.0610193	0.266733	0.256571	4	4	18	5995622	C	T	0.0715701	8.06741e-05	0.0910734	0.252738
ZBTB14	-	2	protein_coding	ENSG00000198081.6	18	5293646	7172	-251184	18	5544830	18:5544830:A:G	A	G	AC=757;AN=5974	rs3638	0.873366	0.126634	0.983949	0.000172624	0.069568	0.2997	0.28968	5	5	18	5544830	A	G	0.0648421	0.000355678	0.030066	0.174063
UQCRQ	+	2	protein_coding	ENSG00000164405.6	5	132202349	5594	-51278	5	132151071	5:132151071:A:G	A	G	AC=850;AN=5770	rs757537	0.85325	0.14675	0.951921	5.07008e-06	-0.0892723	0.012987	0.0108134	1	1	5	132187027	A	AT	0.0760479	2.79272e-05	0.0761128	0.225485
KIF21A	-	2	protein_coding	ENSG00000139116.13	12	39761729	6303	398835	12	39362894	12:39362894:T:C	T	C	AC=2604;AN=5846	rs7398652	0.555964	0.444036	0.983106	6.20323e-11	-0.0449615	0.000999001	4.53028e-07	1	1	12	39489162	G	T	0.0864589	1.88534e-06	0.112428	0.31004
KIF21A	-	2	protein_coding	ENSG00000139116.13	12	39761729	6303	530718	12	39231011	12:39231011:G:A	G	A	AC=119;AN=6054	rs117248717	0.980484	0.0195161	0.996153	1.27399e-09	0.109924	0.000999001	5.56102e-06	2	2	12	39231011	G	A	0.104186	9.0689e-09	0.0676798	0.211776
KIF21A	-	2	protein_coding	ENSG00000139116.13	12	39761729	6303	429882	12	39331847	12:39331847:C:T	C	T	AC=2544;AN=5914	rs11614695	0.571311	0.428689	0.988036	1.37321e-05	0.0293537	0.013986	0.0152297	3	3	12	39874259	CA	C	-0.0676288	0.000195492	0.0511438	0.18636
MICALCL	+	1	protein_coding	ENSG00000133808.4	11	12308447	7963	76019	11	12384466	11:12384466:G:A	G	A	AC=5384;AN=5964	rs6485683	0.0977407	0.902259	0.979091	4.41804e-26	-0.155198	0.000999001	2.0786e-21	1	1	11	12384466	G	A	-0.179842	1.95757e-23	0.222004	0.603427
MICALCL	+	1	protein_coding	ENSG00000133808.4	11	12308447	7963	-14453	11	12293994	11:12293994:G:T	G	T	AC=2876;AN=5282	rs56002871	0.456127	0.543873	0.93384	3.10878e-15	-0.0725547	0.000999001	3.4737e-11	3	2	11	12293994	G	T	-0.13427	1.16871e-13	0.385317	0.933052
MICALCL	+	1	protein_coding	ENSG00000133808.4	11	12308447	7963	-28456	11	12279991	11:12279991:G:C	G	C	AC=1218;AN=5980	rs11022265	0.796605	0.203395	0.981442	5.12014e-15	-0.0824433	0.000999001	5.03473e-11	2	3	11	12279991	G	C	-0.136935	3.76213e-14	0.309559	0.815978
MICALCL	+	1	protein_coding	ENSG00000133808.4	11	12308447	7963	-198855	11	12109592	11:12109592:T:C	T	C	AC=3315;AN=5860	rs11022163	0.434189	0.565811	0.981409	6.86035e-10	-0.0518318	0.000999001	3.49744e-06	5	4	11	12109592	T	C	-0.110613	1.03487e-09	0.081633	0.235003
MICALCL	+	1	protein_coding	ENSG00000133808.4	11	12308447	7963	-16179	11	12292268	11:12292268:A:C	A	C	AC=353;AN=5670	rs11022269	0.936897	0.0631034	0.884915	2.57254e-09	-0.10636	0.000999001	1.12908e-05	4	5	11	12293936	C	A	-0.0987606	5.13717e-08	0.179202	0.482891
MICALCL	+	1	protein_coding	ENSG00000133808.4	11	12308447	7963	-835270	11	11473177	11:11473177:C:T	C	T	AC=80;AN=5974	rs189449037	0.986601	0.0133987	0.901305	7.66299e-07	0.175043	0.001998	0.00252485	6	6	11	11473177	C	T	0.0892592	8.64141e-07	0.135503	0.358162
MICALCL	+	1	protein_coding	ENSG00000133808.4	11	12308447	7963	66845	11	12375292	11:12375292:A:G	A	G	AC=107;AN=5862	rs80268125	0.981827	0.0181727	0.803405	1.34102e-05	0.138674	0.02997	0.0323173	7	7	11	12375292	A	G	0.0741719	4.38695e-05	0.0512595	0.186484
MICALCL	+	1	protein_coding	ENSG00000133808.4	11	12308447	7963	-73743	11	12234704	11:12234704:G:A	G	A	AC=2493;AN=5650	rs954428	0.559474	0.440526	0.966688	9.09631e-05	0.0345072	0.182817	0.182037	8	8	11	12234704	G	A	0.0686929	0.00015463	0.0191941	0.144835
MICALCL	+	1	protein_coding	ENSG00000133808.4	11	12308447	7963	354362	11	12662809	11:12662809:TC:T	TC	T	AC=1283;AN=5110	rs113762792	0.75	0.25	0.906749	0.000103233	-0.0382823	0.205794	0.205239	9	9	11	12662809	TC	T	-0.0711275	8.93062e-05	0.0449243	0.181861
TRIM35	-	1	protein_coding	ENSG00000104228.8	8	27168373	8409	4858	8	27163515	8:27163515:G:A	G	A	AC=2907;AN=6046	rs35917363	0.52051	0.47949	0.998949	4.24918e-201	-0.464708	0.000999001	5.90452e-181	1	1	8	27182266	G	A	-0.462473	2.07548e-160	0.44991	0.985642
TRIM35	-	1	protein_coding	ENSG00000104228.8	8	27168373	8409	431	8	27167942	8:27167942:T:C	T	C	AC=977;AN=6034	rs17446091	0.836355	0.163645	0.994655	1.25212e-29	0.212922	0.000999001	1.49791e-24	2	2	8	27167942	T	C	0.17901	3.13541e-23	0.479704	0.987102
TRIM35	-	1	protein_coding	ENSG00000104228.8	8	27168373	8409	40802	8	27127571	8:27127571:T:C	T	C	AC=5525;AN=5958	rs6995071	0.072903	0.927097	0.967416	3.43619e-10	0.153522	0.000999001	1.38783e-06	3	3	8	27127571	T	C	0.114866	2.29476e-10	0.227061	0.61527
TRIM35	-	1	protein_coding	ENSG00000104228.8	8	27168373	8409	339084	8	26829289	8:26829289:C:G	C	G	AC=69;AN=5994	rs146173370	0.988596	0.0114044	0.900024	5.75393e-09	0.317835	0.000999001	1.98913e-05	4	4	8	26829289	C	G	0.105508	5.86305e-09	0.362444	0.901492
TRIM35	-	1	protein_coding	ENSG00000104228.8	8	27168373	8409	461929	8	26706444	8:26706444:C:T	C	T	AC=126;AN=6040	rs17056059	0.979463	0.0205369	0.980978	0.000167899	0.160668	0.218781	0.217599	5	5	8	26706444	C	T	0.0658116	0.000289562	0.0401969	0.179641
RAB22A	+	2	protein_coding	ENSG00000124209.3	20	56884814	6827	129059	20	57013873	20:57013873:G:A	G	A	AC=1213;AN=6000	rs2234489	0.798503	0.201497	0.991299	3.6676e-07	-0.0609875	0.002997	0.00132316	2	1	20	57028815	GTT	G	-0.0842132	3.46522e-06	0.0733732	0.221106
RAB22A	+	2	protein_coding	ENSG00000124209.3	20	56884814	6827	-99302	20	56785512	20:56785512:A:G	A	G	AC=96;AN=5708	rs111872593	0.983396	0.0166039	0.759929	2.32293e-05	-0.135132	0.0519481	0.0515367	1	2	20	56785512	A	G	-0.0762158	2.68075e-05	0.106829	0.297701
RAB22A	+	2	protein_coding	ENSG00000124209.3	20	56884814	6827	19298	20	56904112	20:56904112:C:CT	C	CT	AC=1634;AN=4790	rs34919452	0.659714	0.340286	0.891101	2.90576e-05	0.0438455	0.0579421	0.0623645	3	3	20	56904112	C	CT	0.0741315	4.42931e-05	0.0970143	0.265069
RAB22A	+	2	protein_coding	ENSG00000124209.3	20	56884814	6827	549869	20	57434683	20:57434683:CTTT:CTT	CTTT	CTT	AC=242;AN=5136	rs545747102;rs527301154	0.952526	0.0474744	0.744498	0.000148521	-0.077694	0.245754	0.241932	4	4	20	57434683	CTTT	CTT	-0.0711949	8.79392e-05	0.0828283	0.237165
SLFN5	+	1	protein_coding	ENSG00000166750.5	17	33570108	6436	22916	17	33593024	17:33593024:T:C	T	C	AC=513;AN=5204	rs2291190	0.901612	0.0983883	0.854927	2.12677e-27	1.06513	0.000999001	4.63053e-20	3	1	17	33593024	T	C	0.165331	5.25938e-20	0.468429	0.986568
SLFN5	+	1	protein_coding	ENSG00000166750.5	17	33570108	6436	-71466	17	33498642	17:33498642:A:C	A	C	AC=575;AN=6042	rs2062115	0.904977	0.0950226	0.995322	5.82949e-25	-2.0391	0.000999001	2.77192e-18	4	2	17	33482522	G	A	-0.0722828	6.84097e-05	0.0337435	0.176303
SLFN5	+	1	protein_coding	ENSG00000166750.5	17	33570108	6436	-4729	17	33565379	17:33565379:T:C	T	C	AC=2354;AN=6054	rs11653987	0.610323	0.389677	0.999716	1.07742e-21	2.02838	0.000999001	2.67896e-16	1	3	17	33162431	C	T	0.0887678	9.926e-07	0.180127	0.485524
SLFN5	+	1	protein_coding	ENSG00000166750.5	17	33570108	6436	5681	17	33575789	17:33575789:T:C	T	C	AC=3457;AN=5756	rs12185223	0.397793	0.602207	0.971591	1.07125e-09	0.593916	0.001998	1.53646e-05	2	4	17	33280356	A	T	0.0783928	1.5651e-05	0.0301849	0.174153
SLFN5	+	1	protein_coding	ENSG00000166750.5	17	33570108	6436	29896	17	33600004	17:33600004:C:CAT	C	CAT	AC=4283;AN=5384	rs10631812	0.203737	0.796263	0.931032	2.92476e-09	0.56463	0.002997	3.08552e-05	6	5	17	33600004	C	CAT	0.0811535	7.75175e-06	0.0689145	0.213902
SLFN5	+	1	protein_coding	ENSG00000166750.5	17	33570108	6436	333	17	33570441	17:33570441:C:A	C	A	AC=2852;AN=6002	rs883416	0.524081	0.475919	0.99448	1.0254e-08	1.35056	0.002997	8.86175e-05	5	6	17	34543690	A	C	0.0629283	0.000529548	0.022912	0.162214
SLFN5	+	1	protein_coding	ENSG00000166750.5	17	33570108	6436	-58098	17	33512010	17:33512010:T:C	T	C	AC=2175;AN=6046	rs4286150	0.640342	0.359658	0.999066	1.48188e-06	-0.371521	0.00799201	0.00531725	7	7	17	33779964	T	G	0.0630628	0.000515115	0.0563179	0.192907
SLFN5	+	1	protein_coding	ENSG00000166750.5	17	33570108	6436	554019	17	34124127	17:34124127:A:AAC	A	AAC	AC=491;AN=4702	rs543571717	0.895885	0.104115	0.776157	4.69906e-05	-0.35837	0.0859141	0.0902929	8	8	17	34124127	A	AAC	-0.0746286	3.934e-05	0.0562274	0.192778
SLFN5	+	1	protein_coding	ENSG00000166750.5	17	33570108	6436	464368	17	34034476	17:34034476:C:CT	C	CT	AC=788;AN=3466	rs587630982	0.770552	0.229448	0.745956	4.84655e-05	0.275141	0.0939061	0.0918748	9	9	17	34034476	C	CT	0.0699278	0.000117302	0.0459961	0.182384
ANKRD32	+	2	protein_coding	ENSG00000133302.8	5	94027891	4601	55194	5	94083085	5:94083085:T:C	T	C	AC=69;AN=6018	rs183552018	0.98864	0.0113599	0.942907	1.12983e-10	-0.151496	0.000999001	6.13302e-07	2	1	5	94083085	T	C	-0.112622	5.11476e-10	0.20254	0.550381
ANKRD32	+	2	protein_coding	ENSG00000133302.8	5	94027891	4601	-107169	5	93920722	5:93920722:A:C	A	C	AC=2073;AN=6054	rs111794912	0.657258	0.342742	0.999597	8.74558e-06	0.0302223	0.012987	0.0119689	1	2	5	93907889	A	G	0.0699726	0.000116121	0.0613331	0.200538
ANKRD32	+	2	protein_coding	ENSG00000133302.8	5	94027891	4601	15462	5	94043353	5:94043353:G:T	G	T	AC=3409;AN=6016	rs7735924	0.433463	0.566537	0.995622	8.7846e-06	0.0290595	0.014985	0.0139089	3	3	5	94042893	A	T	0.0665374	0.000247796	0.0402205	0.179655
ANKRD32	+	2	protein_coding	ENSG00000133302.8	5	94027891	4601	257703	5	94285594	5:94285594:G:A	G	A	AC=3297;AN=5766	rs159018	0.429661	0.570339	0.9753	0.00012421	0.0194843	0.120879	0.125685	4	4	5	94285594	G	A	0.0682896	0.000169066	0.0634321	0.204167
ZNF837	-	2	protein_coding	ENSG00000152475.6	19	58892427	4014	4143	19	58888284	19:58888284:TA:T	TA	T	AC=2564;AN=5332	rs34562043	0.517399	0.482601	0.938369	1.74139e-08	-0.106617	0.000999001	2.77339e-05	1	1	19	58888284	TA	T	-0.108614	2.06039e-09	0.375945	0.920962
GLB1L	-	2	protein_coding	ENSG00000163521.11	2	220110163	5433	-3565	2	220113728	2:220113728:G:A	G	A	AC=864;AN=5428	rs885854	0.840525	0.159475	0.904235	6.39521e-233	-0.457764	0.000999001	5.7788e-193	1	1	2	220113728	G	A	-0.530235	2.87785e-219	0.495028	0.987793
GLB1L	-	2	protein_coding	ENSG00000163521.11	2	220110163	5433	20573	2	220089590	2:220089590:T:TG	T	TG	AC=5292;AN=5728	rs3216709	0.0760314	0.923969	0.905069	3.91261e-11	0.11608	0.000999001	4.67489e-07	2	2	2	220089590	T	TG	0.116282	1.3727e-10	0.299382	0.798222
GLB1L	-	2	protein_coding	ENSG00000163521.11	2	220110163	5433	86106	2	220024057	2:220024057:T:C	T	C	AC=63;AN=5784	rs190632882	0.989189	0.0108108	0.682585	4.16097e-08	-0.208141	0.000999001	0.00017278	3	3	2	220024057	T	C	-0.0986276	5.35421e-08	0.278825	0.752997
GLB1L	-	2	protein_coding	ENSG00000163521.11	2	220110163	5433	289537	2	219820626	2:219820626:TGGG:T	TGGG	T	AC=1717;AN=2212	rs10588024	0.226033	0.773967	0.596506	1.35128e-05	0.05563	0.02997	0.024411	4	4	2	219820626	TGGG	T	0.0786258	1.47626e-05	0.119566	0.316091
GLB1L	-	2	protein_coding	ENSG00000163521.11	2	220110163	5433	-634748	2	220744911	2:220744911:G:A	G	A	AC=134;AN=5332	rs77642219	0.974561	0.0254392	0.706361	0.000203014	0.0930036	0.231768	0.224381	5	5	2	220744911	G	A	0.0674276	0.000204281	0.0763149	0.225815
EYA3	-	2	protein_coding	ENSG00000158161.11	1	28362190	4232	60287	1	28301903	1:28301903:G:A	G	A	AC=115;AN=5726	rs112307577	0.979543	0.0204569	0.805977	4.5402e-95	2.13486	0.000999001	6.13446e-86	1	1	1	28301903	G	A	0.14864	1.98577e-16	0.191938	0.519235
EYA3	-	2	protein_coding	ENSG00000158161.11	1	28362190	4232	22983	1	28339207	1:28339207:T:C	T	C	AC=89;AN=5760	rs77353643	0.984073	0.0159268	0.796088	9.63434e-26	-1.2587	0.000999001	1.66351e-21	4	2	1	28363380	G	T	-0.0733975	5.27002e-05	0.114197	0.311764
EYA3	-	2	protein_coding	ENSG00000158161.11	1	28362190	4232	366317	1	27995873	1:27995873:AGGGAGAT:A	AGGGAGAT	A	AC=59;AN=5804	rs142105357	0.989899	0.010101	0.728934	1.61193e-18	0.591092	0.000999001	1.07316e-14	3	3	1	27995873	AGGGAGAT	A	0.129933	7.04598e-13	0.443275	0.985234
EYA3	-	2	protein_coding	ENSG00000158161.11	1	28362190	4232	-161152	1	28523342	1:28523342:A:G	A	G	AC=78;AN=5940	rs115514213	0.986518	0.0134824	0.884946	3.86073e-18	0.61855	0.000999001	2.55845e-14	5	4	1	28523342	A	G	0.12111	2.27238e-11	0.380484	0.926984
EYA3	-	2	protein_coding	ENSG00000158161.11	1	28362190	4232	43389	1	28318801	1:28318801:A:G	A	G	AC=1509;AN=5718	rs12033115	0.737453	0.262547	0.965572	2.6347e-17	0.140995	0.000999001	1.48337e-13	6	5	1	28318801	A	G	0.137933	2.44638e-14	0.230756	0.623661
EYA3	-	2	protein_coding	ENSG00000158161.11	1	28362190	4232	-52899	1	28415089	1:28415089:T:C	T	C	AC=183;AN=5862	rs115264371	0.968833	0.0311667	0.883822	3.69631e-12	0.267005	0.000999001	1.32134e-08	7	6	1	28415089	T	C	0.122957	1.1205e-11	0.415999	0.968618
EYA3	-	2	protein_coding	ENSG00000158161.11	1	28362190	4232	-555358	1	28917548	1:28917548:G:T	G	T	AC=61;AN=6004	rs137932752	0.989919	0.0100813	0.910128	1.11279e-08	0.84561	0.000999001	1.65538e-05	10	7	1	29191563	T	C	0.066649	0.000241899	0.0682344	0.212741
EYA3	-	2	protein_coding	ENSG00000158161.11	1	28362190	4232	-814403	1	29176593	1:29176593:T:C	T	C	AC=87;AN=5946	rs549046	0.985222	0.0147783	0.864826	8.0048e-07	0.25695	0.001998	0.000887288	8	8	1	29176593	T	C	0.0879936	1.23301e-06	0.124102	0.324495
EYA3	-	2	protein_coding	ENSG00000158161.11	1	28362190	4232	-38834	1	28401024	1:28401024:CTT:C	CTT	C	AC=1572;AN=6020	rs34650238	0.73791	0.26209	0.994015	2.81063e-06	6.25526	0.004995	0.00291718	2	9	1	28939005	T	C	0.059131	0.0011305	0.0711514	0.217572
EYA3	-	2	protein_coding	ENSG00000158161.11	1	28362190	4232	-28825	1	28391015	1:28391015:T:A	T	A	AC=1571;AN=6018	rs11247747	0.737987	0.262013	0.995805	9.63201e-06	-5.90418	0.010989	0.00878145	9	10	1	28939005	T	C	0.059192	0.00111717	0.0710686	0.217439
EYA3	-	2	protein_coding	ENSG00000158161.11	1	28362190	4232	-216195	1	28578385	1:28578385:C:T	C	T	AC=83;AN=5944	rs150995894	0.986198	0.0138022	0.867132	1.67801e-05	-0.581758	0.012987	0.0153371	11	11	1	29191563	T	C	0.0631338	0.000507652	0.0618842	0.201468
EYA3	-	2	protein_coding	ENSG00000158161.11	1	28362190	4232	797096	1	27565094	1:27565094:T:A	T	A	AC=614;AN=4880	rs79318765	0.873998	0.126002	0.827672	0.000280727	-0.0723907	0.193806	0.189679	12	12	1	27565094	T	A	-0.0657307	0.000294603	0.0502174	0.185412
AURKC	+	2	protein_coding	ENSG00000105146.8	19	57743986	7386	-10272	19	57733714	19:57733714:CAAAA:C	CAAAA	C	AC=2075;AN=5188	rs553208678	0.599775	0.400225	0.931009	8.9005e-13	-0.0291946	0.002997	6.78346e-05	1	1	19	57733714	CAAAA	C	-0.128611	1.20447e-12	0.232485	0.627558
AURKC	+	2	protein_coding	ENSG00000105146.8	19	57743986	7386	-52495	19	57691491	19:57691491:G:A	G	A	AC=90;AN=5894	rs185167820	0.985089	0.0149105	0.852489	1.50554e-08	0.0815457	0.012987	0.00763522	2	2	19	57691491	G	A	0.09845	5.65799e-08	0.215116	0.586001
CTSC	-	2	protein_coding	ENSG00000109861.11	11	88070904	7950	-1144	11	88072048	11:88072048:CCAGATTATAAA:C	CCAGATTATAAA	C	AC=1398;AN=5872	rs3834448	0.761224	0.238776	0.982678	0	-1.84761	0.000999001	0	1	1	11	88072398	T	G	0.492644	5.52215e-185	0.298684	0.796925
CTSC	-	2	protein_coding	ENSG00000109861.11	11	88070904	7950	-10	11	88070914	11:88070914:A:G	A	G	AC=450;AN=5938	rs11600158	0.923241	0.0767587	0.974384	9.33654e-187	1.58151	0.000999001	7.89018e-156	3	2	11	88085625	A	T	0.363892	1.70965e-95	0.210351	0.572919
CTSC	-	2	protein_coding	ENSG00000109861.11	11	88070904	7950	25321	11	88045583	11:88045583:A:G	A	G	AC=5300;AN=6058	rs217086	0.125242	0.874758	1	2.07275e-175	1.60641	0.000999001	6.43489e-148	2	3	11	88041937	C	T	0.308689	7.05208e-68	0.314811	0.824552
CTSC	-	2	protein_coding	ENSG00000109861.11	11	88070904	7950	-14371	11	88085275	11:88085275:A:C	A	C	AC=2151;AN=6056	rs11019480	0.644792	0.355208	0.998064	8.5039e-58	0.52949	0.000999001	9.00359e-46	4	4	11	88077021	G	A	0.231652	3.4651e-38	0.0966809	0.264268
CTSC	-	2	protein_coding	ENSG00000109861.11	11	88070904	7950	6154	11	88064750	11:88064750:A:G	A	G	AC=4401;AN=6058	rs217067	0.273856	0.726144	1	8.19244e-14	-0.296445	0.000999001	2.38606e-09	5	5	11	88041937	C	T	0.113726	3.45478e-10	0.196422	0.532349
CTSC	-	2	protein_coding	ENSG00000109861.11	11	88070904	7950	-84184	11	88155088	11:88155088:CT:C	CT	C	AC=4504;AN=5730	rs60662391	0.214115	0.785885	0.962596	3.33375e-11	0.218191	0.000999001	3.61545e-07	6	6	11	88155088	CT	C	0.0858713	2.21407e-06	0.151277	0.400399
CTSC	-	2	protein_coding	ENSG00000109861.11	11	88070904	7950	-48784	11	88119688	11:88119688:CTT:C	CTT	C	AC=3716;AN=5100	rs552617943	0.272222	0.727778	0.916309	1.77755e-07	-0.159329	0.000999001	0.000639682	7	7	11	88119688	CTT	C	-0.0682245	0.000171512	0.053683	0.189343
CTSC	-	2	protein_coding	ENSG00000109861.11	11	88070904	7950	-772574	11	88843478	11:88843478:A:G	A	G	AC=91;AN=5878	rs7101462	0.984557	0.0154434	0.846301	1.02686e-05	0.332139	0.01998	0.0194705	8	8	11	88843478	A	G	0.0791272	1.30115e-05	0.130994	0.344555
CTSC	-	2	protein_coding	ENSG00000109861.11	11	88070904	7950	324447	11	87746457	11:87746457:C:A	C	A	AC=2389;AN=5988	rs532731	0.600424	0.399576	0.993632	2.29922e-05	0.0876299	0.038961	0.0387119	9	9	11	87746457	C	A	0.0755947	3.11762e-05	0.045108	0.181947
CTSC	-	2	protein_coding	ENSG00000109861.11	11	88070904	7950	665480	11	87405424	11:87405424:G:A	G	A	AC=2072;AN=3874	rs2212415	0.466012	0.533988	0.828154	9.10567e-05	0.0862085	0.116883	0.119674	10	10	11	87405424	G	A	0.0738632	4.72063e-05	0.0697517	0.215296
EDC4	+	2	protein_coding	ENSG00000038358.10	16	67916683	3892	377317	16	68294000	16:68294000:C:T	C	T	AC=212;AN=6044	rs116844179	0.963974	0.0360258	0.983533	2.05968e-20	0.39592	0.000999001	2.31667e-15	1	1	16	68294000	C	T	0.166772	2.47595e-20	0.119083	0.315567
EDC4	+	2	protein_coding	ENSG00000038358.10	16	67916683	3892	-934427	16	66982256	16:66982256:G:A	G	A	AC=278;AN=6020	rs78821299	0.953779	0.0462212	0.986134	0.000241682	-0.13758	0.127872	0.130709	2	2	16	66982256	G	A	-0.0725692	6.39964e-05	0.120968	0.317981
TSNARE1	-	2	protein_coding	ENSG00000171045.10	8	143484543	8228	1099	8	143483444	8:143483444:A:G	A	G	AC=5124;AN=6036	rs9324586	0.151407	0.848593	0.996713	1.34711e-42	-0.378936	0.000999001	4.83649e-34	2	1	8	143456737	C	T	0.239485	9.05918e-41	0.399513	0.950274
TSNARE1	-	2	protein_coding	ENSG00000171045.10	8	143484543	8228	120713	8	143363830	8:143363830:C:T	C	T	AC=497;AN=5892	rs72687365	0.915479	0.084521	0.962191	2.31183e-10	0.126223	0.000999001	2.28658e-06	3	2	8	143363830	C	T	0.0827742	5.078e-06	0.109822	0.305881
TSNARE1	-	2	protein_coding	ENSG00000171045.10	8	143484543	8228	-477	8	143485020	8:143485020:G:C	G	C	AC=904;AN=5940	rs9801745	0.848634	0.151366	0.980164	3.81698e-10	0.222787	0.000999001	3.12552e-06	1	3	8	143481018	G	A	0.245788	6.45256e-43	0.461768	0.986242
TSNARE1	-	2	protein_coding	ENSG00000171045.10	8	143484543	8228	45426	8	143439117	8:143439117:G:T	G	T	AC=745;AN=6020	rs35417839	0.876906	0.123094	0.991695	0.000182699	-0.0989758	0.265734	0.276565	5	4	8	143456737	C	T	0.0856306	2.36399e-06	0.214089	0.58324
TMEM41B	-	2	protein_coding	ENSG00000166471.6	11	9336180	7061	12554	11	9323626	11:9323626:T:<CN0>:0	T	<CN0>	AC=3428;AN=6042	esv3625328	0.430327	0.569673	0.99843	0	0.91132	0.000999001	0	1	1	11	9345915	G	A	-0.635192	0	3.20412e-05	0
TMEM41B	-	2	protein_coding	ENSG00000166471.6	11	9336180	7061	25008	11	9311172	11:9311172:C:T	C	T	AC=4597;AN=6046	rs7114748	0.239018	0.760982	0.998544	1.94307e-51	-0.343116	0.000999001	6.69163e-43	2	2	11	9328993	A	T	0.463001	8.0874e-161	0.503682	0.988166
TMEM41B	-	2	protein_coding	ENSG00000166471.6	11	9336180	7061	43905	11	9292275	11:9292275:C:T	C	T	AC=540;AN=6036	rs116530456	0.91068	0.0893204	0.993839	5.65778e-10	-0.195809	0.000999001	3.27782e-06	3	3	11	9245480	T	C	-0.0858752	2.21172e-06	0.0439413	0.181419
TMEM41B	-	2	protein_coding	ENSG00000166471.6	11	9336180	7061	-73909	11	9410089	11:9410089:C:A	C	A	AC=693;AN=5144	rs34946373	0.865946	0.134054	0.875823	8.17827e-06	-0.102151	0.011988	0.0123709	4	4	11	9166756	G	T	-0.0677634	0.000189816	0.073769	0.221732
B4GALT4	-	1	protein_coding	ENSG00000121578.8	3	118959242	6722	7297	3	118951945	3:118951945:G:A	G	A	AC=901;AN=6054	rs12695383	0.850161	0.149839	0.998828	2.25618e-127	0.272489	0.000999001	1.2095e-113	1	1	3	118951945	G	A	0.306464	6.99978e-67	0.285338	0.769218
B4GALT4	-	1	protein_coding	ENSG00000121578.8	3	118959242	6722	8604	3	118950638	3:118950638:T:TTATAAAA	T	TTATAAAA	AC=3408;AN=5924	rs10655722	0.425462	0.574538	0.990706	8.57332e-19	-0.0575792	0.000999001	2.63488e-14	2	2	3	118950638	T	TTATAAAA	-0.138677	1.77176e-14	0.350482	0.882757
B4GALT4	-	1	protein_coding	ENSG00000121578.8	3	118959242	6722	50083	3	118909159	3:118909159:A:G	A	G	AC=5953;AN=6058	rs9840317	0.0174081	0.982592	1	6.42386e-17	-0.198586	0.000999001	6.8844e-13	3	3	3	118909159	A	G	-0.339227	1.87344e-82	0.340711	0.866801
B4GALT4	-	1	protein_coding	ENSG00000121578.8	3	118959242	6722	-237	3	118959479	3:118959479:G:C	G	C	AC=145;AN=5778	rs13066681	0.975288	0.0247123	0.851361	1.60544e-13	0.146954	0.000999001	1.43059e-09	4	4	3	118959479	G	C	0.106407	4.34447e-09	0.252906	0.677805
B4GALT4	-	1	protein_coding	ENSG00000121578.8	3	118959242	6722	-11183	3	118970425	3:118970425:C:G	C	G	AC=627;AN=5614	rs73187827	0.889314	0.110686	0.913462	1.60626e-05	-0.0408212	0.022977	0.0218172	5	5	3	118970425	C	G	-0.0738857	4.69556e-05	0.0699382	0.215603
B4GALT4	-	1	protein_coding	ENSG00000121578.8	3	118959242	6722	27701	3	118931541	3:118931541:A:G	A	G	AC=116;AN=5868	rs72655937	0.980193	0.0198069	0.874318	7.36435e-05	0.0847781	0.0839161	0.0803392	6	6	3	118898721	T	C	0.0628158	0.000541895	0.0412917	0.180219
RHOB	+	2	protein_coding	ENSG00000143878.8	2	20646835	7071	-19600	2	20627235	2:20627235:C:T	C	T	AC=1352;AN=5984	rs72792605	0.773009	0.226991	0.988151	3.81496e-28	-1.53968	0.000999001	2.79895e-22	1	1	2	20627235	C	T	-0.184213	1.5833e-24	0.299651	0.798719
RHOB	+	2	protein_coding	ENSG00000143878.8	2	20646835	7071	49755	2	20696590	2:20696590:G:C	G	C	AC=730;AN=5502	rs16987691	0.866359	0.133641	0.923716	6.88491e-07	0.807039	0.004995	0.00218543	2	2	2	20696590	G	C	0.098043	6.41853e-08	0.213465	0.581546
RHOB	+	2	protein_coding	ENSG00000143878.8	2	20646835	7071	35658	2	20682493	2:20682493:C:A	C	A	AC=2083;AN=4914	rs13016649	0.575457	0.424543	0.908109	3.88494e-05	0.514339	0.0699301	0.0695652	3	3	2	20654108	T	C	0.0733913	5.27774e-05	0.0353089	0.177053
RHOB	+	2	protein_coding	ENSG00000143878.8	2	20646835	7071	-286374	2	20360461	2:20360461:T:C	T	C	AC=95;AN=5860	rs144753498	0.983167	0.0168333	0.825517	5.6637e-05	1.66834	0.0929071	0.0957642	4	4	2	20360461	T	C	0.0774821	1.96358e-05	0.115971	0.31307
CD58	-	2	protein_coding	ENSG00000116815.11	1	117113661	5610	821568	1	116292093	1:116292093:C:T	C	T	AC=74;AN=6014	rs116797912	0.987979	0.0120208	0.935128	0.000101978	-0.526067	0.125874	0.118847	1	1	1	116292093	C	T	-0.0682876	0.000169139	0.0788128	0.230025
CD58	-	2	protein_coding	ENSG00000116815.11	1	117113661	5610	-981037	1	118094698	1:118094698:G:A	G	A	AC=63;AN=5982	rs77012054	0.989556	0.0104439	0.881823	0.000263074	0.505729	0.247752	0.247927	2	2	1	118094698	G	A	0.0652377	0.000327156	0.0740547	0.222185
RP4-777O23.2	+	2	lincRNA	ENSG00000264520.1	7	30565347	6765	8305	7	30573652	7:30573652:T:C	T	C	AC=4891;AN=5980	rs38452	0.183763	0.816237	0.989604	1.55147e-06	-0.0508626	0.00699301	0.00376054	1	1	7	30573652	T	C	-0.0870439	1.60491e-06	0.0617227	0.201193
RP4-777O23.2	+	2	lincRNA	ENSG00000264520.1	7	30565347	6765	478169	7	31043516	7:31043516:T:C	T	C	AC=680;AN=5750	rs11766609	0.881203	0.118797	0.945407	1.84369e-05	-0.0537252	0.034965	0.034201	2	2	7	31043516	T	C	-0.076813	2.31606e-05	0.102881	0.283581
CSF1R	-	2	protein_coding	ENSG00000182578.9	5	149492935	6298	25272	5	149467663	5:149467663:G:A	G	A	AC=1653;AN=5814	rs6874087	0.715509	0.284491	0.977051	3.04019e-68	1.97954	0.000999001	5.2286e-57	1	1	5	149467663	G	A	0.271162	3.35985e-52	0.473856	0.986828
CSF1R	-	2	protein_coding	ENSG00000182578.9	5	149492935	6298	-8868	5	149501803	5:149501803:C:T	C	T	AC=1405;AN=5480	rs17656204	0.744294	0.255706	0.941158	2.47571e-27	-1.14785	0.000999001	1.45506e-21	2	2	5	149501803	C	T	-0.193471	6.24079e-27	0.274746	0.741829
CSF1R	-	2	protein_coding	ENSG00000182578.9	5	149492935	6298	60072	5	149432863	5:149432863:T:C	T	C	AC=558;AN=6058	rs3828609	0.907801	0.0921986	1	2.11198e-26	-1.7421	0.000999001	1.62567e-20	4	3	5	149432863	T	C	-0.179011	3.13399e-23	0.368243	0.910113
CSF1R	-	2	protein_coding	ENSG00000182578.9	5	149492935	6298	49665	5	149443270	5:149443270:G:C	G	C	AC=238;AN=5964	rs2237089	0.960858	0.0391418	0.947516	3.86044e-16	2.03569	0.000999001	1.60347e-11	3	4	5	149439458	T	G	0.131468	3.75539e-13	0.242341	0.650275
CSF1R	-	2	protein_coding	ENSG00000182578.9	5	149492935	6298	33554	5	149459381	5:149459381:T:C	T	C	AC=3816;AN=5964	rs2855783	0.359528	0.640472	0.987092	4.39136e-13	-0.765925	0.000999001	6.77817e-09	5	5	5	149459381	T	C	-0.119694	3.88114e-11	0.279508	0.7548
CSF1R	-	2	protein_coding	ENSG00000182578.9	5	149492935	6298	27686	5	149465249	5:149465249:G:A	G	A	AC=928;AN=5622	rs2237085	0.835881	0.164119	0.939873	4.5803e-06	-0.630155	0.010989	0.010129	6	6	5	149465249	G	A	-0.0683908	0.00016533	0.0513536	0.186586
CSF1R	-	2	protein_coding	ENSG00000182578.9	5	149492935	6298	-355101	5	149848036	5:149848036:G:A	G	A	AC=142;AN=5828	rs116824703	0.976031	0.0239692	0.832224	6.55767e-05	1.08166	0.0919081	0.103733	7	7	5	149848036	G	A	0.071202	8.77947e-05	0.0724078	0.219576
MFNG	-	2	protein_coding	ENSG00000100060.13	22	37882431	6733	1763	22	37880668	22:37880668:G:C	G	C	AC=409;AN=6054	rs5756691	0.932419	0.0675806	0.995826	6.28561e-75	1.75885	0.000999001	4.60879e-63	1	1	22	37882731	C	T	0.320242	3.40553e-73	0.0969257	0.264854
MFNG	-	2	protein_coding	ENSG00000100060.13	22	37882431	6733	1702	22	37880729	22:37880729:C:T	C	T	AC=86;AN=5840	rs111854053	0.984945	0.0150552	0.820138	1.41375e-09	-1.06879	0.000999001	1.2212e-05	2	2	22	37880729	C	T	-0.11308	4.34829e-10	0.448257	0.985556
MFNG	-	2	protein_coding	ENSG00000100060.13	22	37882431	6733	202944	22	37679487	22:37679487:C:G	C	G	AC=1691;AN=5932	rs10084630	0.716003	0.283997	0.988926	1.21778e-05	0.232224	0.023976	0.0292593	3	3	22	37679487	C	G	0.0762642	2.64929e-05	0.102289	0.281402
BIVM	+	2	protein_coding	ENSG00000134897.9	13	103472737	7217	-19822	13	103452915	13:103452915:GTC:G	GTC	G	AC=1030;AN=6052	rs10617400	0.8293	0.1707	0.997995	2.06903e-77	0.326524	0.000999001	4.17857e-64	1	1	13	103449948	C	T	-0.302183	5.47863e-65	0.246567	0.660733
BIVM	+	2	protein_coding	ENSG00000134897.9	13	103472737	7217	-23535	13	103449202	13:103449202:T:C	T	C	AC=1263;AN=6058	rs1047740	0.791103	0.208897	1	2.51182e-23	-0.157484	0.000999001	8.4316e-18	2	2	13	103449948	C	T	-0.17988	1.91579e-23	0.189582	0.512452
HSPA1A	+	2	protein_coding	ENSG00000204389.8	6	31783320	34637	-176564	6	31606756	6:31606756:A:T	A	T	AC=528;AN=6056	rs2178899	0.912609	0.0873912	0.999539	1.31044e-07	-0.628006	0.000999001	0.00182168	1	1	6	31606756	A	T	-0.0929601	2.97265e-07	0.0754699	0.224445
HSPA1A	+	2	protein_coding	ENSG00000204389.8	6	31783320	34637	-552052	6	31231268	6:31231268:A:G	A	G	AC=361;AN=6056	rs9501556	0.939536	0.0604644	0.999041	3.72981e-05	-0.586982	0.120879	0.123791	2	2	6	31231268	A	G	-0.0739378	4.6379e-05	0.0180714	0.138148
SELENBP1	-	2	protein_coding	ENSG00000143416.16	1	151342761	4756	-4985	1	151347746	1:151347746:C:T	C	T	AC=2940;AN=5862	rs1752380	0.5	0.5	0.981215	2.10444e-08	1.67663	0.002997	0.001243	1	1	1	151216655	GA	G	0.0777404	1.84172e-05	0.118778	0.315263
SELENBP1	-	2	protein_coding	ENSG00000143416.16	1	151342761	4756	-4011	1	151346772	1:151346772:TA:T	TA	T	AC=2868;AN=5724	rs5777771	0.500512	0.499488	0.972489	5.64417e-08	-1.63175	0.004995	0.00235984	2	2	1	151216655	GA	G	0.0771751	2.11847e-05	0.125192	0.327288
SIMC1	+	2	protein_coding	ENSG00000170085.13	5	175740083	5692	-57359	5	175682724	5:175682724:T:TA	T	TA	AC=3048;AN=5642	rs537074778	0.460713	0.539287	0.964013	3.1001e-12	-0.0462863	0.000999001	4.45569e-07	1	1	5	175758371	TA	T	-0.11923	4.61686e-11	0.194464	0.526598
SIMC1	+	2	protein_coding	ENSG00000170085.13	5	175740083	5692	38546	5	175778629	5:175778629:T:C	T	C	AC=1078;AN=6034	rs2878415	0.821197	0.178803	0.994415	3.55778e-09	-0.0458858	0.002997	8.21607e-05	2	2	5	175778629	T	C	-0.164373	8.64489e-20	0.285353	0.769252
SIMC1	+	2	protein_coding	ENSG00000170085.13	5	175740083	5692	-86853	5	175653230	5:175653230:T:C	T	C	AC=5354;AN=5440	rs1466856	0.015597	0.984403	0.620848	9.27618e-05	0.0754731	0.172827	0.181858	3	3	5	175653230	T	C	0.0727989	6.06529e-05	0.0689063	0.213888
SIMC1	+	2	protein_coding	ENSG00000170085.13	5	175740083	5692	179626	5	175919709	5:175919709:G:A	G	A	AC=365;AN=5856	rs12332175	0.937833	0.0621667	0.940945	0.000158252	0.0429347	0.253746	0.266037	4	4	5	175919709	G	A	0.0634796	0.000472694	0.0348763	0.17685
RP11-188D8.1	-	2	lincRNA	ENSG00000271427.1	1	117908095	5069	-86834	1	117994929	1:117994929:CA:CAA	CA	CAA	AC=718;AN=5698	rs563276516;rs35889322	0.874313	0.125687	0.950902	2.39355e-09	0.192117	0.000999001	1.356e-05	1	1	1	117994929	CA	CAA	0.108108	2.44764e-09	0.31461	0.824228
ZMIZ2	+	2	protein_coding	ENSG00000122515.10	7	44805343	6379	-5996	7	44799347	7:44799347:T:C	T	C	AC=549;AN=5886	rs73109470	0.906603	0.0933975	0.960611	2.84004e-68	-0.834232	0.000999001	1.55987e-56	2	1	7	44799347	T	C	-0.400056	8.32125e-117	0.480045	0.987118
ZMIZ2	+	2	protein_coding	ENSG00000122515.10	7	44805343	6379	9991	7	44815334	7:44815334:A:T	A	T	AC=2706;AN=5846	rs4724320	0.536096	0.463904	0.983632	2.6737e-07	-0.300423	0.002997	0.000920805	3	2	7	44810985	G	A	-0.337037	2.36899e-81	0.198422	0.538245
C11orf80	+	2	protein_coding	ENSG00000173715.11	11	66589185	4324	-19676	11	66569509	11:66569509:G:T	G	T	AC=289;AN=5648	rs35287213	0.94898	0.0510204	0.869997	8.03143e-13	-0.199244	0.000999001	1.6402e-08	1	1	11	66569509	G	T	-0.109682	1.42804e-09	0.214896	0.585413
HOXA1	-	1	protein_coding	ENSG00000105991.7	7	27135615	6513	182051	7	26953564	7:26953564:C:G	C	G	AC=2926;AN=5890	rs2030137	0.502488	0.497512	0.988115	4.44609e-21	0.0634043	0.000999001	9.34565e-15	1	1	7	26953564	C	G	0.140343	8.54695e-15	0.185751	0.501515
HOXA1	-	1	protein_coding	ENSG00000105991.7	7	27135615	6513	-2568	7	27138183	7:27138183:C:T	C	T	AC=1850;AN=5054	rs6668	0.633449	0.366551	0.91326	3.59442e-14	0.0474882	0.000999001	3.06509e-09	3	2	7	27138183	C	T	0.10055	2.92824e-08	0.229016	0.619726
HOXA1	-	1	protein_coding	ENSG00000105991.7	7	27135615	6513	301	7	27135314	7:27135314:C:T	C	T	AC=5107;AN=6058	rs10951154	0.156512	0.843488	1	2.81602e-12	-0.0525635	0.000999001	1.21255e-07	4	3	7	27135314	C	T	-0.148048	2.61631e-16	0.503334	0.988152
HOXA1	-	1	protein_coding	ENSG00000105991.7	7	27135615	6513	315038	7	26820577	7:26820577:T:C	T	C	AC=1316;AN=6024	rs3801850	0.780156	0.219844	0.995477	2.97432e-10	0.0394991	0.000999001	5.10593e-06	2	4	7	26820577	T	C	0.101294	2.31099e-08	0.0559738	0.19242
HOXA1	-	1	protein_coding	ENSG00000105991.7	7	27135615	6513	-50255	7	27185870	7:27185870:T:TTG	T	TTG	AC=2802;AN=3824	rs145027079	0.266906	0.733094	0.787197	6.1864e-06	0.0271141	0.015984	0.0141965	6	5	7	27185870	T	TTG	0.0688289	0.000150029	0.0927729	0.255971
HOXA1	-	1	protein_coding	ENSG00000105991.7	7	27135615	6513	-373593	7	27509208	7:27509208:G:A	G	A	AC=2622;AN=6058	rs10271999	0.567376	0.432624	1	2.84351e-05	0.0197183	0.045954	0.0485206	7	6	7	27509208	G	A	0.0719316	7.42145e-05	0.134665	0.355764
HOXA1	-	1	protein_coding	ENSG00000105991.7	7	27135615	6513	534891	7	26600724	7:26600724:C:G	C	G	AC=2000;AN=6038	rs12671810	0.66947	0.33053	0.996086	0.00016625	-0.0186354	0.191808	0.192836	8	7	7	26183735	C	T	-0.0632085	0.0004999	0.0486488	0.184044
HOXA1	-	1	protein_coding	ENSG00000105991.7	7	27135615	6513	-182226	7	27317841	7:27317841:A:ATTTTTTTTT	A	ATTTTTTTTT	AC=5834;AN=5914	rs566916494	0.0137009	0.986299	0.831419	0.000246169	0.0697208	0.261738	0.2587	5	8	7	27317841	A	ATTTTTTTTT	0.0654466	0.000312969	0.0755651	0.224598
SSR4	+	2	protein_coding	ENSG00000180879.9	23	153063079	2935	52671	23	153115750	23:153115750:AT:A	AT	A	AC=1770;AN=5128	23:153115750:AT:A	0.654051	0.345949	0.854473	5.07398e-14	-0.0522503	0.000999001	2.01993e-09	1	1	23	153066601	G	A	-0.111297	8.15256e-10	0.140361	0.371241
ASNSD1	+	2	protein_coding	ENSG00000138381.5	2	190526247	5694	15939	2	190542186	2:190542186:T:C	T	C	AC=4256;AN=5988	rs10931430	0.289139	0.710861	0.992526	0	2.45271	0.000999001	0	1	1	2	190700494	G	A	-0.665296	0	0	0.725657
ASNSD1	+	2	protein_coding	ENSG00000138381.5	2	190526247	5694	-7554	2	190518693	2:190518693:C:A	C	A	AC=199;AN=6038	rs6434360	0.966203	0.0337969	0.983206	2.49752e-09	-0.406145	0.000999001	9.30687e-06	2	2	2	190518693	C	A	-0.107234	3.29051e-09	0.261253	0.702138
ASNSD1	+	2	protein_coding	ENSG00000138381.5	2	190526247	5694	177102	2	190703349	2:190703349:G:A	G	A	AC=243;AN=6028	rs74645111	0.959832	0.0401684	0.988923	9.31623e-09	0.733168	0.000999001	2.65142e-05	3	3	2	190968140	C	A	0.0719911	7.31997e-05	0.0904002	0.251477
ASNSD1	+	2	protein_coding	ENSG00000138381.5	2	190526247	5694	36743	2	190562990	2:190562990:T:G	T	G	AC=96;AN=5670	rs78120159	0.98346	0.0165403	0.734389	7.87061e-05	0.359801	0.0849151	0.0731586	4	4	2	190562990	T	G	0.0677881	0.00018879	0.0628436	0.203128
ASNSD1	+	2	protein_coding	ENSG00000138381.5	2	190526247	5694	330529	2	190856776	2:190856776:AT:A	AT	A	AC=3545;AN=4010	rs71401229	0.115385	0.884615	0.698787	8.76612e-05	-0.166116	0.0869131	0.0814011	5	5	2	190856776	AT	A	-0.0657965	0.000290496	0.0750005	0.223692
ASNSD1	+	2	protein_coding	ENSG00000138381.5	2	190526247	5694	95037	2	190621284	2:190621284:T:A	T	A	AC=169;AN=5968	rs115614782	0.971704	0.0282957	0.953305	0.000303082	-0.530785	0.220779	0.222647	6	6	2	190569908	G	A	-0.0634057	0.000479971	0.0564235	0.193057
MTIF2	-	1	protein_coding	ENSG00000085760.10	2	55496274	7822	-10664	2	55506938	2:55506938:C:G	C	G	AC=65;AN=6042	rs2589076	0.989166	0.0108344	0.960151	1.09207e-67	-1.66701	0.000999001	6.26039e-54	1	1	2	55506938	C	G	-0.198453	2.81613e-28	0.437451	0.983799
MTIF2	-	1	protein_coding	ENSG00000085760.10	2	55496274	7822	-255	2	55496529	2:55496529:G:GTGGC	G	GTGGC	AC=465;AN=5958	rs150762835	0.921855	0.0781455	0.966713	2.62109e-56	-1.87854	0.000999001	3.72959e-44	2	2	2	55494197	C	T	0.121562	1.91325e-11	0.181431	0.489232
MTIF2	-	1	protein_coding	ENSG00000085760.10	2	55496274	7822	1023	2	55495251	2:55495251:C:T	C	T	AC=491;AN=5918	rs6545483	0.917051	0.0829485	0.96071	1.59871e-45	1.7157	0.000999001	2.94473e-35	3	3	2	55494197	C	T	0.133596	1.55123e-13	0.394429	0.944118
MTIF2	-	1	protein_coding	ENSG00000085760.10	2	55496274	7822	-854209	2	56350483	2:56350483:C:T	C	T	AC=70;AN=6024	rs146557285	0.988655	0.0113452	0.943248	2.44228e-07	0.298527	0.000999001	0.00107611	4	4	2	56350483	C	T	0.0919091	4.04174e-07	0.135574	0.358361
MTIF2	-	1	protein_coding	ENSG00000085760.10	2	55496274	7822	437765	2	55058509	2:55058509:A:T	A	T	AC=495;AN=5872	rs11125548	0.9165	0.0834997	0.95169	0.00014582	-0.0855164	0.208791	0.194688	5	5	2	55058509	A	T	-0.0679258	0.000183169	0.0668006	0.21022
CA2	+	2	protein_coding	ENSG00000104267.5	8	86376243	4212	472928	8	86849171	8:86849171:G:T	G	T	AC=3144;AN=5956	rs2930553	0.472778	0.527222	0.99238	2.65395e-87	1.71637	0.000999001	5.45504e-68	1	1	8	86849171	G	T	0.299552	7.70533e-64	0.47277	0.986777
CA2	+	2	protein_coding	ENSG00000104267.5	8	86376243	4212	132470	8	86508713	8:86508713:C:T	C	T	AC=873;AN=6042	rs6990970	0.856012	0.143988	0.996828	1.49807e-14	0.95137	0.000999001	3.18668e-10	2	2	8	86508713	C	T	0.122794	1.19333e-11	0.317658	0.829116
CA2	+	2	protein_coding	ENSG00000104267.5	8	86376243	4212	595409	8	86971652	8:86971652:C:A	C	A	AC=90;AN=5616	rs72684876	0.984185	0.0158151	0.732881	2.9716e-13	-2.08956	0.001998	1.26013e-08	4	3	8	86971652	C	A	-0.122134	1.53787e-11	0.446143	0.985446
CA2	+	2	protein_coding	ENSG00000104267.5	8	86376243	4212	-39206	8	86337037	8:86337037:C:T	C	T	AC=61;AN=6046	rs181708443	0.989987	0.0100129	0.971672	7.03357e-13	2.65649	0.001998	1.75947e-08	3	4	8	86337037	C	T	0.129017	1.02189e-12	0.413997	0.966603
CA2	+	2	protein_coding	ENSG00000104267.5	8	86376243	4212	-850127	8	85526116	8:85526116:T:A	T	A	AC=121;AN=6050	rs28463030	0.979987	0.0200129	0.988426	6.75971e-07	-1.3074	0.003996	0.00153065	6	5	8	85769271	GAA	G	0.0871123	1.57488e-06	0.186252	0.502942
CA2	+	2	protein_coding	ENSG00000104267.5	8	86376243	4212	-558308	8	85817935	8:85817935:A:AT	A	AT	AC=302;AN=5866	rs111321960	0.948069	0.0519308	0.90943	9.94757e-07	0.85453	0.004995	0.00199541	9	6	8	85749336	C	A	0.0816649	6.78888e-06	0.113177	0.310847
CA2	+	2	protein_coding	ENSG00000104267.5	8	86376243	4212	-290393	8	86085850	8:86085850:T:A	T	A	AC=144;AN=5712	rs62527169	0.974495	0.025505	0.799329	1.97874e-06	-1.07886	0.00699301	0.00349366	7	7	8	87213939	G	T	-0.0895051	8.06009e-07	0.165427	0.44282
CA2	+	2	protein_coding	ENSG00000104267.5	8	86376243	4212	-657549	8	85718694	8:85718694:C:A	C	A	AC=640;AN=5868	rs111652921	0.891015	0.108985	0.965359	4.12995e-06	-0.551731	0.00899101	0.00569049	5	8	8	85723559	A	G	0.110547	1.0587e-09	0.242318	0.65022
CA2	+	2	protein_coding	ENSG00000104267.5	8	86376243	4212	-219134	8	86157109	8:86157109:A:G	A	G	AC=67;AN=6040	rs193054332	0.988684	0.0113159	0.948982	5.45129e-06	1.68863	0.00999001	0.0071564	8	9	8	85769271	GAA	G	0.0868572	1.68972e-06	0.229287	0.62034
CA2	+	2	protein_coding	ENSG00000104267.5	8	86376243	4212	73238	8	86449481	8:86449481:A:C	A	C	AC=85;AN=5986	rs117476109	0.985808	0.0141925	0.912531	0.000163673	1.12924	0.10989	0.111139	10	10	8	85769271	GAA	G	0.098816	5.04927e-08	0.350275	0.882424
CA2	+	2	protein_coding	ENSG00000104267.5	8	86376243	4212	132	8	86376375	8:86376375:GCCCCGATCCCCGAT:GCCCCGAT	GCCCCGATCCCCGAT	GCCCCGAT	AC=55;AN=5208	rs553482175;rs556322781	0.989314	0.0106862	0.51271	0.000319769	1.10065	0.176823	0.189021	11	11	8	85769271	GAA	G	0.0996324	3.91118e-08	0.310809	0.818044
GDI2	-	2	protein_coding	ENSG00000057608.12	10	5855395	10224	-42810	10	5898205	10:5898205:G:A	G	A	AC=2187;AN=5920	rs12780246	0.63197	0.36803	0.985124	8.45542e-38	-1.36238	0.000999001	2.31525e-32	2	1	10	5981768	A	G	0.13513	8.12626e-14	0.345528	0.87472
GDI2	-	2	protein_coding	ENSG00000057608.12	10	5855395	10224	5478	10	5849917	10:5849917:C:G	C	G	AC=1281;AN=5996	rs72772390	0.786645	0.213355	0.991763	5.78867e-23	-5.75794	0.000999001	3.18382e-18	4	2	10	5876606	T	C	-0.62401	0	0	0
GDI2	-	2	protein_coding	ENSG00000057608.12	10	5855395	10224	69933	10	5785462	10:5785462:T:G	T	G	AC=63;AN=6058	rs75282168	0.989684	0.0103159	0.999038	1.74203e-16	5.14912	0.000999001	2.45035e-12	5	3	10	5785462	T	G	0.268761	2.81344e-51	0.467386	0.986518
GDI2	-	2	protein_coding	ENSG00000057608.12	10	5855395	10224	37127	10	5818268	10:5818268:T:C	T	C	AC=805;AN=6032	rs10905159	0.864799	0.135201	0.993735	9.06207e-16	0.634432	0.000999001	1.65064e-11	3	4	10	5818268	T	C	0.118234	6.69282e-11	0.399181	0.949875
GDI2	-	2	protein_coding	ENSG00000057608.12	10	5855395	10224	-41469	10	5896864	10:5896864:A:T	A	T	AC=2668;AN=6006	rs7908132	0.557073	0.442927	0.995035	1.83511e-06	-0.481528	0.003996	0.00533738	6	5	10	5917676	CT	C	0.0753393	3.31623e-05	0.0567	0.193453
GDI2	-	2	protein_coding	ENSG00000057608.12	10	5855395	10224	-15020	10	5870415	10:5870415:G:A	G	A	AC=139;AN=5984	rs11594153	0.976509	0.023491	0.937798	0.000111158	0.736555	0.236763	0.229038	1	6	10	6279403	T	TA	-0.0666446	0.000242132	0.0400696	0.179569
QARS	-	1	protein_coding	ENSG00000172053.10	3	49142190	3068	223820	3	48918370	3:48918370:A:G	A	G	AC=79;AN=5972	rs75646965	0.986597	0.0134031	0.886003	4.89744e-05	0.452053	0.021978	0.0198044	1	1	3	48918370	A	G	0.0741367	4.42383e-05	0.177543	0.47816
QARS	-	1	protein_coding	ENSG00000172053.10	3	49142190	3068	-190981	3	49333171	3:49333171:C:A	C	A	AC=487;AN=5008	rs2334956	0.901598	0.0984022	0.895821	0.000347649	0.143657	0.0979021	0.10535	2	2	3	49333171	C	A	0.0623546	0.000595417	0.102818	0.283348
QARS	-	1	protein_coding	ENSG00000172053.10	3	49142190	3068	-121447	3	49263637	3:49263637:CT:C	CT	C	AC=71;AN=5996	rs202238847	0.988115	0.0118854	0.934668	0.00119116	0.382794	0.264735	0.264481	3	3	3	49263637	CT	C	0.0573316	0.00159611	0.096028	0.262752
MBTPS1	-	2	protein_coding	ENSG00000140943.12	16	84150423	12375	56970	16	84093453	16:84093453:T:C	T	C	AC=1918;AN=5828	rs4782887	0.669963	0.330037	0.980739	1.26607e-33	0.246206	0.000999001	4.91477e-27	1	1	16	84104685	T	C	0.134484	1.06787e-13	0.221577	0.602397
MBTPS1	-	2	protein_coding	ENSG00000140943.12	16	84150423	12375	1017	16	84149406	16:84149406:A:G	A	G	AC=4524;AN=5970	rs7198848	0.241904	0.758096	0.989394	5.99873e-23	0.178971	0.000999001	1.85552e-17	4	2	16	84146275	C	A	0.186817	3.43462e-25	0.345335	0.874404
MBTPS1	-	2	protein_coding	ENSG00000140943.12	16	84150423	12375	54629	16	84095794	16:84095794:C:T	C	T	AC=1417;AN=5942	rs3759973	0.760434	0.239566	0.987364	8.45538e-22	0.207445	0.000999001	2.04535e-16	3	3	16	84097984	T	A	-0.136574	4.39134e-14	0.22213	0.60373
MBTPS1	-	2	protein_coding	ENSG00000140943.12	16	84150423	12375	67055	16	84083368	16:84083368:G:A	G	A	AC=2720;AN=6018	rs907030	0.547859	0.452141	0.996871	1.42674e-08	-0.0805935	0.000999001	0.000124696	5	4	16	84079220	G	T	0.0721485	7.05773e-05	0.0321178	0.175432
MBTPS1	-	2	protein_coding	ENSG00000140943.12	16	84150423	12375	10948	16	84139475	16:84139475:T:C	T	C	AC=527;AN=6016	rs80125726	0.911526	0.088474	0.987972	4.20822e-07	-0.0975857	0.003996	0.00249003	2	5	16	84203737	G	A	-0.0925196	3.38248e-07	0.124331	0.325064
MBTPS1	-	2	protein_coding	ENSG00000140943.12	16	84150423	12375	9276	16	84141147	16:84141147:G:T	G	T	AC=194;AN=6000	rs80139892	0.967285	0.0327148	0.959987	1.04557e-05	0.133942	0.046953	0.0455163	6	6	16	84141147	G	T	0.0759031	2.89289e-05	0.0629401	0.203298
TBP	+	2	protein_coding	ENSG00000112592.8	6	170878700	4244	37123	6	170915823	6:170915823:G:GA	G	GA	AC=114;AN=5978	rs201312676	0.981052	0.0189481	0.933214	2.12776e-06	1.92578	0.002997	0.00268635	1	1	6	170553874	C	A	0.0531405	0.00343879	0.0285052	0.17272
TBP	+	2	protein_coding	ENSG00000112592.8	6	170878700	4244	-31599	6	170847101	6:170847101:T:C	T	C	AC=120;AN=5996	rs75159687	0.98013	0.0198697	0.947156	0.000100384	-1.53821	0.0799201	0.0800795	2	2	6	170553874	C	A	0.0534903	0.00323157	0.0286314	0.172841
SLC26A7	+	2	protein_coding	ENSG00000147606.4	8	92369476	4485	-177572	8	92191904	8:92191904:C:T	C	T	AC=3401;AN=6044	rs62526730	0.437318	0.562682	0.999091	6.97231e-20	0.00955677	0.000999001	1.60808e-11	2	1	8	92174115	G	A	-0.15482	1.04437e-17	0.500992	0.988052
SLC26A7	+	2	protein_coding	ENSG00000147606.4	8	92369476	4485	-557514	8	91811962	8:91811962:A:C	A	C	AC=74;AN=5984	rs140303771	0.987757	0.0122429	0.876678	1.69505e-18	0.0517067	0.000999001	1.58938e-10	1	2	8	91572946	C	T	0.086496	1.86621e-06	0.208514	0.567715
SLC26A7	+	2	protein_coding	ENSG00000147606.4	8	92369476	4485	-253988	8	92115488	8:92115488:A:<CN0>:92185602	A	<CN0>	AC=67;AN=6044	esv3618014	0.988853	0.011147	0.957593	6.30297e-14	0.0485401	0.001998	1.38461e-07	3	3	8	91494779	TAAATC	T	0.0687067	0.000154157	0.117324	0.314033
SLC26A7	+	2	protein_coding	ENSG00000147606.4	8	92369476	4485	-222749	8	92146727	8:92146727:T:TC	T	TC	AC=4050;AN=6044	rs11458640	0.329079	0.670921	0.99759	1.07403e-07	-0.00577934	0.002997	0.000877322	4	4	8	92174115	G	A	-0.0854793	2.46323e-06	0.194637	0.527104
SLC26A7	+	2	protein_coding	ENSG00000147606.4	8	92369476	4485	504227	8	92873703	8:92873703:C:G	C	G	AC=91;AN=5714	rs141764102	0.984103	0.0158974	0.806012	4.53308e-07	0.0104639	0.00799201	0.00388683	5	5	8	92873703	C	G	0.0888509	9.69662e-07	0.10239	0.281772
PFDN1	-	2	protein_coding	ENSG00000113068.5	5	139682671	4187	18138	5	139664533	5:139664533:G:A	G	A	AC=1343;AN=6054	rs73257087	0.777742	0.222258	0.998563	1.18864e-23	0.265702	0.000999001	3.27161e-19	1	1	5	139664533	G	A	0.169122	7.14451e-21	0.248702	0.666292
PFDN1	-	2	protein_coding	ENSG00000113068.5	5	139682671	4187	73745	5	139608926	5:139608926:C:T	C	T	AC=1500;AN=6048	rs13186305	0.753876	0.246124	0.998528	2.07786e-17	-0.217856	0.000999001	2.87543e-13	2	2	5	139608926	C	T	-0.141777	4.53046e-15	0.0347793	0.176804
PFDN1	-	2	protein_coding	ENSG00000113068.5	5	139682671	4187	2644	5	139680027	5:139680027:A:G	A	G	AC=93;AN=5998	rs145830713	0.984212	0.0157878	0.90216	0.000155365	0.314113	0.115884	0.110475	4	3	5	139680027	A	G	0.0659855	0.000278991	0.093234	0.256872
PFDN1	-	2	protein_coding	ENSG00000113068.5	5	139682671	4187	586442	5	139096229	5:139096229:T:C	T	C	AC=185;AN=5306	rs116728346	0.964996	0.0350037	0.74965	0.000253071	0.178471	0.177822	0.167177	5	4	5	139096229	T	C	0.0682071	0.000172171	0.129559	0.340076
PFDN1	-	2	protein_coding	ENSG00000113068.5	5	139682671	4187	269507	5	139413164	5:139413164:G:A	G	A	AC=479;AN=6006	rs60293875	0.920462	0.0795381	0.975898	0.000361798	-0.137348	0.223776	0.227451	3	5	5	139413164	G	A	-0.0650995	0.000336867	0.0658914	0.208589
AC105053.4	+	1	lincRNA	ENSG00000232504.4	2	86116403	6600	99872	2	86216275	2:86216275:T:G	T	G	AC=3839;AN=5958	rs1020095	0.355341	0.644659	0.991446	1.52977e-08	-0.0287174	0.000999001	6.14246e-05	1	1	2	86216275	T	G	-0.101084	2.47133e-08	0.0781601	0.228898
AC105053.4	+	1	lincRNA	ENSG00000232504.4	2	86116403	6600	29691	2	86146094	2:86146094:A:T	A	T	AC=196;AN=6008	rs6547646	0.96749	0.0325098	0.973116	0.000114406	0.0513633	0.12987	0.137051	2	2	2	86146094	A	T	0.0702764	0.000108412	0.0596357	0.19782
RP11-150D20.5	-	2	lincRNA	ENSG00000272988.1	10	73813795	5548	-93835	10	73907630	10:73907630:A:C	A	C	AC=2051;AN=5782	rs7070702	0.646354	0.353646	0.973467	3.31017e-05	0.0936931	0.048951	0.0495768	1	1	10	73907630	A	C	0.0779565	1.74529e-05	0.0713682	0.217919
CASKIN1	-	2	protein_coding	ENSG00000167971.14	16	2239497	6985	423740	16	1815757	16:1815757:T:C	T	C	AC=1231;AN=5840	rs2575372	0.789271	0.210729	0.972709	0.000203708	-0.0844621	0.263736	0.267383	1	1	16	1820992	T	A	0.0702497	0.000109072	0.0200077	0.149298
RP11-535A5.1	-	2	lincRNA	ENSG00000273348.1	18	19928215	4866	13862	18	19914353	18:19914353:G:T	G	T	AC=1665;AN=2658	rs11665232	0.375735	0.624265	0.718544	0.000206227	0.0990248	0.140859	0.145157	1	1	18	19914353	G	T	0.0691479	0.000139734	0.0588788	0.196672
CCR3	+	2	protein_coding	ENSG00000183625.10	3	46306619	6182	-56676	3	46249943	3:46249943:GTTC:G	GTTC	G	AC=3634;AN=5798	rs147398495	0.372896	0.627104	0.979371	8.14428e-109	1.51168	0.000999001	8.66732e-85	2	1	3	46249139	AT	A	0.289041	2.26181e-59	0.224875	0.61022
CCR3	+	2	protein_coding	ENSG00000183625.10	3	46306619	6182	-18146	3	46288473	3:46288473:T:C	T	C	AC=2933;AN=5434	rs13085619	0.460417	0.539583	0.951328	1.00931e-100	1.85277	0.000999001	3.67927e-77	3	2	3	46276075	C	A	0.280147	9.74176e-56	0.407126	0.959174
CCR3	+	2	protein_coding	ENSG00000183625.10	3	46306619	6182	-17506	3	46289113	3:46289113:G:A	G	A	AC=1950;AN=5736	rs55842014	0.660933	0.339067	0.96817	1.0196e-56	1.55404	0.000999001	1.80302e-42	1	3	3	46289206	A	T	-0.195233	2.10675e-27	0.375005	0.919679
CCR3	+	2	protein_coding	ENSG00000183625.10	3	46306619	6182	-233915	3	46072704	3:46072704:G:A	G	A	AC=753;AN=6038	rs2102055	0.874677	0.125323	0.996061	1.75458e-22	-1.01665	0.000999001	1.35053e-15	4	4	3	46072704	G	A	-0.120746	2.60939e-11	0.208712	0.568279
CCR3	+	2	protein_coding	ENSG00000183625.10	3	46306619	6182	-84464	3	46222155	3:46222155:A:G	A	G	AC=119;AN=6016	rs138480141	0.980364	0.0196365	0.950994	8.69017e-15	-1.43333	0.000999001	1.15863e-09	5	5	3	46222155	A	G	-0.126211	3.14198e-12	0.360866	0.899087
CCR3	+	2	protein_coding	ENSG00000183625.10	3	46306619	6182	-252964	3	46053655	3:46053655:G:A	G	A	AC=1030;AN=6042	rs80343855	0.828969	0.171031	0.996791	7.46208e-05	0.272734	0.0949051	0.0917209	7	6	3	46459749	C	T	0.0658414	0.000287722	0.0746788	0.223178
CCR3	+	2	protein_coding	ENSG00000183625.10	3	46306619	6182	-36967	3	46269652	3:46269652:CT:C	CT	C	AC=625;AN=5152	rs35861033	0.878644	0.121356	0.852179	0.0001011	-0.409333	0.115884	0.118773	8	7	3	45728380	C	G	-0.0542357	0.00282744	0.0180512	0.138023
CCR3	+	2	protein_coding	ENSG00000183625.10	3	46306619	6182	-169083	3	46137536	3:46137536:C:CA	C	CA	AC=854;AN=5286	rs79859465	0.839061	0.160939	0.901591	0.000106089	-0.327806	0.114885	0.121019	6	8	3	46354619	A	G	0.0630195	0.000519721	0.0667361	0.210105
ENTHD2	-	2	protein_coding	ENSG00000167302.5	17	79212833	8267	-83	17	79212916	17:79212916:A:G	A	G	AC=172;AN=5994	rs117002938	0.971815	0.0281851	0.951653	3.21629e-60	1.05236	0.000999001	7.78855e-51	1	1	17	79212916	A	G	0.289068	2.20427e-59	0.484998	0.987346
ENTHD2	-	2	protein_coding	ENSG00000167302.5	17	79212833	8267	-58169	17	79271002	17:79271002:C:T	C	T	AC=470;AN=5980	rs72850656	0.92187	0.0781301	0.972072	2.191e-13	0.349163	0.000999001	4.53996e-09	2	2	17	79264862	C	T	0.109075	1.75966e-09	0.0686839	0.213511
ENTHD2	-	2	protein_coding	ENSG00000167302.5	17	79212833	8267	-62345	17	79275178	17:79275178:G:C	G	C	AC=1066;AN=5412	rs73358164	0.802384	0.197616	0.916834	1.61527e-06	-0.155818	0.002997	0.00504274	3	3	17	79268733	T	C	-0.0803077	9.63675e-06	0.0679223	0.212199
LRRC39	-	2	protein_coding	ENSG00000122477.8	1	100643771	5776	9195	1	100634576	1:100634576:T:C	T	C	AC=191;AN=6046	rs79127597	0.967862	0.0321382	0.992159	7.75135e-26	0.592461	0.000999001	2.09765e-20	1	1	1	100671049	C	G	0.195125	2.25251e-27	0.212056	0.577676
KRBA1	+	1	protein_coding	ENSG00000133619.13	7	149427130	7232	-150226	7	149276904	7:149276904:C:G	C	G	AC=1197;AN=5808	rs2079374	0.794187	0.205813	0.971832	1.29189e-25	-0.0739987	0.000999001	1.27392e-20	1	1	7	149276904	C	G	-0.169234	6.7312e-21	0.207572	0.565018
KRBA1	+	1	protein_coding	ENSG00000133619.13	7	149427130	7232	-5357	7	149421773	7:149421773:A:G	A	G	AC=617;AN=6058	rs7791608	0.898453	0.101547	1	9.02265e-17	0.0714949	0.000999001	1.68792e-12	2	2	7	149421773	A	G	0.145195	9.72523e-16	0.287721	0.774629
KRBA1	+	1	protein_coding	ENSG00000133619.13	7	149427130	7232	5854	7	149432984	7:149432984:C:G	C	G	AC=2920;AN=5178	rs855725	0.436723	0.563277	0.919189	2.89124e-07	0.0292509	0.000999001	0.000677285	3	3	7	149432984	C	G	0.0865609	1.83324e-06	0.158222	0.42087
KRBA1	+	1	protein_coding	ENSG00000133619.13	7	149427130	7232	58427	7	149485557	7:149485557:C:T	C	T	AC=232;AN=6058	rs73168056	0.961476	0.0385235	1	5.46076e-05	-0.0541748	0.0689311	0.0728036	4	4	7	149485557	C	T	-0.0725523	6.42491e-05	0.0911702	0.25292
EMC3	-	2	protein_coding	ENSG00000125037.8	3	10052800	6744	148111	3	9904689	3:9904689:C:T	C	T	AC=194;AN=5978	rs139864854	0.967647	0.0323529	0.954094	1.81464e-05	-0.171051	0.041958	0.0438651	1	1	3	10842784	CA	C	-0.0684131	0.000164514	0.0895273	0.249839
AC092198.1	+	2	lincRNA	ENSG00000223486.1	23	39868529	3611	-159805	23	39708724	23:39708724:T:C	T	C	AC=2252;AN=5670	23:39708724:T:C	0.601342	0.398658	0.935137	1.1609e-66	-0.0197452	0.000999001	1.00763e-50	1	1	23	39707666	G	A	-0.279971	1.14599e-55	0.2175	0.59225
AC092198.1	+	2	lincRNA	ENSG00000223486.1	23	39868529	3611	-173981	23	39694548	23:39694548:T:C	T	C	AC=1242;AN=5764	23:39694548:T:C	0.786077	0.213923	0.932353	1.33154e-07	-0.00680975	0.000999001	0.000655092	2	2	23	39694548	T	C	-0.0910141	5.23664e-07	0.10597	0.294818
PLXNB1	-	2	protein_coding	ENSG00000164050.8	3	48464983	2764	137810	3	48327173	3:48327173:ATTTTTTTTTTTTTTT:A	ATTTTTTTTTTTTTTT	A	AC=1666;AN=3378	rs529710696	0.507794	0.492206	0.797037	1.0157e-06	-0.0126836	0.197802	0.193575	1	1	3	48327173	ATTTTTTTTTTTTTTT	A	-0.0878561	1.2812e-06	0.185405	0.500531
PLXNB1	-	2	protein_coding	ENSG00000164050.8	3	48464983	2764	942247	3	47522736	3:47522736:G:A	G	A	AC=116;AN=5014	rs60304473	0.977043	0.0229572	0.581201	2.1875e-06	0.0342307	0.236763	0.233923	2	2	3	47522736	G	A	0.087667	1.35042e-06	0.190461	0.514973
RP11-126K1.2	-	1	protein_coding	ENSG00000232671.2	1	151254405	4807	-34885	1	151289290	1:151289290:TTTG:T	TTTG	T	AC=659;AN=5982	rs5777768	0.889941	0.110059	0.977042	2.2062e-06	0.185202	0.002997	0.0041174	1	1	1	151289290	TTTG	T	0.0859068	2.1927e-06	0.246083	0.659501
CUZD1	-	2	protein_coding	ENSG00000138161.8	10	124605691	7916	142532	10	124463159	10:124463159:T:A	T	A	AC=1185;AN=5914	rs61133942	0.797293	0.202707	0.97888	1.94987e-11	-0.0455144	0.000999001	4.31688e-07	2	1	10	124463159	T	A	-0.119496	4.18055e-11	0.211792	0.576945
CUZD1	-	2	protein_coding	ENSG00000138161.8	10	124605691	7916	-33136	10	124638827	10:124638827:G:A	G	A	AC=1317;AN=5708	rs4638251	0.768389	0.231611	0.961916	2.15552e-11	-0.0436665	0.000999001	4.3884e-07	1	2	10	124638827	G	A	-0.119232	4.61458e-11	0.44531	0.985402
CUZD1	-	2	protein_coding	ENSG00000138161.8	10	124605691	7916	319232	10	124286459	10:124286459:G:A	G	A	AC=1359;AN=5642	rs71486614	0.758836	0.241164	0.954319	1.1746e-06	-0.0317068	0.004995	0.00443917	3	3	10	124286459	G	A	-0.0874444	1.43654e-06	0.17183	0.461733
SPOCK3	-	2	protein_coding	ENSG00000196104.6	4	168155483	8069	-10722	4	168166205	4:168166205:C:G	C	G	AC=641;AN=5996	rs11934634	0.892218	0.107782	0.988192	1.55175e-14	-0.00936252	0.000999001	1.11047e-09	1	1	4	168166205	C	G	-0.135262	7.68406e-14	0.471931	0.986737
SPOCK3	-	2	protein_coding	ENSG00000196104.6	4	168155483	8069	13196	4	168142287	4:168142287:G:C	G	C	AC=195;AN=5952	rs114313851	0.967509	0.032491	0.932195	4.14843e-10	-0.0132664	0.000999001	4.07876e-06	2	2	4	168142287	G	C	-0.110503	1.07492e-09	0.346578	0.876434
SPOCK3	-	2	protein_coding	ENSG00000196104.6	4	168155483	8069	-858845	4	169014328	4:169014328:T:C	T	C	AC=185;AN=5792	rs71620487	0.968297	0.0317032	0.878874	6.28185e-05	0.00775465	0.0889111	0.0905671	4	3	4	169014328	T	C	0.0717091	7.81304e-05	0.0997671	0.272665
SPOCK3	-	2	protein_coding	ENSG00000196104.6	4	168155483	8069	484973	4	167670510	4:167670510:CTA:C	CTA	C	AC=4174;AN=5312	rs111546097	0.214785	0.785215	0.926485	0.00018037	-0.00352832	0.1998	0.199025	3	4	4	167670510	CTA	C	-0.0676594	0.000194186	0.0376002	0.178154
SPOCK3	-	2	protein_coding	ENSG00000196104.6	4	168155483	8069	698404	4	167457079	4:167457079:T:A	T	A	AC=2871;AN=5984	rs72695514	0.519413	0.480587	0.994038	0.000206657	0.00270434	0.213786	0.212841	5	5	4	167457079	T	A	0.0672665	0.00021158	0.0215647	0.156847
KCNN4	-	2	protein_coding	ENSG00000104783.7	19	44280978	8445	-2865	19	44283843	19:44283843:G:C	G	C	AC=1862;AN=5354	rs62116961	0.65157	0.34843	0.940496	2.55493e-26	0.980789	0.001998	1.33276e-10	1	1	19	43920612	G	T	0.073203	5.51687e-05	0.0621866	0.201986
KCNN4	-	2	protein_coding	ENSG00000104783.7	19	44280978	8445	-14114	19	44295092	19:44295092:G:A	G	A	AC=2430;AN=5968	rs8111664	0.592441	0.407559	0.991769	3.54825e-22	0.978987	0.002997	8.20105e-08	2	2	19	44424751	G	GT	0.088477	1.07706e-06	0.132169	0.34822
KCNN4	-	2	protein_coding	ENSG00000104783.7	19	44280978	8445	-170923	19	44451901	19:44451901:T:C	T	C	AC=83;AN=5910	rs149088576	0.985955	0.0140449	0.829399	1.67292e-09	-0.702778	0.016983	0.00695099	3	3	19	44451901	T	C	-0.104694	7.67387e-09	0.180965	0.487907
KCNN4	-	2	protein_coding	ENSG00000104783.7	19	44280978	8445	-1614	19	44282592	19:44282592:T:C	T	C	AC=5377;AN=5890	rs11083721	0.0872305	0.912769	0.948641	6.94689e-07	0.264985	0.0609391	0.0604098	5	4	19	44282592	T	C	0.0863026	1.96786e-06	0.0968638	0.264705
KCNN4	-	2	protein_coding	ENSG00000104783.7	19	44280978	8445	68727	19	44212251	19:44212251:C:T	C	T	AC=286;AN=5776	rs57899507	0.950152	0.0498479	0.899008	7.2419e-07	-0.321289	0.0599401	0.0669577	4	5	19	44224161	T	A	-0.0910583	5.17044e-07	0.104606	0.289955
KCNN4	-	2	protein_coding	ENSG00000104783.7	19	44280978	8445	-224610	19	44505588	19:44505588:T:C	T	C	AC=92;AN=5984	rs142398264	0.984824	0.0151762	0.921404	9.81769e-06	-0.599296	0.166833	0.201759	6	6	19	44424751	G	GT	0.0777496	1.83751e-05	0.0847079	0.240632
CD55	+	1	protein_coding	ENSG00000196352.9	1	207498003	5540	-14046	1	207483957	1:207483957:T:C	T	C	AC=4354;AN=6048	rs2564975	0.279231	0.720769	0.998774	0	7.43702	0.000999001	0	1	1	1	207526593	G	A	-0.817269	0	0.0090779	0
CD55	+	1	protein_coding	ENSG00000196352.9	1	207498003	5540	-222204	1	207275799	1:207275799:GA:AA	GA	AA	AC=326;AN=5962	rs74148971;rs370538167	0.945082	0.054918	0.963019	1.80418e-09	1.0615	0.004995	7.81782e-05	2	2	1	207275799	GA	AA	0.111853	6.70754e-10	0.249681	0.66891
CD55	+	1	protein_coding	ENSG00000196352.9	1	207498003	5540	648863	1	208146866	1:208146866:G:GT	G	GT	AC=5596;AN=5668	rs5780424	0.0127498	0.98725	0.690812	1.28404e-05	-1.30412	0.047952	0.049703	3	3	1	207563313	A	G	0.0687914	0.000151285	0.041989	0.180552
PTCH1	-	1	protein_coding	ENSG00000185920.11	9	98278940	6070	63755	9	98215185	9:98215185:T:C	T	C	AC=493;AN=5944	rs75259420	0.917543	0.0824573	0.97146	3.65279e-255	0.417159	0.000999001	3.74027e-221	1	1	9	98248328	A	G	0.563941	6.52418e-254	0.0991662	0.270806
PTCH1	-	1	protein_coding	ENSG00000185920.11	9	98278940	6070	-222370	9	98501310	9:98501310:G:A	G	A	AC=4271;AN=6054	rs700970	0.294677	0.705323	0.994522	2.81786e-45	-0.0966359	0.000999001	8.33115e-37	2	2	9	98501310	G	A	-0.2504	1.58122e-44	0.455235	0.985915
PTCH1	-	1	protein_coding	ENSG00000185920.11	9	98278940	6070	25990	9	98252950	9:98252950:A:G	A	G	AC=108;AN=5806	rs57305472	0.981837	0.0181635	0.818787	4.37902e-13	0.154755	0.000999001	6.49251e-09	3	3	9	98252950	A	G	0.132704	2.25058e-13	0.492412	0.987678
PTCH1	-	1	protein_coding	ENSG00000185920.11	9	98278940	6070	-354566	9	98633506	9:98633506:AT:A	AT	A	AC=1084;AN=6058	rs111290426	0.821244	0.178756	0.999493	5.08592e-11	-0.0532984	0.000999001	4.05105e-07	4	4	9	98737753	C	T	-0.120359	3.02054e-11	0.109339	0.394119
RP11-113D6.6	-	2	protein_coding	ENSG00000255470.1	11	18211042	6981	-581142	11	18792184	11:18792184:G:A	G	A	AC=2039;AN=2628	rs4348874	0.223842	0.776158	0.656739	6.59175e-05	0.130795	0.108891	0.108953	1	1	11	18792184	G	A	0.0735225	5.11691e-05	0.120036	0.316659
AP000350.5	-	2	lincRNA	ENSG00000273295.1	22	24249255	7521	-17699	22	24266954	22:24266954:A:C	A	C	AC=3667;AN=5990	rs5751776	0.387965	0.612035	0.991561	1.10933e-183	0.265671	0.000999001	9.29713e-152	1	1	22	24260925	G	C	0.420097	8.11379e-130	0.489892	0.987566
AP000350.5	-	2	lincRNA	ENSG00000273295.1	22	24249255	7521	-6847	22	24256102	22:24256102:GC:G	GC	G	AC=3508;AN=6000	rs5844574	0.41569	0.58431	0.993965	3.49129e-05	-0.035122	0.0739261	0.0799046	2	2	22	24260925	G	C	0.0717408	7.75605e-05	0.0513856	0.186621
AP000350.5	-	2	lincRNA	ENSG00000273295.1	22	24249255	7521	831671	22	23417584	22:23417584:G:T	G	T	AC=67;AN=5922	rs11704956	0.988456	0.0115435	0.82876	7.63116e-05	-0.0512351	0.150849	0.14506	3	3	22	23417584	G	T	-0.0703287	0.000107135	0.104321	0.28891
AP000350.5	-	2	lincRNA	ENSG00000273295.1	22	24249255	7521	267627	22	23981628	22:23981628:C:T	C	T	AC=85;AN=6000	rs117913203	0.985677	0.0143229	0.915549	0.00012526	0.0456055	0.211788	0.209204	4	4	22	23981628	C	T	0.0727663	6.11175e-05	0.100647	0.275571
GS1-259H13.10	+	2	protein_coding	ENSG00000272647.1	7	99156318	4878	377466	7	99533784	7:99533784:AT:A	AT	A	AC=584;AN=4608	rs560419398	0.872241	0.127759	0.805129	4.00982e-05	-0.119457	0.0539461	0.0490486	1	1	7	99533784	AT	A	-0.0728867	5.94191e-05	0.0729336	0.22041
COPS6	+	2	protein_coding	ENSG00000168090.5	7	99688060	4681	-3534	7	99684526	7:99684526:G:A	G	A	AC=254;AN=6052	rs77515038	0.958051	0.041949	0.9947	3.69025e-59	-0.940139	0.000999001	6.06599e-49	1	1	7	99693552	G	A	-0.268304	4.20571e-51	0.238173	0.640479
COPS6	+	2	protein_coding	ENSG00000168090.5	7	99688060	4681	-20271	7	99667789	7:99667789:G:GT	G	GT	AC=1562;AN=5874	rs200912744	0.733444	0.266556	0.984062	6.22302e-06	-0.118065	0.00999001	0.0103289	2	2	7	99670328	A	T	-0.0768985	2.26787e-05	0.0667567	0.210141
COPS6	+	2	protein_coding	ENSG00000168090.5	7	99688060	4681	-19674	7	99668386	7:99668386:G:A	G	A	AC=120;AN=6006	rs184035857	0.980319	0.0196812	0.954678	8.32197e-05	-0.303504	0.0749251	0.0828803	3	3	7	100183761	C	T	-0.0693939	0.000132257	0.0491204	0.184419
TAS2R20	-	2	protein_coding	ENSG00000255837.1	12	11150474	7867	-149931	12	11300405	12:11300405:T:G	T	G	AC=1811;AN=5878	rs28751090	0.692154	0.307846	0.982983	2.27491e-79	-0.127409	0.000999001	2.94545e-66	1	1	12	11300405	T	G	-0.297212	7.90238e-63	0.216234	0.588964
TAS2R20	-	2	protein_coding	ENSG00000255837.1	12	11150474	7867	-150019	12	11300493	12:11300493:C:T	C	T	AC=1846;AN=6052	rs34861336	0.695224	0.304776	0.999373	2.07292e-15	-0.0527813	0.000999001	9.70444e-11	2	2	12	11282614	G	A	-0.128433	1.29385e-12	0.0918851	0.254269
TGM2	-	2	protein_coding	ENSG00000198959.7	20	36794980	5629	3667	20	36791313	20:36791313:T:C	T	C	AC=3337;AN=6046	rs7265437	0.447836	0.552164	0.998413	4.08799e-28	-0.0571436	0.000999001	3.36799e-11	1	1	20	36791313	T	C	-0.180157	1.63661e-23	0.0976744	0.26671
TGM2	-	2	protein_coding	ENSG00000198959.7	20	36794980	5629	14867	20	36780113	20:36780113:G:A	G	A	AC=646;AN=5046	rs2268909	0.871473	0.128527	0.848397	6.80243e-10	0.047155	0.018981	0.00590174	2	2	20	36780113	G	A	0.103673	1.07241e-08	0.219764	0.59796
LIMK2	+	2	protein_coding	ENSG00000182541.13	22	31668660	6889	-3616	22	31665044	22:31665044:T:G	T	G	AC=2923;AN=5940	rs7285773	0.507561	0.492439	0.990581	6.38833e-30	0.668874	0.000999001	1.88023e-21	1	1	22	31665044	T	G	0.200589	7.27369e-29	0.173509	0.466589
LIMK2	+	2	protein_coding	ENSG00000182541.13	22	31668660	6889	-42014	22	31626646	22:31626646:C:G	C	G	AC=67;AN=5938	rs112129962	0.987997	0.0120026	0.893611	7.3759e-08	1.30292	0.002997	0.000483033	2	2	22	31626646	C	G	0.097283	8.11197e-08	0.293365	0.786593
MIRLET7DHG	-	2	lincRNA	ENSG00000230262.2	9	96966850	6884	-442431	9	97409281	9:97409281:G:A	G	A	AC=534;AN=5910	rs10993279	0.910608	0.0893919	0.956158	4.3975e-06	0.0924532	0.00899101	0.00744933	1	1	9	97387738	G	A	0.0797953	1.09839e-05	0.0502169	0.185412
MIRLET7DHG	-	2	lincRNA	ENSG00000230262.2	9	96966850	6884	-32692	9	96999542	9:96999542:T:TTA	T	TTA	AC=2029;AN=5214	rs36072908	0.609633	0.390367	0.932285	5.49975e-06	0.0567782	0.00899101	0.00952578	2	2	9	96999542	T	TTA	0.082024	6.18231e-06	0.0934547	0.257309
PARP2	+	1	protein_coding	ENSG00000129484.9	14	20824069	7660	-12465	14	20811604	14:20811604:T:C	T	C	AC=243;AN=5974	rs3093878	0.959641	0.0403595	0.959033	4.80591e-14	-0.12021	0.000999001	5.45759e-10	2	1	14	20811604	T	C	-0.133686	1.49323e-13	0.479914	0.987112
PARP2	+	1	protein_coding	ENSG00000129484.9	14	20824069	7660	7577	14	20831646	14:20831646:G:A	G	A	AC=379;AN=5928	rs10143216	0.93678	0.0632203	0.962392	7.4219e-11	0.0916035	0.000999001	4.74897e-07	1	2	14	20758426	A	G	-0.106384	4.37812e-09	0.157393	0.418362
PARP2	+	1	protein_coding	ENSG00000129484.9	14	20824069	7660	7337	14	20831406	14:20831406:C:A	C	A	AC=1683;AN=5876	rs7161611	0.715116	0.284884	0.9864	9.88557e-08	0.0411079	0.000999001	0.000384523	3	3	14	20831406	C	A	0.0872723	1.5067e-06	0.0235261	0.164269
CTC-435M10.3	+	2	protein_coding	ENSG00000255730.2	19	41882662	5572	35392	19	41918054	19:41918054:G:A	G	A	AC=1680;AN=5080	rs4803464	0.669612	0.330388	0.918121	8.43399e-65	0.838189	0.000999001	8.43777e-54	1	1	19	41918054	G	A	0.192336	1.24986e-26	0.267492	0.720762
CTC-435M10.3	+	2	protein_coding	ENSG00000255730.2	19	41882662	5572	536	19	41883198	19:41883198:G:A	G	A	AC=1571;AN=4892	rs1529717	0.679625	0.320375	0.902382	7.95937e-17	-0.401019	0.000999001	4.0198e-12	2	2	19	41876298	T	TTTTATTTATTTA	-0.107659	2.85062e-09	0.136595	0.361172
CTC-435M10.3	+	2	protein_coding	ENSG00000255730.2	19	41882662	5572	136001	19	42018663	19:42018663:C:A	C	A	AC=89;AN=5664	rs76378187	0.984327	0.0156734	0.789577	7.98479e-09	-0.51616	0.000999001	3.90529e-05	3	3	19	42018663	C	A	-0.10313	1.27969e-08	0.179616	0.484069
CTC-435M10.3	+	2	protein_coding	ENSG00000255730.2	19	41882662	5572	87485	19	41970147	19:41970147:A:G	A	G	AC=247;AN=5818	rs75870800	0.957061	0.0429386	0.915413	1.8068e-05	0.302525	0.023976	0.0287434	4	4	19	41970147	A	G	0.0755532	3.14908e-05	0.0729811	0.220485
RP11-706O15.1	-	2	protein_coding	ENSG00000205664.6	23	3761607	5824	14235	23	3747372	23:3747372:C:T	C	T	AC=1008;AN=2158	23:3747372:C:T	0.531934	0.468066	0.462831	9.7314e-15	0.0594446	0.000999001	2.85776e-10	1	1	23	3747314	G	A	-0.109997	1.28081e-09	0.300478	0.800236
RP11-706O15.1	-	2	protein_coding	ENSG00000205664.6	23	3761607	5824	-186077	23	3947684	23:3947684:T:C	T	C	AC=1054;AN=5936	23:3947684:T:C	0.822581	0.177419	0.961894	1.14474e-14	0.0476719	0.000999001	2.64298e-10	2	2	23	3947684	T	C	0.114984	2.19934e-10	0.301538	0.802156
RP11-706O15.1	-	2	protein_coding	ENSG00000205664.6	23	3761607	5824	32050	23	3729557	23:3729557:G:A	G	A	AC=1723;AN=2256	23:3729557:G:A	0.235397	0.764603	0.434256	7.04856e-06	-0.0344891	0.012987	0.0136115	3	3	23	3749298	CTT	CTTT	-0.0718708	7.52664e-05	0.0753835	0.224306
RP11-706O15.1	-	2	protein_coding	ENSG00000205664.6	23	3761607	5824	-169171	23	3930778	23:3930778:A:C	A	C	AC=784;AN=3962	23:3930778:A:C	0.80336	0.19664	0.679622	9.72005e-06	0.0252754	0.021978	0.0181565	4	4	23	4230632	C	T	0.0765318	2.48145e-05	0.0548934	0.19093
AP1G2	-	2	protein_coding	ENSG00000213983.7	14	24036722	6831	15196	14	24021526	14:24021526:G:A	G	A	AC=528;AN=5982	rs12431716	0.911035	0.0889651	0.980808	1.34979e-76	-0.923378	0.000999001	1.37259e-70	1	1	14	24021526	G	A	-0.327893	7.58509e-77	0.399648	0.950436
AP1G2	-	2	protein_coding	ENSG00000213983.7	14	24036722	6831	168038	14	23868684	14:23868684:G:A	G	A	AC=79;AN=6002	rs191164474	0.986821	0.0131793	0.916232	7.46317e-30	-1.35996	0.000999001	1.29519e-25	2	2	14	23868684	G	A	-0.200257	8.98366e-29	0.381927	0.928834
AP1G2	-	2	protein_coding	ENSG00000213983.7	14	24036722	6831	-483122	14	24519844	14:24519844:T:C	T	C	AC=78;AN=6050	rs549196584	0.98725	0.0127502	0.969726	3.24909e-06	0.574531	0.00599401	0.00687679	3	3	14	24519844	T	C	0.0830704	4.69626e-06	0.107803	0.300729
AP1G2	-	2	protein_coding	ENSG00000213983.7	14	24036722	6831	334617	14	23702105	14:23702105:A:G	A	G	AC=340;AN=4826	rs547742220	0.930308	0.0696921	0.766545	8.06723e-05	0.191719	0.141858	0.129183	4	4	14	23702105	A	G	0.0713336	8.51848e-05	0.0634075	0.204124
AP1G2	-	2	protein_coding	ENSG00000213983.7	14	24036722	6831	896943	14	23139779	14:23139779:G:A	G	A	AC=859;AN=5914	rs10135335	0.854738	0.145262	0.979164	0.000127982	0.144638	0.211788	0.195149	5	5	14	23139779	G	A	0.0692208	0.000137477	0.0356529	0.177213
TRNT1	+	2	protein_coding	ENSG00000072756.12	3	3170839	9838	18075	3	3188914	3:3188914:C:G	C	G	AC=3672;AN=6018	rs1714327	0.389358	0.610642	0.996694	2.55519e-46	-0.140465	0.000999001	2.15695e-39	1	1	3	3209655	A	T	-0.241953	1.32943e-41	0.161682	0.431419
TRNT1	+	2	protein_coding	ENSG00000072756.12	3	3170839	9838	18221	3	3189060	3:3189060:G:A	G	A	AC=935;AN=6056	rs2306767	0.846179	0.153821	0.999239	1.50104e-11	-0.311799	0.000999001	1.30823e-07	2	2	3	3170282	CAAAAAAAAAAAAA	C	0.0758325	2.94291e-05	0.123075	0.32208
TRNT1	+	2	protein_coding	ENSG00000072756.12	3	3170839	9838	-12354	3	3158485	3:3158485:T:C	T	C	AC=1799;AN=3432	rs1153459	0.475298	0.524702	0.787818	3.96242e-05	-0.0365143	0.106893	0.101492	3	3	3	3158485	T	C	-0.0746063	3.955e-05	0.0734345	0.221203
TRNT1	+	2	protein_coding	ENSG00000072756.12	3	3170839	9838	7134	3	3177973	3:3177973:T:G	T	G	AC=895;AN=6022	rs4685606	0.851978	0.148022	0.988891	8.10336e-05	0.185043	0.187812	0.185387	4	4	3	4015809	C	T	-0.057916	0.00142842	0.0111584	0.0873113
RP11-1114A5.4	-	2	lincRNA	ENSG00000232611.1	23	135929956	2576	-1632	23	135931588	23:135931588:G:C	G	C	AC=200;AN=5968	23:135931588:G:C	0.96598	0.0340203	0.920335	5.14489e-08	-0.0420659	0.000999001	8.73961e-05	1	1	23	135931588	G	C	-0.0984332	5.68758e-08	0.339026	0.864014
RP11-1114A5.4	-	2	lincRNA	ENSG00000232611.1	23	135929956	2576	-56593	23	135986549	23:135986549:T:C	T	C	AC=4376;AN=5884	23:135986549:T:C	0.256806	0.743194	0.962573	3.81862e-06	0.0156178	0.003996	0.00380634	2	2	23	135986549	T	C	0.0825071	5.44757e-06	0.242631	0.650973
RP11-1114A5.4	-	2	lincRNA	ENSG00000232611.1	23	135929956	2576	-236508	23	136166464	23:136166464:A:G	A	G	AC=419;AN=5070	23:136166464:A:G	0.917792	0.0822076	0.687648	2.52143e-05	-0.0212338	0.021978	0.0189632	3	3	23	136166464	A	G	-0.0765435	2.4744e-05	0.155357	0.412258
RP11-1114A5.4	-	2	lincRNA	ENSG00000232611.1	23	135929956	2576	579032	23	135350924	23:135350924:T:C	T	C	AC=5534;AN=5602	23:135350924:T:C	0.0123996	0.9876	0.536417	0.000216279	0.0393722	0.122877	0.127326	4	4	23	135350924	T	C	0.0665597	0.000246611	0.139671	0.369421
FANCC	-	2	protein_coding	ENSG00000158169.7	9	98079176	6197	390997	9	97688179	9:97688179:G:A	G	A	AC=83;AN=5822	rs117349238	0.98559	0.0144102	0.794253	2.22876e-17	-0.0916983	0.000999001	2.54485e-13	1	1	9	97688179	G	A	-0.152091	3.89371e-17	0.243402	0.652842
FANCC	-	2	protein_coding	ENSG00000158169.7	9	98079176	6197	327555	9	97751621	9:97751621:A:T	A	T	AC=180;AN=6056	rs10993439	0.969848	0.0301516	0.998073	4.39992e-10	0.0543651	0.000999001	1.44329e-06	2	2	9	97751621	A	T	0.113966	3.17063e-10	0.216019	0.588398
FANCC	-	2	protein_coding	ENSG00000158169.7	9	98079176	6197	-417842	9	98497018	9:98497018:TG:T	TG	T	AC=4113;AN=5410	rs10707195	0.240239	0.759761	0.936264	1.91819e-05	-0.0153257	0.01998	0.0249267	3	3	9	98497018	TG	T	-0.0764932	2.50502e-05	0.116815	0.31366
FANCC	-	2	protein_coding	ENSG00000158169.7	9	98079176	6197	549506	9	97529670	9:97529670:C:T	C	T	AC=76;AN=5830	rs118085155	0.987278	0.0127218	0.79807	4.00603e-05	-0.0456252	0.03996	0.048987	4	4	9	97529670	C	T	-0.0753751	3.28768e-05	0.112928	0.310593
PLEKHO2	+	2	protein_coding	ENSG00000241839.5	15	65134088	5175	-21521	15	65112567	15:65112567:C:T	C	T	AC=2290;AN=6036	rs8040326	0.621158	0.378842	0.995687	1.13846e-25	2.97715	0.000999001	5.53514e-20	2	1	15	64597664	C	T	-0.0606868	0.000832718	0.0387265	0.178762
PLEKHO2	+	2	protein_coding	ENSG00000241839.5	15	65134088	5175	15594	15	65149682	15:65149682:C:T	C	T	AC=2728;AN=5936	rs832881	0.540309	0.459691	0.992813	6.57217e-14	-1.82296	0.000999001	8.26381e-10	1	2	15	66060664	CGTTTT	C	0.0516709	0.00444804	0.0329118	0.175875
PLEKHO2	+	2	protein_coding	ENSG00000241839.5	15	65134088	5175	32221	15	65166309	15:65166309:C:T	C	T	AC=2622;AN=5936	rs832890	0.558059	0.441941	0.990414	9.49786e-13	-1.66016	0.000999001	8.56553e-09	3	3	15	65221695	C	T	0.122312	1.43618e-11	0.42974	0.97993
PLEKHO2	+	2	protein_coding	ENSG00000241839.5	15	65134088	5175	12394	15	65146482	15:65146482:C:T	C	T	AC=981;AN=5996	rs35646705	0.83605	0.16395	0.990865	2.43496e-06	1.29899	0.001998	0.00399816	4	4	15	65590770	AACAC	A	0.0566558	0.00181251	0.0358836	0.177321
PLEKHO2	+	2	protein_coding	ENSG00000241839.5	15	65134088	5175	-90411	15	65043677	15:65043677:T:C	T	C	AC=60;AN=6000	rs191720575	0.989912	0.0100879	0.906233	9.22385e-06	-1.57243	0.00999001	0.0127678	7	5	15	65043677	T	C	-0.0754177	3.25401e-05	0.198737	0.539174
PLEKHO2	+	2	protein_coding	ENSG00000241839.5	15	65134088	5175	917109	15	66051197	15:66051197:C:T	C	T	AC=208;AN=5648	rs145936188	0.963187	0.036813	0.847511	0.000167392	0.683677	0.152847	0.149953	6	6	15	66051197	C	T	0.0664874	0.000250485	0.0702942	0.216185
PLEKHO2	+	2	protein_coding	ENSG00000241839.5	15	65134088	5175	-180453	15	64953635	15:64953635:G:A	G	A	AC=224;AN=5616	rs55909141	0.960174	0.0398261	0.823948	0.000172993	0.685756	0.154845	0.153373	5	7	15	64847294	C	CA	-0.0713217	8.54161e-05	0.0787665	0.229945
PLEKHO2	+	2	protein_coding	ENSG00000241839.5	15	65134088	5175	179211	15	65313299	15:65313299:T:A	T	A	AC=159;AN=5930	rs76290592	0.973338	0.0266623	0.926608	0.000228721	0.824493	0.204795	0.194325	8	8	15	65313299	T	A	0.0620904	0.000628243	0.0617634	0.201263
OST4	-	1	protein_coding	ENSG00000228474.1	2	27294517	4442	-91832	2	27386349	2:27386349:CA:C	CA	C	AC=1763;AN=5220	rs11290919	0.6633	0.3367	0.924586	5.46529e-05	-0.0478744	0.045954	0.048845	1	1	2	27386349	CA	C	-0.0707571	9.71935e-05	0.0877792	0.246485
SMIM1	+	1	protein_coding	ENSG00000235169.3	1	3689627	8765	-1888	1	3687739	1:3687739:C:A	C	A	AC=1459;AN=5690	rs1175552	0.744845	0.255155	0.955841	1.21747e-29	2.45229	0.000999001	9.08552e-16	1	1	1	3784464	G	A	0.0752467	3.39115e-05	0.100635	0.27553
SMIM1	+	1	protein_coding	ENSG00000235169.3	1	3689627	8765	2100	1	3691727	1:3691727:A:C	A	C	AC=1619;AN=6058	rs1175549	0.734043	0.265957	1	9.17932e-15	1.74716	0.000999001	7.41789e-07	2	2	1	3784464	G	A	0.0738935	4.6869e-05	0.108901	0.303746
SMIM1	+	1	protein_coding	ENSG00000235169.3	1	3689627	8765	1807	1	3691434	1:3691434:C:CGCA	C	CGCA	AC=1483;AN=5684	rs70940313	0.740365	0.259635	0.961074	2.99217e-07	-1.3462	0.021978	0.0175954	3	3	1	3784464	G	A	0.0710618	9.06612e-05	0.0938784	0.258158
MCHR1	+	1	protein_coding	ENSG00000128285.4	22	41076111	3924	4455	22	41080566	22:41080566:G:GA	G	GA	AC=3551;AN=5996	rs33909856	0.407625	0.592375	0.990803	6.11456e-112	-0.0416755	0.000999001	1.15968e-85	1	1	22	41089707	T	C	-0.337136	2.11503e-81	0.496887	0.987874
MCHR1	+	1	protein_coding	ENSG00000128285.4	22	41076111	3924	-32858	22	41043253	22:41043253:CA:C	CA	C	AC=1899;AN=4276	rs34382239	0.555911	0.444089	0.866014	6.40341e-06	0.00821627	0.00899101	0.0107332	2	2	22	40803186	G	T	-0.0716071	7.999e-05	0.0765019	0.226121
MCHR1	+	1	protein_coding	ENSG00000128285.4	22	41076111	3924	12928	22	41089039	22:41089039:G:GATTTATTTATTTATTT	G	GATTTATTTATTTATTT	AC=1968;AN=5236	rs113041527	0.624439	0.375561	0.93158	0.000109753	0.0085157	0.0969031	0.103961	3	3	22	41147973	T	C	-0.0593311	0.00108734	0.0332419	0.176049
MCHR1	+	1	protein_coding	ENSG00000128285.4	22	41076111	3924	-740428	22	40335683	22:40335683:G:C	G	C	AC=1607;AN=5638	rs5757814	0.714484	0.285516	0.949565	0.000295068	0.00529857	0.216783	0.216502	4	4	22	40335683	G	C	0.0655612	0.000305435	0.0744827	0.222866
TMEM8A	-	1	protein_coding	ENSG00000129925.6	16	437113	5808	6821	16	430292	16:430292:C:G	C	G	AC=2417;AN=5526	rs2363755	0.564025	0.435975	0.956242	1.26833e-39	-2.21182	0.000999001	9.92632e-34	1	1	16	439991	C	CA	-0.0918711	4.0867e-07	0.120027	0.316647
TMEM8A	-	1	protein_coding	ENSG00000129925.6	16	437113	5808	31247	16	405866	16:405866:C:T	C	T	AC=1791;AN=5918	rs12917907	0.697954	0.302046	0.987386	2.08779e-21	-2.31476	0.000999001	9.62428e-17	7	2	16	933167	A	G	0.0638849	0.000434591	0.0457964	0.182282
TMEM8A	-	1	protein_coding	ENSG00000129925.6	16	437113	5808	12825	16	424288	16:424288:G:A	G	A	AC=102;AN=6058	rs74000555	0.982914	0.0170858	1	2.11587e-20	1.73405	0.000999001	7.74592e-16	2	3	16	424288	G	A	0.162431	2.34737e-19	0.320904	0.834295
TMEM8A	-	1	protein_coding	ENSG00000129925.6	16	437113	5808	16973	16	420140	16:420140:G:A	G	A	AC=933;AN=6058	rs3194151	0.846873	0.153127	1	1.56601e-19	-1.72034	0.000999001	6.1608e-15	8	4	16	420140	G	A	-0.0845175	3.1937e-06	0.111531	0.308875
TMEM8A	-	1	protein_coding	ENSG00000129925.6	16	437113	5808	33824	16	403289	16:403289:G:T	G	T	AC=1655;AN=5786	rs12928797	0.714238	0.285762	0.975095	2.5836e-13	2.04847	0.000999001	2.53885e-09	9	5	16	933167	A	G	0.063531	0.000467694	0.053849	0.189555
TMEM8A	-	1	protein_coding	ENSG00000129925.6	16	437113	5808	24780	16	412333	16:412333:G:A	G	A	AC=70;AN=5836	rs7199181	0.987784	0.0122155	0.743842	2.56981e-08	1.13369	0.001998	9.43957e-05	4	6	16	412333	G	A	0.0989433	4.8527e-08	0.286171	0.771136
TMEM8A	-	1	protein_coding	ENSG00000129925.6	16	437113	5808	24140	16	412973	16:412973:C:T	C	T	AC=1633;AN=5674	rs12926923	0.712663	0.287337	0.964885	2.64362e-08	-1.28008	0.001998	9.6795e-05	10	7	16	421912	G	A	0.0676887	0.000192944	0.0422943	0.180692
TMEM8A	-	1	protein_coding	ENSG00000129925.6	16	437113	5808	-54075	16	491188	16:491188:T:C	T	C	AC=3587;AN=6006	rs9921550	0.40117	0.59883	0.995456	6.92041e-06	-0.247864	0.011988	0.0149592	6	8	16	491188	T	C	-0.0757008	3.03848e-05	0.0636192	0.2045
TMEM8A	-	1	protein_coding	ENSG00000129925.6	16	437113	5808	161117	16	275996	16:275996:TG:T	TG	T	AC=2323;AN=4976	rs35379530	0.533868	0.466132	0.916004	8.01276e-05	0.215621	0.132867	0.132565	11	9	16	275996	TG	T	0.0720105	7.28722e-05	0.0585125	0.196121
TBC1D30	+	2	protein_coding	ENSG00000111490.8	12	65218450	4544	-66284	12	65152166	12:65152166:G:A	G	A	AC=3646;AN=6016	rs1147091	0.395779	0.604221	0.99685	2.24592e-102	0.0531697	0.000999001	1.1493e-87	1	1	12	65116107	C	T	0.357632	4.50261e-92	0.0190815	0.144191
TBC1D30	+	2	protein_coding	ENSG00000111490.8	12	65218450	4544	43662	12	65262112	12:65262112:A:G	A	G	AC=210;AN=6020	rs117166698	0.965942	0.0340577	0.979573	4.22579e-08	0.0342067	0.000999001	0.000133867	2	2	12	65264090	C	T	0.0979684	6.56818e-08	0.0816812	0.235089
TBC1D30	+	2	protein_coding	ENSG00000111490.8	12	65218450	4544	51986	12	65270436	12:65270436:A:G	A	G	AC=2239;AN=4366	rs7311657	0.487903	0.512097	0.868301	3.72535e-06	-0.0116593	0.004995	0.00711209	4	3	12	65273036	C	T	-0.0810697	7.92148e-06	0.113745	0.311379
TBC1D30	+	2	protein_coding	ENSG00000111490.8	12	65218450	4544	-137011	12	65081439	12:65081439:T:C	T	C	AC=103;AN=6026	rs59270299	0.98315	0.0168503	0.93109	7.18458e-06	-0.0393163	0.00899101	0.0123632	5	4	12	65081439	T	C	-0.0802005	9.90483e-06	0.131437	0.34594
TBC1D30	+	2	protein_coding	ENSG00000111490.8	12	65218450	4544	-304119	12	64914331	12:64914331:CACACATATATATATATATATATATATAT:C	CACACATATATATATATATATATATATAT	C	AC=2974;AN=4044	rs148538758	0.265133	0.734867	0.813467	4.32007e-05	-0.0109665	0.0569431	0.0560196	3	5	12	64914331	CACACATATATATATATATATATATATAT	C	-0.0729448	5.86159e-05	0.0791596	0.230628
CD46	+	2	protein_coding	ENSG00000117335.14	1	207943684	5731	-526	1	207943158	1:207943158:C:T	C	T	AC=4705;AN=6040	rs2724360	0.221539	0.778461	0.996408	5.51774e-19	-0.581844	0.000999001	2.47651e-14	1	1	1	207943158	C	T	-0.159465	1.05306e-18	0.325352	0.841419
CD46	+	2	protein_coding	ENSG00000117335.14	1	207943684	5731	97950	1	208041634	1:208041634:T:C	T	C	AC=249;AN=6002	rs71570074	0.959174	0.0408263	0.972898	2.32935e-06	-0.640858	0.00599401	0.00504337	2	2	1	208038547	T	C	-0.0839937	3.67475e-06	0.115225	0.312546
SIRT2	-	2	protein_coding	ENSG00000068903.15	19	39390228	7276	87570	19	39302658	19:39302658:CAA:CA	CAA	CA	AC=1157;AN=5340	rs528503778;rs530946718	0.784016	0.215984	0.920779	6.43133e-09	0.0855545	0.000999001	5.25554e-05	1	1	19	39302658	CAA	CA	0.105404	6.06779e-09	0.248091	0.664679
SIRT2	-	2	protein_coding	ENSG00000068903.15	19	39390228	7276	-21368	19	39411596	19:39411596:C:T	C	T	AC=1127;AN=4372	rs375354348	0.742058	0.257942	0.847939	4.11042e-05	-0.0575913	0.0809191	0.0763754	2	2	19	39411596	C	T	-0.0731208	5.6245e-05	0.0828262	0.237161
COLGALT1	+	2	protein_coding	ENSG00000130309.6	19	17690760	7575	-24124	19	17666636	19:17666636:C:T	C	T	AC=3341;AN=5954	rs7259723	0.438176	0.561824	0.988492	6.93437e-50	-0.957788	0.000999001	2.99034e-42	1	1	19	17664090	C	T	0.250423	1.55193e-44	0.279329	0.75433
COLGALT1	+	2	protein_coding	ENSG00000130309.6	19	17690760	7575	156280	19	17847040	19:17847040:C:T	C	T	AC=3417;AN=6002	rs4527144	0.432802	0.567198	0.995494	3.26621e-07	0.162521	0.002997	0.0012828	4	2	19	17847040	C	T	0.0898173	7.37628e-07	0.0324804	0.175639
COLGALT1	+	2	protein_coding	ENSG00000130309.6	19	17690760	7575	-18375	19	17672385	19:17672385:G:A	G	A	AC=277;AN=6020	rs7246258	0.954413	0.0455873	0.974113	4.56565e-07	0.482412	0.000999001	0.00146064	3	3	19	17672385	G	A	0.0739215	4.65587e-05	0.0265347	0.170523
COLGALT1	+	2	protein_coding	ENSG00000130309.6	19	17690760	7575	-887	19	17689873	19:17689873:G:A	G	A	AC=4025;AN=5920	rs4808671	0.319367	0.680633	0.969803	5.28785e-07	0.337325	0.003996	0.00215193	2	4	19	17664090	C	T	0.0840887	3.58265e-06	0.0830168	0.237509
COLGALT1	+	2	protein_coding	ENSG00000130309.6	19	17690760	7575	-49420	19	17641340	19:17641340:CAAAAAAAAAAAAAAA:C	CAAAAAAAAAAAAAAA	C	AC=2104;AN=2928	rs558680407	0.281479	0.718521	0.712778	4.98953e-05	0.168927	0.108891	0.118257	5	5	19	17641340	CAAAAAAAAAAAAAAA	C	0.0699073	0.000117844	0.0444727	0.181655
COLGALT1	+	2	protein_coding	ENSG00000130309.6	19	17690760	7575	66318	19	17757078	19:17757078:G:GTGTTTGTT	G	GTGTTTGTT	AC=392;AN=5030	rs35723230	0.922598	0.0774018	0.80374	0.00011947	-0.220239	0.241758	0.243284	6	6	19	17757078	G	GTGTTTGTT	-0.0672625	0.000211767	0.0357299	0.177249
TTC28	-	1	protein_coding	ENSG00000100154.10	22	29075800	5354	-3553	22	29079353	22:29079353:C:T	C	T	AC=820;AN=5968	rs12169262	0.862283	0.137717	0.988543	1.66473e-246	0.118397	0.000999001	6.0961e-181	1	1	22	29079353	C	T	0.553424	1.12806e-242	0.178865	0.48193
TTC28	-	1	protein_coding	ENSG00000100154.10	22	29075800	5354	616135	22	28459665	22:28459665:G:A	G	A	AC=369;AN=6022	rs79037983	0.938047	0.0619526	0.983525	6.70399e-13	0.0331553	0.002997	2.72598e-06	2	2	22	28459665	G	A	0.129615	8.01962e-13	0.118448	0.314955
RAB31	+	2	protein_coding	ENSG00000168461.8	18	9856041	8607	-159567	18	9696474	18:9696474:T:C	T	C	AC=1312;AN=4664	rs12607866	0.718593	0.281407	0.877874	1.44289e-83	1.48282	0.000999001	7.73e-72	2	1	18	9690093	G	T	0.239718	7.56719e-41	0.207993	0.566226
RAB31	+	2	protein_coding	ENSG00000168461.8	18	9856041	8607	5114	18	9861155	18:9861155:G:C	G	C	AC=3787;AN=6054	rs557706	0.374839	0.625161	0.998742	3.00168e-28	-1.02091	0.000999001	2.34842e-22	4	2	18	9868700	G	A	0.117245	9.64648e-11	0.209877	0.571584
RAB31	+	2	protein_coding	ENSG00000168461.8	18	9856041	8607	-73779	18	9782262	18:9782262:A:G	A	G	AC=3618;AN=5806	rs8096999	0.376977	0.623023	0.974194	6.20772e-19	0.495143	0.000999001	4.44809e-14	6	3	18	9782262	A	G	0.162736	2.00749e-19	0.244208	0.654817
RAB31	+	2	protein_coding	ENSG00000168461.8	18	9856041	8607	-106686	18	9749355	18:9749355:A:G	A	G	AC=1902;AN=5190	rs62078958	0.635166	0.364834	0.927232	1.7688e-17	0.515697	0.000999001	6.07888e-13	11	4	18	9749355	A	G	0.15499	9.61578e-18	0.292673	0.785186
RAB31	+	2	protein_coding	ENSG00000168461.8	18	9856041	8607	-175582	18	9680459	18:9680459:G:A	G	A	AC=4705;AN=5874	rs12457497	0.200166	0.799834	0.978329	2.21714e-15	0.604603	0.000999001	6.96856e-11	9	5	18	9680459	G	A	0.121223	2.1769e-11	0.290602	0.780878
RAB31	+	2	protein_coding	ENSG00000168461.8	18	9856041	8607	-4653	18	9851388	18:9851388:C:T	C	T	AC=3989;AN=6058	rs561102	0.341231	0.658769	1	1.9996e-13	-0.968096	0.000999001	4.17824e-09	1	6	18	9848311	A	G	0.128624	1.19794e-12	0.108541	0.302809
RAB31	+	2	protein_coding	ENSG00000168461.8	18	9856041	8607	-148618	18	9707423	18:9707423:C:T	C	T	AC=357;AN=5514	rs28364842	0.934351	0.0656494	0.853183	5.50456e-13	1.06121	0.000999001	9.06888e-09	15	7	18	9707423	C	T	0.134092	1.25947e-13	0.489004	0.987526
RAB31	+	2	protein_coding	ENSG00000168461.8	18	9856041	8607	-177352	18	9678689	18:9678689:T:A	T	A	AC=75;AN=5952	rs144606540	0.987365	0.0126354	0.885643	2.98095e-12	-1.61665	0.000999001	4.43594e-08	3	8	18	9677288	T	G	-0.10602	4.94466e-09	0.259192	0.696014
RAB31	+	2	protein_coding	ENSG00000168461.8	18	9856041	8607	-135188	18	9720853	18:9720853:A:G	A	G	AC=2450;AN=5738	rs12961459	0.574301	0.425699	0.964787	4.77758e-12	0.45098	0.000999001	7.40103e-08	10	9	18	9720853	A	G	0.107343	3.17216e-09	0.322397	0.836678
RAB31	+	2	protein_coding	ENSG00000168461.8	18	9856041	8607	-158288	18	9697753	18:9697753:C:T	C	T	AC=99;AN=5468	rs2011617	0.98213	0.0178699	0.666856	6.89727e-10	-1.13875	0.000999001	6.30608e-06	7	10	18	9696571	T	C	-0.0934233	2.59344e-07	0.198095	0.53728
RAB31	+	2	protein_coding	ENSG00000168461.8	18	9856041	8607	-207911	18	9648130	18:9648130:T:C	T	C	AC=3838;AN=6058	rs676629	0.367021	0.632979	1	1.10532e-09	0.377233	0.000999001	7.90577e-06	14	11	18	9648130	T	C	0.0892443	8.6777e-07	0.100023	0.27349
RAB31	+	2	protein_coding	ENSG00000168461.8	18	9856041	8607	-144874	18	9711167	18:9711167:T:TTC	T	TTC	AC=1027;AN=5988	rs111627591	0.827193	0.172807	0.988973	8.04133e-08	-0.667614	0.000999001	0.000410607	16	12	18	9713094	A	T	-0.116756	1.15441e-10	0.2186	0.59505
RAB31	+	2	protein_coding	ENSG00000168461.8	18	9856041	8607	-238036	18	9618005	18:9618005:A:G	A	G	AC=4731;AN=5998	rs671339	0.211495	0.788505	0.990871	8.05094e-08	-0.370888	0.000999001	0.000376314	12	13	18	9618005	A	G	-0.121213	2.18534e-11	0.238154	0.640435
RAB31	+	2	protein_coding	ENSG00000168461.8	18	9856041	8607	-15291	18	9840750	18:9840750:T:C	T	C	AC=3655;AN=5900	rs661092	0.380629	0.619371	0.982683	9.82799e-07	-0.425754	0.002997	0.00395509	13	14	18	9828378	TAA	T	0.0860222	2.12473e-06	0.0456644	0.182216
RAB31	+	2	protein_coding	ENSG00000168461.8	18	9856041	8607	-369120	18	9486921	18:9486921:A:G	A	G	AC=1575;AN=6022	rs34363291	0.737678	0.262322	0.996195	1.55227e-05	0.313793	0.047952	0.0474938	5	15	18	9838428	C	T	0.0697724	0.000121481	0.0337853	0.176324
RAB31	+	2	protein_coding	ENSG00000168461.8	18	9856041	8607	529809	18	10385850	18:10385850:C:A	C	A	AC=386;AN=5448	rs77891104	0.928162	0.0718381	0.867055	3.2442e-05	0.409762	0.0829171	0.0878261	18	16	18	10385850	C	A	0.0788531	1.39428e-05	0.104537	0.289702
RAB31	+	2	protein_coding	ENSG00000168461.8	18	9856041	8607	-27865	18	9828176	18:9828176:G:A	G	A	AC=3359;AN=4702	rs9961505	0.286575	0.713425	0.873198	0.000143598	0.241451	0.28971	0.289032	8	17	18	9838428	C	T	0.0862796	1.98029e-06	0.0918593	0.25422
SLC4A8	+	2	protein_coding	ENSG00000050438.12	12	51895612	6234	-106492	12	51789120	12:51789120:CT:C	CT	C	AC=1546;AN=4896	rs11368100	0.685555	0.314445	0.873369	7.92721e-37	0.0263578	0.000999001	2.81383e-29	1	1	12	51789120	CT	C	0.227741	6.22049e-37	0.272593	0.735703
SLC4A8	+	2	protein_coding	ENSG00000050438.12	12	51895612	6234	-127015	12	51768597	12:51768597:G:A	G	A	AC=2013;AN=3950	rs4761925	0.491367	0.508633	0.831376	2.7209e-17	0.0167719	0.000999001	2.10678e-12	2	2	12	51768597	G	A	0.156847	3.87106e-18	0.499313	0.98798
EHD1	-	1	protein_coding	ENSG00000110047.13	11	64647153	4309	20914	11	64626239	11:64626239:T:C	T	C	AC=5734;AN=6022	rs3936999	0.0481518	0.951848	0.975128	6.0461e-29	-1.37402	0.000999001	5.05276e-23	1	1	11	64626239	T	C	-0.206494	1.58853e-30	0.236126	0.635792
EHD1	-	1	protein_coding	ENSG00000110047.13	11	64647153	4309	31703	11	64615450	11:64615450:G:A	G	A	AC=1228;AN=5890	rs544822	0.79052	0.20948	0.977087	7.54979e-20	-0.608617	0.000999001	5.61588e-15	2	2	11	64615450	G	A	-0.145648	7.90767e-16	0.113148	0.310818
EHD1	-	1	protein_coding	ENSG00000110047.13	11	64647153	4309	13662	11	64633491	11:64633491:A:G	A	G	AC=155;AN=6044	rs56410527	0.974637	0.0253635	0.988444	4.32799e-09	1.15898	0.000999001	1.31082e-05	3	3	11	64633491	A	G	0.273875	2.96774e-53	0.128724	0.3375
EHD1	-	1	protein_coding	ENSG00000110047.13	11	64647153	4309	-564239	11	65211392	11:65211392:G:A	G	A	AC=710;AN=5900	rs1144925	0.879921	0.120079	0.972543	9.2558e-05	-0.298455	0.0859141	0.0858557	4	4	11	65211392	G	A	-0.0794114	1.21086e-05	0.17402	0.468061
NCKIPSD	-	1	protein_coding	ENSG00000213672.3	3	48723797	2839	-3315	3	48727112	3:48727112:G:A	G	A	AC=3969;AN=6052	rs4858798	0.342369	0.657631	0.998215	3.01169e-207	0.509487	0.000999001	2.9962e-174	1	1	3	48727112	G	A	0.507807	2.67989e-198	0.180777	0.487373
LYNX1	-	1	protein_coding	ENSG00000180155.14	8	143858679	8414	17430	8	143841249	8:143841249:C:T	C	T	AC=2219;AN=6036	rs28576258	0.632158	0.367842	0.99798	8.95622e-107	0.17651	0.000999001	2.27925e-84	1	1	8	143761720	G	T	-0.246419	3.90237e-43	0.412166	0.964696
LYNX1	-	1	protein_coding	ENSG00000180155.14	8	143858679	8414	-2771	8	143861450	8:143861450:T:G	T	G	AC=2339;AN=6024	rs55818528	0.611183	0.388817	0.996541	2.239e-15	0.0602926	0.000999001	5.24495e-10	2	2	8	143859899	G	A	0.0919364	4.00977e-07	0.077576	0.227906
LYNX1	-	1	protein_coding	ENSG00000180155.14	8	143858679	8414	28080	8	143830599	8:143830599:C:T	C	T	AC=2054;AN=6050	rs2572876	0.661233	0.338767	0.998395	2.89169e-06	0.0257428	0.011988	0.0123972	3	3	8	143839396	CT	C	-0.0763169	2.6154e-05	0.0593616	0.197403
LYNX1	-	1	protein_coding	ENSG00000180155.14	8	143858679	8414	387056	8	143471623	8:143471623:T:G	T	G	AC=175;AN=6006	rs151018241	0.971047	0.0289525	0.963911	5.83333e-05	0.0503088	0.133866	0.133743	4	4	8	143471623	T	G	0.072607	6.34355e-05	0.0838598	0.239057
POLR2J2	-	2	protein_coding	ENSG00000228049.5	7	102312076	5532	24330	7	102287746	7:102287746:G:C	G	C	AC=1840;AN=3080	rs374099742	0.402734	0.597266	0.746666	2.09838e-17	-0.34875	0.000999001	8.05942e-12	2	1	7	102287746	G	C	-0.0937518	2.35334e-07	0.181262	0.488752
POLR2J2	-	2	protein_coding	ENSG00000228049.5	7	102312076	5532	195692	7	102116384	7:102116384:C:A	C	A	AC=477;AN=5516	rs75515247	0.913359	0.0866407	0.890633	5.37246e-17	0.47177	0.000999001	1.50064e-11	13	2	7	102116384	C	A	0.135116	8.1732e-14	0.44441	0.985349
POLR2J2	-	2	protein_coding	ENSG00000228049.5	7	102312076	5532	197635	7	102114441	7:102114441:A:T	A	T	AC=197;AN=5924	rs142762939	0.966711	0.0332894	0.925268	9.8716e-17	-0.622646	0.000999001	2.48929e-11	5	3	7	102114441	A	T	-0.119085	4.87495e-11	0.395304	0.945183
POLR2J2	-	2	protein_coding	ENSG00000228049.5	7	102312076	5532	-88912	7	102400988	7:102400988:C:A	C	A	AC=380;AN=5602	rs61711632	0.932555	0.0674451	0.883654	1.05246e-16	-0.539299	0.000999001	9.60621e-12	12	4	7	102389710	A	T	-0.122978	1.11163e-11	0.241508	0.648283
POLR2J2	-	2	protein_coding	ENSG00000228049.5	7	102312076	5532	-418828	7	102730904	7:102730904:A:G	A	G	AC=115;AN=5976	rs62482905	0.980882	0.0191176	0.91052	1.08105e-14	0.692948	0.000999001	9.03025e-10	10	5	7	102730904	A	G	0.121479	1.97539e-11	0.408185	0.960364
POLR2J2	-	2	protein_coding	ENSG00000228049.5	7	102312076	5532	-643540	7	102955616	7:102955616:ATTTTTT:ATTTTT	ATTTTTT	ATTTTT	AC=3865;AN=5282	rs543107283;rs527823452	0.268306	0.731694	0.928439	1.08042e-13	0.563753	0.000999001	6.99633e-09	17	6	7	102071564	T	TTGTG	-0.0818089	6.53906e-06	0.115912	0.313029
POLR2J2	-	2	protein_coding	ENSG00000228049.5	7	102312076	5532	195306	7	102116770	7:102116770:CCT:C	CCT	C	AC=987;AN=2962	rs368752742	0.668758	0.331242	0.730084	1.30697e-13	-0.266972	0.000999001	9.20626e-09	9	7	7	102116770	CCT	C	-0.0883625	1.11219e-06	0.185201	0.49995
POLR2J2	-	2	protein_coding	ENSG00000228049.5	7	102312076	5532	-20162	7	102332238	7:102332238:A:G	A	G	AC=3574;AN=5518	rs62483497	0.352816	0.647184	0.950233	1.91596e-12	-0.708706	0.000999001	6.88266e-08	15	8	7	101907284	CTT	C	-0.0903273	6.37775e-07	0.0976817	0.266729
POLR2J2	-	2	protein_coding	ENSG00000228049.5	7	102312076	5532	-313157	7	102625233	7:102625233:G:A	G	A	AC=345;AN=6014	rs117653593	0.943019	0.0569805	0.973787	1.17591e-11	1.0707	0.000999001	3.38835e-07	18	9	7	102800863	T	C	0.0607149	0.000828092	0.0407608	0.179949
POLR2J2	-	2	protein_coding	ENSG00000228049.5	7	102312076	5532	-756222	7	103068298	7:103068298:C:CTT	C	CTT	AC=885;AN=5458	rs112389320	0.837446	0.162554	0.917682	1.66644e-11	-0.39795	0.000999001	4.58379e-07	6	10	7	103107285	A	G	-0.0705335	0.00010227	0.031549	0.175089
POLR2J2	-	2	protein_coding	ENSG00000228049.5	7	102312076	5532	200140	7	102111936	7:102111936:G:A	G	A	AC=1628;AN=4064	rs60871950	0.600528	0.399472	0.841484	4.18663e-11	0.221828	0.000999001	7.5578e-07	14	11	7	102111936	G	A	0.0956577	1.33062e-07	0.27698	0.748025
POLR2J2	-	2	protein_coding	ENSG00000228049.5	7	102312076	5532	-488765	7	102800841	7:102800841:T:C	T	C	AC=4499;AN=4552	rs62484777	0.011593	0.988407	0.497391	1.12384e-10	-0.535988	0.000999001	2.22271e-06	16	12	7	102800841	T	C	-0.101299	2.30723e-08	0.292714	0.785269
POLR2J2	-	2	protein_coding	ENSG00000228049.5	7	102312076	5532	655105	7	101656971	7:101656971:C:T	C	T	AC=218;AN=5794	rs34152368	0.962588	0.0374115	0.897681	2.35865e-10	0.448136	0.000999001	3.60643e-06	20	13	7	101656971	C	T	0.101557	2.12499e-08	0.305126	0.808479
POLR2J2	-	2	protein_coding	ENSG00000228049.5	7	102312076	5532	724500	7	101587576	7:101587576:T:C	T	C	AC=4984;AN=6050	rs385854	0.177268	0.822732	0.996284	8.30914e-09	-0.190998	0.002997	6.22421e-05	11	14	7	101587576	T	C	-0.0953298	1.46891e-07	0.113005	0.310673
POLR2J2	-	2	protein_coding	ENSG00000228049.5	7	102312076	5532	-590580	7	102902656	7:102902656:T:C	T	C	AC=4019;AN=5914	rs4729908	0.320403	0.679597	0.981877	1.2533e-08	-0.435515	0.000999001	7.80791e-05	21	15	7	102071564	T	TTGTG	-0.0740584	4.50701e-05	0.083962	0.239246
POLR2J2	-	2	protein_coding	ENSG00000228049.5	7	102312076	5532	-185493	7	102497569	7:102497569:G:T	G	T	AC=2075;AN=5960	rs6465876	0.651212	0.348788	0.991534	1.42176e-08	-0.292961	0.002997	9.51445e-05	28	16	7	101599182	G	A	-0.0630595	0.000515462	0.037605	0.178157
POLR2J2	-	2	protein_coding	ENSG00000228049.5	7	102312076	5532	-479834	7	102791910	7:102791910:C:CT	C	CT	AC=320;AN=5986	rs377470104	0.946982	0.0530179	0.954574	1.8152e-08	-0.930465	0.002997	0.000136757	19	17	7	102800863	T	C	0.0643694	0.000392802	0.0587435	0.196469
POLR2J2	-	2	protein_coding	ENSG00000228049.5	7	102312076	5532	-878764	7	103190840	7:103190840:A:G	A	G	AC=3806;AN=5208	rs362784	0.268769	0.731231	0.922371	6.44692e-08	0.159192	0.002997	0.000340515	24	18	7	103190840	A	G	0.085823	2.24338e-06	0.160057	0.426455
POLR2J2	-	2	protein_coding	ENSG00000228049.5	7	102312076	5532	-570576	7	102882652	7:102882652:A:T	A	T	AC=80;AN=5832	rs189500479	0.986441	0.0135588	0.842993	8.2522e-08	0.508829	0.002997	0.000487823	4	19	7	102882652	A	T	0.0960347	1.18715e-07	0.21654	0.589765
POLR2J2	-	2	protein_coding	ENSG00000228049.5	7	102312076	5532	199162	7	102112914	7:102112914:C:T	C	T	AC=79;AN=6022	rs184787600	0.986859	0.0131408	0.947776	9.51199e-08	-0.648467	0.002997	0.000570393	3	20	7	101642837	C	A	-0.0708957	9.4169e-05	0.0546825	0.190647
POLR2J2	-	2	protein_coding	ENSG00000228049.5	7	102312076	5532	-790525	7	103102601	7:103102601:C:T	C	T	AC=924;AN=5808	rs12705121	0.841406	0.158594	0.965245	1.40892e-07	0.322609	0.003996	0.000687275	26	21	7	102800863	T	C	0.067636	0.000195185	0.0623673	0.202298
POLR2J2	-	2	protein_coding	ENSG00000228049.5	7	102312076	5532	211291	7	102100785	7:102100785:G:GA	G	GA	AC=5343;AN=5772	rs56249986	0.0742809	0.925719	0.91752	1.91615e-07	0.282181	0.003996	0.000900264	8	22	7	102009478	A	G	-0.078436	1.54826e-05	0.0607906	0.199643
POLR2J2	-	2	protein_coding	ENSG00000228049.5	7	102312076	5532	-419099	7	102731175	7:102731175:T:TA	T	TA	AC=1461;AN=1816	rs34277044	0.194624	0.805376	0.519289	3.31495e-07	-0.197736	0.003996	0.00132499	22	23	7	102731175	T	TA	-0.0873828	1.46129e-06	0.217731	0.592842
POLR2J2	-	2	protein_coding	ENSG00000228049.5	7	102312076	5532	40933	7	102271143	7:102271143:G:T	G	T	AC=544;AN=1908	rs373966816	0.715464	0.284536	0.597632	6.40266e-07	0.191661	0.004995	0.00251919	23	24	7	102271143	G	T	0.0698825	0.000118505	0.0830767	0.237618
POLR2J2	-	2	protein_coding	ENSG00000228049.5	7	102312076	5532	403200	7	101908876	7:101908876:G:A	G	A	AC=218;AN=5572	rs117385362	0.960743	0.0392569	0.820703	2.50066e-06	0.289903	0.010989	0.00737856	25	25	7	101908876	G	A	0.0756829	3.05175e-05	0.116749	0.313613
POLR2J2	-	2	protein_coding	ENSG00000228049.5	7	102312076	5532	-44943	7	102357019	7:102357019:G:A	G	A	AC=3043;AN=5090	rs62483547	0.402303	0.597697	0.920679	6.44787e-06	-0.324006	0.015984	0.0162113	1	26	7	102194311	C	T	-0.0675387	0.000199382	0.0777375	0.228178
POLR2J2	-	2	protein_coding	ENSG00000228049.5	7	102312076	5532	245723	7	102066353	7:102066353:G:A	G	A	AC=76;AN=5832	rs143234311	0.987111	0.0128892	0.785624	1.65917e-05	-0.401675	0.028971	0.0351814	7	27	7	102066353	G	A	-0.0766357	2.41909e-05	0.0802595	0.232558
POLR2J2	-	2	protein_coding	ENSG00000228049.5	7	102312076	5532	-419705	7	102731781	7:102731781:G:A	G	A	AC=4043;AN=6010	rs4729873	0.327267	0.672733	0.994368	3.95876e-05	-0.199392	0.0579421	0.0659545	29	28	7	102101234	C	G	0.062999	0.00052191	0.0508789	0.186081
POLR2J2	-	2	protein_coding	ENSG00000228049.5	7	102312076	5532	643162	7	101668914	7:101668914:G:GA	G	GA	AC=909;AN=5946	rs529027157	0.847455	0.152545	0.978408	4.59173e-05	-0.160236	0.0679321	0.0794202	27	29	7	101668914	G	GA	-0.0776602	1.87876e-05	0.0473474	0.183147
POLR2J2	-	2	protein_coding	ENSG00000228049.5	7	102312076	5532	792456	7	101519620	7:101519620:AAC:A	AAC	A	AC=257;AN=3842	rs201093983	0.932824	0.0671756	0.628478	0.000160734	0.166179	0.194805	0.205639	30	30	7	101519620	AAC	A	0.0791726	1.28629e-05	0.136123	0.359879
RP11-488C13.5	-	2	lincRNA	ENSG00000258301.2	14	77252497	7571	18221	14	77234276	14:77234276:G:A	G	A	AC=1393;AN=5772	rs12433056	0.758883	0.241117	0.966014	1.58326e-11	-0.18784	0.000999001	4.77041e-07	3	1	14	77296878	A	G	-0.11891	5.20405e-11	0.272492	0.735413
RP11-488C13.5	-	2	lincRNA	ENSG00000258301.2	14	77252497	7571	36775	14	77215722	14:77215722:T:C	T	C	AC=4900;AN=6042	rs2110916	0.189399	0.810601	0.99635	5.49364e-08	-1.76176	0.001998	0.000440352	2	2	14	77004296	G	C	0.0665729	0.000245909	0.0526857	0.18811
RP11-488C13.5	-	2	lincRNA	ENSG00000258301.2	14	77252497	7571	70195	14	77182302	14:77182302:C:T	C	T	AC=4385;AN=6008	rs10483877	0.269993	0.730007	0.994401	7.77859e-07	-1.22605	0.004995	0.00393668	1	3	14	77004296	G	C	0.0641276	0.00041317	0.0410397	0.180093
RP11-488C13.5	-	2	lincRNA	ENSG00000258301.2	14	77252497	7571	6761	14	77245736	14:77245736:C:T	C	T	AC=136;AN=6048	rs79823205	0.977236	0.022764	0.990314	7.93584e-05	0.309904	0.164835	0.161397	4	4	14	77245736	C	T	0.0727318	6.16129e-05	0.0532885	0.188847
RP11-488C13.5	-	2	lincRNA	ENSG00000258301.2	14	77252497	7571	-879107	14	78131604	14:78131604:T:A	T	A	AC=318;AN=5686	rs28433606	0.944578	0.0554221	0.899987	0.000117329	-0.187555	0.225774	0.222562	5	5	14	78131604	T	A	-0.067207	0.000214339	0.0361475	0.177445
RP11-488C13.5	-	2	lincRNA	ENSG00000258301.2	14	77252497	7571	88939	14	77163558	14:77163558:C:T	C	T	AC=472;AN=6024	rs12432458	0.922204	0.0777958	0.992045	0.000132134	1.07444	0.236763	0.235574	6	6	14	77004296	G	C	0.0661183	0.000271169	0.0470716	0.182979
RP11-488C13.5	-	2	lincRNA	ENSG00000258301.2	14	77252497	7571	-349322	14	77601819	14:77601819:T:A	T	A	AC=1615;AN=4388	rs1465330	0.629399	0.370601	0.871477	0.000151215	-0.0949708	0.262737	0.26894	7	7	14	77004296	G	C	0.0681287	0.000175171	0.0473928	0.183175
RAPGEF5	-	2	protein_coding	ENSG00000136237.14	7	22396529	8110	-65854	7	22462383	7:22462383:C:T	C	T	AC=4971;AN=6020	rs2528831	0.173046	0.826954	0.99309	5.58479e-09	-0.00731147	0.015984	0.0087927	2	1	7	22462383	C	T	-0.103994	9.65605e-09	0.0704187	0.216388
RAPGEF5	-	2	protein_coding	ENSG00000136237.14	7	22396529	8110	-88639	7	22485168	7:22485168:G:A	G	A	AC=128;AN=5700	rs4722141	0.977568	0.0224315	0.797253	3.53999e-08	-0.0161294	0.016983	0.0165755	1	2	7	22485168	G	A	-0.0998492	3.65344e-08	0.15936	0.42433
RAPGEF5	-	2	protein_coding	ENSG00000136237.14	7	22396529	8110	717550	7	21678979	7:21678979:A:G	A	G	AC=96;AN=5908	rs79351558	0.983802	0.0161983	0.851318	1.25119e-06	0.0173849	0.0819181	0.10086	3	3	7	21678979	A	G	0.0884659	1.08044e-06	0.11323	0.310899
COX8A	+	2	protein_coding	ENSG00000176340.3	11	63742079	4903	2235	11	63744314	11:63744314:G:C	G	C	AC=2488;AN=5942	rs9943682	0.581334	0.418666	0.989132	9.16609e-24	-1.50527	0.000999001	4.71973e-18	1	1	11	63744314	G	C	-0.175963	1.72836e-22	0.182135	0.491234
COX8A	+	2	protein_coding	ENSG00000176340.3	11	63742079	4903	63520	11	63805599	11:63805599:A:G	A	G	AC=2789;AN=4054	rs564647	0.310511	0.689489	0.822728	0.000237665	-0.618319	0.241758	0.245556	2	2	11	63805599	A	G	-0.0648735	0.000353331	0.0596803	0.197888
FBN1	-	1	protein_coding	ENSG00000166147.9	15	48937029	4883	30452	15	48906577	15:48906577:A:G	A	G	AC=1444;AN=6040	rs612617	0.761397	0.238603	0.997859	4.21834e-134	-0.0247822	0.000999001	5.30662e-108	1	1	15	48906577	A	G	-0.424688	6.33384e-133	0.356146	0.891765
FBN1	-	1	protein_coding	ENSG00000166147.9	15	48937029	4883	784470	15	48152559	15:48152559:C:G	C	G	AC=71;AN=5424	rs202169769	0.987041	0.012959	0.559377	0.000135407	-0.0114011	0.126873	0.125579	2	2	15	48152559	C	G	-0.0673038	0.00020987	0.0877439	0.246416
NHLRC3	+	1	protein_coding	ENSG00000188811.8	13	39616195	6939	-3008	13	39613187	13:39613187:A:G	A	G	AC=645;AN=5210	rs45604133	0.877157	0.122843	0.869729	2.17308e-12	-0.0920057	0.000999001	2.03926e-08	1	1	13	39613187	A	G	-0.127101	2.20623e-12	0.498248	0.987934
NHLRC3	+	1	protein_coding	ENSG00000188811.8	13	39616195	6939	-17497	13	39598698	13:39598698:TA:T	TA	T	AC=917;AN=3460	rs543839531	0.735294	0.264706	0.742203	0.000156017	-0.0422193	0.166833	0.170937	2	2	13	39598698	TA	T	-0.0664375	0.000253188	0.05068	0.185875
MIP	-	2	protein_coding	ENSG00000135517.6	12	56862950	4109	-820	12	56863770	12:56863770:G:C	G	C	AC=1001;AN=5904	rs2657880	0.830026	0.169974	0.982819	1.78984e-33	0.384358	0.000999001	1.74217e-27	1	1	12	56863770	G	C	0.219964	1.65142e-34	0.286013	0.770774
AKR1C3	+	2	protein_coding	ENSG00000196139.7	10	5147467	9648	206051	10	5353518	10:5353518:C:A	C	A	AC=1254;AN=6052	rs55801200	0.793159	0.206841	0.999282	4.29347e-45	-0.144148	0.000999001	2.65636e-35	1	1	10	5353518	C	A	-0.219564	2.18853e-34	0.0701162	0.215895
AKR1C3	+	2	protein_coding	ENSG00000196139.7	10	5147467	9648	69992	10	5217459	10:5217459:T:G	T	G	AC=1432;AN=5970	rs34606065	0.759653	0.240347	0.98964	1.60009e-15	-0.0676027	0.000999001	5.8942e-10	3	2	10	5217459	T	G	-0.143652	1.95682e-15	0.229192	0.620125
AKR1C3	+	2	protein_coding	ENSG00000196139.7	10	5147467	9648	188583	10	5336050	10:5336050:G:C	G	C	AC=2116;AN=5830	rs9423597	0.636805	0.363195	0.977803	1.08012e-12	0.0598746	0.001998	1.26476e-07	2	3	10	5336050	G	C	0.107334	3.18173e-09	0.27124	0.73179
AKR1C3	+	2	protein_coding	ENSG00000196139.7	10	5147467	9648	147304	10	5294771	10:5294771:T:C	T	C	AC=1364;AN=5804	rs2005569	0.764053	0.235947	0.970213	1.22851e-05	-0.0436642	0.04995	0.0499079	4	4	10	5128095	T	C	0.0826815	5.20352e-06	0.0919179	0.254331
NDUFA13	+	1	protein_coding	ENSG00000186010.14	19	19627070	5963	-157163	19	19469907	19:19469907:G:T	G	T	AC=4934;AN=5776	rs1985109	0.146214	0.853786	0.958436	4.08869e-07	-1.06226	0.140859	0.203845	2	1	19	19469907	G	T	-0.121576	1.9033e-11	0.280534	0.757468
NDUFA13	+	1	protein_coding	ENSG00000186010.14	19	19627070	5963	-97086	19	19529984	19:19529984:TC:T	TC	T	AC=154;AN=5996	rs200790564	0.974104	0.0258958	0.959684	2.49295e-06	0.508139	0.247752	0.294156	3	2	19	19505990	G	A	0.0961087	1.16082e-07	0.15558	0.412922
VDR	-	1	protein_coding	ENSG00000111424.6	12	48298823	7740	55986	12	48242837	12:48242837:C:T	C	T	AC=2995;AN=5754	rs7962898	0.480841	0.519159	0.974043	5.64327e-39	-0.177327	0.000999001	2.5197e-32	2	1	12	48242837	C	T	-0.226011	2.1933e-36	0.186828	0.504583
VDR	-	1	protein_coding	ENSG00000111424.6	12	48298823	7740	-31194	12	48330017	12:48330017:C:CT	C	CT	AC=2029;AN=4534	rs11449238	0.550712	0.449288	0.877325	1.69101e-21	0.142293	0.000999001	8.73393e-17	3	2	12	48327313	TA	T	0.156679	4.20529e-18	0.203279	0.552549
VDR	-	1	protein_coding	ENSG00000111424.6	12	48298823	7740	-16077	12	48314900	12:48314900:G:A	G	A	AC=85;AN=6058	rs11168305	0.985802	0.0141981	0.987152	5.54309e-19	0.491869	0.000999001	2.23325e-14	5	3	12	48314900	G	A	0.162642	2.1067e-19	0.276587	0.746949
VDR	-	1	protein_coding	ENSG00000111424.6	12	48298823	7740	15923	12	48282900	12:48282900:G:A	G	A	AC=623;AN=5214	rs12721375	0.878936	0.121064	0.865177	6.88524e-12	-0.168483	0.000999001	5.10004e-08	8	4	12	48282900	G	A	-0.118979	5.07126e-11	0.458815	0.986095
VDR	-	1	protein_coding	ENSG00000111424.6	12	48298823	7740	-362769	12	48661592	12:48661592:C:T	C	T	AC=4495;AN=6038	rs2450988	0.25566	0.74434	0.99805	6.98092e-11	0.317716	0.000999001	3.36244e-07	7	5	12	48661592	C	T	0.244872	1.33523e-42	0.261015	0.701429
VDR	-	1	protein_coding	ENSG00000111424.6	12	48298823	7740	270190	12	48028633	12:48028633:TATTTA:T	TATTTA	T	AC=572;AN=5984	rs150198846	0.904863	0.0951371	0.983541	6.49936e-09	-0.134077	0.000999001	2.30032e-05	6	6	12	48028633	TATTTA	T	-0.0977213	7.08886e-08	0.111038	0.308126
VDR	-	1	protein_coding	ENSG00000111424.6	12	48298823	7740	-201545	12	48500368	12:48500368:G:A	G	A	AC=60;AN=5958	rs117071905	0.989836	0.0101639	0.859635	1.08374e-08	-0.382626	0.000999001	3.8341e-05	4	7	12	48500368	G	A	-0.100004	3.47913e-08	0.21466	0.58478
VDR	-	1	protein_coding	ENSG00000111424.6	12	48298823	7740	4197	12	48294626	12:48294626:C:T	C	T	AC=1478;AN=6058	rs7136534	0.756286	0.243714	1	4.75154e-08	0.0920829	0.000999001	0.000136178	9	8	12	48294626	C	T	0.107284	3.23595e-09	0.211279	0.575518
VDR	-	1	protein_coding	ENSG00000111424.6	12	48298823	7740	626503	12	47672320	12:47672320:A:G	A	G	AC=136;AN=5960	rs113189933	0.977384	0.0226155	0.935163	4.19162e-05	-0.16704	0.0579421	0.064879	10	9	12	47672320	A	G	-0.0670896	0.000219883	0.0650999	0.20716
VDR	-	1	protein_coding	ENSG00000111424.6	12	48298823	7740	92993	12	48205830	12:48205830:C:T	C	T	AC=102;AN=5978	rs150619090	0.982691	0.0173089	0.919278	0.000209278	-0.17708	0.268731	0.247672	11	10	12	47746254	G	T	-0.0649642	0.000346635	0.0469557	0.182911
MARC2	+	2	protein_coding	ENSG00000117791.11	1	220953304	6277	-30532	1	220922772	1:220922772:T:C	T	C	AC=216;AN=5810	rs2644585	0.962689	0.0373109	0.901135	1.32345e-09	0.0385149	0.000999001	5.72857e-06	3	1	1	220922772	T	C	0.117539	8.65457e-11	0.239609	0.643809
MARC2	+	2	protein_coding	ENSG00000117791.11	1	220953304	6277	-41019	1	220912285	1:220912285:CT:C	CT	C	AC=1285;AN=4566	rs569648490	0.717466	0.282534	0.860023	9.82521e-07	-0.0151435	0.000999001	0.00213229	2	2	1	220912285	CT	C	-0.0838027	3.86682e-06	0.189617	0.512552
MARC2	+	2	protein_coding	ENSG00000117791.11	1	220953304	6277	-11480	1	220941824	1:220941824:G:A	G	A	AC=1521;AN=4154	rs12145544	0.634055	0.365945	0.842006	0.000126316	0.0152495	0.137862	0.138852	4	3	1	220941824	G	A	0.113725	3.45627e-10	0.247087	0.662067
OAS3	+	2	protein_coding	ENSG00000111331.8	12	113407137	5526	-3462	12	113403675	12:113403675:C:T	C	T	AC=101;AN=6058	rs61942233	0.983075	0.0169246	1	4.72278e-14	-6.68948	0.018981	0.000778788	1	1	12	113403675	C	T	-0.136972	3.70264e-14	0.494991	0.987792
OAS3	+	2	protein_coding	ENSG00000111331.8	12	113407137	5526	-32101	12	113375036	12:113375036:A:C	A	C	AC=4157;AN=6048	rs7132797	0.313852	0.686148	0.998463	2.53142e-08	48.419	0.0529471	0.0499728	2	2	12	113514915	C	A	0.0633715	0.000483378	0.0585716	0.19621
OAS3	+	2	protein_coding	ENSG00000111331.8	12	113407137	5526	-34160	12	113372977	12:113372977:G:A	G	A	AC=4146;AN=6036	rs1981555	0.3143	0.6857	0.998351	6.46792e-08	-46.9392	0.032967	0.0254302	3	3	12	113514915	C	A	0.0640508	0.00041984	0.0610328	0.20004
TDRD9	+	2	protein_coding	ENSG00000156414.14	14	104515762	7570	-64870	14	104450892	14:104450892:G:A	G	A	AC=1721;AN=6046	rs34288430	0.714793	0.285207	0.998528	1.17624e-42	0.321659	0.000999001	3.09822e-23	1	1	14	104364802	G	A	0.203222	1.34104e-29	0.451525	0.985725
TDRD9	+	2	protein_coding	ENSG00000156414.14	14	104515762	7570	-105457	14	104410305	14:104410305:A:G	A	G	AC=855;AN=5576	rs17101957	0.846046	0.153954	0.932075	2.80411e-07	0.109261	0.034965	0.0266437	2	2	14	104410305	A	G	0.0904316	6.19024e-07	0.144818	0.382916
TDRD9	+	2	protein_coding	ENSG00000156414.14	14	104515762	7570	-8479	14	104507283	14:104507283:G:A	G	A	AC=673;AN=5390	rs71417892	0.874909	0.125091	0.901218	5.24712e-07	0.150744	0.046953	0.0371325	3	3	14	104511295	C	G	0.0804444	9.30508e-06	0.0877988	0.246523
PRPS1	+	2	protein_coding	ENSG00000147224.6	23	106882588	1531	-712427	23	106170161	23:106170161:A:AC	A	AC	AC=3088;AN=4964	23:106170161:A:AC	0.376526	0.623474	0.850255	0.000305912	0.0204878	0.0609391	0.0697336	1	1	23	106170161	A	AC	0.0621832	0.000616527	0.107038	0.298375
SLC23A3	-	1	protein_coding	ENSG00000213901.6	2	220034751	5261	37617	2	219997134	2:219997134:C:T	C	T	AC=3770;AN=5640	rs2030451	0.330561	0.669439	0.963292	4.99603e-82	-0.132108	0.000999001	1.88682e-77	1	1	2	220005308	T	C	0.317658	5.51534e-72	0.166094	0.444832
SLC23A3	-	1	protein_coding	ENSG00000213901.6	2	220034751	5261	-2693	2	220037444	2:220037444:G:A	G	A	AC=844;AN=6058	rs17655123	0.861541	0.138459	1	4.8994e-26	0.0977775	0.000999001	7.38571e-23	2	2	2	220035105	C	T	0.172085	1.45287e-21	0.326713	0.84362
SLC23A3	-	1	protein_coding	ENSG00000213901.6	2	220034751	5261	-443259	2	220478010	2:220478010:G:GT	G	GT	AC=444;AN=3978	rs374727954	0.888151	0.111849	0.719257	0.000146749	-0.0343016	0.141858	0.145491	3	3	2	220478010	G	GT	-0.0689933	0.000144638	0.0755736	0.224612
TMEM164	+	2	protein_coding	ENSG00000157600.7	23	109388083	1973	-178093	23	109209990	23:109209990:G:A	G	A	AC=3219;AN=6034	23:109209990:G:A	0.467303	0.532697	0.994951	0	-7.57335	0.000999001	0	1	1	23	109258729	G	A	0.832318	0	0	0
TMEM164	+	2	protein_coding	ENSG00000157600.7	23	109388083	1973	-315941	23	109072142	23:109072142:G:A	G	A	AC=72;AN=5932	23:109072142:G:A	0.988146	0.0118538	0.811711	0.00016798	-1.03773	0.0719281	0.0706983	2	2	23	109072142	G	A	-0.0684439	0.000163397	0.203585	0.553445
KIAA0947	+	2	protein_coding	ENSG00000164151.7	5	5422855	7486	90892	5	5513747	5:5513747:C:T	C	T	AC=607;AN=6024	rs252926	0.899514	0.100486	0.98985	5.37841e-07	-0.0841942	0.000999001	0.00180383	1	1	5	5513747	C	T	-0.0903786	6.28483e-07	0.112142	0.309694
KIAA0947	+	2	protein_coding	ENSG00000164151.7	5	5422855	7486	-359412	5	5063443	5:5063443:C:T	C	T	AC=3520;AN=4206	rs7724790	0.163332	0.836668	0.770224	7.46772e-05	-0.0564788	0.137862	0.138503	2	2	5	5063443	C	T	-0.0702585	0.000108855	0.0356884	0.17723
KCNT1	+	1	protein_coding	ENSG00000107147.7	9	138680835	8219	106523	9	138787358	9:138787358:A:G	A	G	AC=904;AN=5966	rs62585187	0.849214	0.150786	0.983447	1.35793e-24	0.0159324	0.000999001	1.63713e-17	1	1	9	138787358	A	G	0.177568	7.06035e-23	0.148404	0.392458
KCNT1	+	1	protein_coding	ENSG00000107147.7	9	138680835	8219	-17779	9	138663056	9:138663056:G:A	G	A	AC=2614;AN=5598	rs7870035	0.532134	0.467866	0.960701	7.48419e-12	0.00772029	0.000999001	5.34887e-07	2	2	9	138663056	G	A	0.124295	6.67091e-12	0.217346	0.591854
KCNT1	+	1	protein_coding	ENSG00000107147.7	9	138680835	8219	-509767	9	138171068	9:138171068:T:C	T	C	AC=3478;AN=4546	rs1778973	0.236165	0.763835	0.841639	1.62551e-05	0.00574826	0.0739261	0.0751614	3	3	9	138171068	T	C	0.0771327	2.14073e-05	0.0625441	0.202605
PHC2	-	2	protein_coding	ENSG00000134686.12	1	33896653	5516	74506	1	33822147	1:33822147:C:T	C	T	AC=3204;AN=5986	rs4652857	0.463295	0.536705	0.995292	3.79054e-05	-0.0216417	0.03996	0.0495985	1	1	1	33902304	A	G	-0.0773509	2.02841e-05	0.035438	0.177113
RPL36A	+	2	protein_coding	ENSG00000241343.5	23	100650141	3790	27715	23	100677856	23:100677856:A:G	A	G	AC=661;AN=5836	23:100677856:A:G	0.887496	0.112504	0.927351	7.23719e-05	-0.0234507	0.0509491	0.0542394	2	1	23	100677856	A	G	-0.0727548	6.12826e-05	0.0940342	0.258474
RPL36A	+	2	protein_coding	ENSG00000241343.5	23	100650141	3790	-316637	23	100333504	23:100333504:T:C	T	C	AC=114;AN=5916	23:100333504:T:C	0.981182	0.0188181	0.825281	0.000219817	-0.0487992	0.145854	0.141479	1	2	23	100333504	T	C	-0.0674477	0.000203385	0.146576	0.387557
ABCA2	-	2	protein_coding	ENSG00000107331.12	9	139923259	6186	67391	9	139855868	9:139855868:ACAGGGCTGCGAGGGGACTGCCTG:A	ACAGGGCTGCGAGGGGACTGCCTG	A	AC=3297;AN=6016	rs66923109	0.452597	0.547403	0.996157	1.93201e-31	-0.280354	0.000999001	5.68165e-24	3	1	9	139855868	ACAGGGCTGCGAGGGGACTGCCTG	A	-0.182289	4.82602e-24	0.170353	0.457437
ABCA2	-	2	protein_coding	ENSG00000107331.12	9	139923259	6186	-6	9	139923265	9:139923265:A:G	A	G	AC=4146;AN=5798	rs4880189	0.285618	0.714382	0.971664	1.17051e-29	0.442593	0.000999001	3.05875e-22	1	2	9	139931205	A	T	0.146925	4.40039e-16	0.25698	0.689507
ABCA2	-	2	protein_coding	ENSG00000107331.12	9	139923259	6186	-149	9	139923408	9:139923408:G:A	G	A	AC=228;AN=5884	rs111884603	0.961666	0.0383339	0.923311	1.9332e-15	0.466839	0.000999001	1.60699e-10	4	3	9	139923408	G	A	0.125684	3.86857e-12	0.368588	0.910614
ABCA2	-	2	protein_coding	ENSG00000107331.12	9	139923259	6186	11081	9	139912178	9:139912178:G:A	G	A	AC=3402;AN=5690	rs879854	0.402954	0.597046	0.970114	1.62287e-11	0.271363	0.000999001	3.0042e-07	2	4	9	139927206	G	A	-0.0743624	4.1923e-05	0.058449	0.196026
ABCA2	-	2	protein_coding	ENSG00000107331.12	9	139923259	6186	-50561	9	139973820	9:139973820:C:T	C	T	AC=2281;AN=6058	rs7037849	0.624113	0.375887	1	1.15616e-10	0.147237	0.000999001	1.56525e-06	5	5	9	139973820	C	T	0.113018	4.44512e-10	0.372518	0.916227
ABCA2	-	2	protein_coding	ENSG00000107331.12	9	139923259	6186	18537	9	139904722	9:139904722:C:T	C	T	AC=117;AN=6058	rs34125425	0.980335	0.0196647	1	1.77359e-05	0.321903	0.04995	0.0476213	6	6	9	139904722	C	T	0.0769188	2.25656e-05	0.119924	0.316518
ABCA2	-	2	protein_coding	ENSG00000107331.12	9	139923259	6186	-116738	9	140039997	9:140039997:A:G	A	G	AC=2676;AN=3516	rs62585940	0.240234	0.759766	0.757826	3.12733e-05	-0.113651	0.0769231	0.0754663	7	7	9	140039997	A	G	-0.0706839	9.88297e-05	0.0446214	0.181722
ABCA2	-	2	protein_coding	ENSG00000107331.12	9	139923259	6186	-9668	9	139932927	9:139932927:G:A	G	A	AC=2005;AN=6024	rs7025728	0.665964	0.334036	0.993104	0.000129614	-0.166852	0.226773	0.228434	8	8	9	138994827	T	C	0.0626712	0.000558181	0.0348474	0.176836
RCAN3	+	2	protein_coding	ENSG00000117602.7	1	24859604	5275	-44202	1	24815402	1:24815402:G:C	G	C	AC=822;AN=6050	rs4648993	0.864106	0.135894	0.996899	3.92363e-37	1.04844	0.000999001	3.83756e-30	1	1	1	24663965	G	A	0.0594824	0.00105572	0.0297194	0.173791
RCAN3	+	2	protein_coding	ENSG00000117602.7	1	24859604	5275	-27941	1	24831663	1:24831663:C:T	C	T	AC=318;AN=6054	rs80007720	0.947581	0.0524194	0.998344	1.63668e-36	1.23121	0.000999001	7.96866e-30	2	2	1	24831663	C	T	0.185002	9.98788e-25	0.272311	0.734892
RCAN3	+	2	protein_coding	ENSG00000117602.7	1	24859604	5275	3045	1	24862649	1:24862649:A:G	A	G	AC=3039;AN=5978	rs196434	0.491016	0.508984	0.993209	1.2645e-09	-0.463572	0.000999001	5.78283e-06	4	3	1	24862649	A	G	-0.20403	7.94782e-30	0.484859	0.987339
TNFRSF6B	+	2	protein_coding	ENSG00000243509.4	20	62328021	6891	-19776	20	62308245	20:62308245:A:T	A	T	AC=488;AN=5696	rs6062487	0.913297	0.0867032	0.911099	6.90502e-21	-0.182598	0.000999001	1.02252e-14	1	1	20	62308245	A	T	-0.167108	2.07518e-20	0.40163	0.952799
TNFRSF6B	+	2	protein_coding	ENSG00000243509.4	20	62328021	6891	119641	20	62447662	20:62447662:T:C	T	C	AC=4285;AN=5378	rs4809361	0.203051	0.796949	0.920672	1.33286e-06	0.0685025	0.00699301	0.00580841	2	2	20	62447662	T	C	0.0855995	2.38408e-06	0.124286	0.324951
TNFRSF6B	+	2	protein_coding	ENSG00000243509.4	20	62328021	6891	22396	20	62350417	20:62350417:C:CA	C	CA	AC=2731;AN=3480	rs149022199	0.214486	0.785514	0.73294	1.74037e-05	0.0642867	0.040959	0.0470205	3	3	20	62350417	C	CA	0.0781501	1.66304e-05	0.124749	0.326127
TNFRSF6B	+	2	protein_coding	ENSG00000243509.4	20	62328021	6891	606411	20	62934432	20:62934432:TATA:T	TATA	T	AC=636;AN=2506	rs145416648	0.744131	0.255869	0.6541	0.00014668	0.0545931	0.24975	0.246915	4	4	20	62934432	TATA	T	0.0673858	0.000206151	0.0493398	0.184604
CBWD3	+	2	protein_coding	ENSG00000196873.11	9	70871837	3243	193751	9	71065588	9:71065588:A:T	A	T	AC=78;AN=5794	rs12686170	0.986336	0.013664	0.738526	5.46023e-06	-0.0267437	0.004995	0.00591654	1	1	9	71065588	A	T	-0.0809567	8.15614e-06	0.165964	0.444441
CBWD3	+	2	protein_coding	ENSG00000196873.11	9	70871837	3243	137954	9	71009791	9:71009791:G:A	G	A	AC=86;AN=5900	rs137998039	0.985757	0.0142431	0.842268	5.60002e-06	0.0249935	0.004995	0.00619437	2	2	9	71009791	G	A	0.081853	6.46439e-06	0.132748	0.350009
CBWD3	+	2	protein_coding	ENSG00000196873.11	9	70871837	3243	269637	9	71141474	9:71141474:C:T	C	T	AC=145;AN=5628	rs79263805	0.974297	0.0257034	0.758694	1.37329e-05	0.018282	0.011988	0.0132334	3	3	9	71141474	C	T	0.0792775	1.25264e-05	0.206102	0.560778
RP11-563N4.1	-	2	lincRNA	ENSG00000272716.1	2	32390826	6264	-3848	2	32394674	2:32394674:C:T	C	T	AC=2759;AN=5980	rs72863940	0.538223	0.461777	0.993205	8.43043e-16	-0.0437074	0.000999001	8.51429e-11	1	1	2	32384434	C	T	-0.114486	2.63087e-10	0.163145	0.435887
RP11-563N4.1	-	2	lincRNA	ENSG00000272716.1	2	32390826	6264	565816	2	31825010	2:31825010:C:CCGCT	C	CCGCT	AC=494;AN=3278	rs556813634	0.851576	0.148424	0.681499	1.26977e-05	-0.0325314	0.01998	0.0215091	2	2	2	31905097	G	C	0.0726998	6.20748e-05	0.0864763	0.243972
RP11-162A12.2	-	2	protein_coding	ENSG00000264278.1	18	74534251	10104	17143	18	74517108	18:74517108:G:T	G	T	AC=2551;AN=5978	rs3813077	0.574812	0.425188	0.99354	4.74337e-05	0.0818806	0.120879	0.130656	1	1	18	74517108	G	T	0.0736247	4.99489e-05	0.0722275	0.21929
SLMO2	-	2	protein_coding	ENSG00000101166.11	20	57617864	6153	-37482	20	57655346	20:57655346:C:CT	C	CT	AC=3200;AN=6002	rs11480756	0.469228	0.530772	0.994746	2.84849e-30	-0.260237	0.000999001	3.23407e-24	1	1	20	57655346	C	CT	-0.204396	6.26312e-30	0.434291	0.982466
SLMO2	-	2	protein_coding	ENSG00000101166.11	20	57617864	6153	-211437	20	57829301	20:57829301:T:C	T	C	AC=3404;AN=6058	rs259956	0.43891	0.56109	1	1.25486e-09	0.138676	0.000999001	8.54722e-06	2	2	20	57829301	T	C	0.110494	1.07833e-09	0.154805	0.410621
SCAPER	-	1	protein_coding	ENSG00000140386.8	15	77197708	5137	548318	15	76649390	15:76649390:T:C	T	C	AC=1922;AN=6048	rs11857015	0.681627	0.318373	0.998614	9.08957e-17	0.0815329	0.000999001	2.17138e-12	2	1	15	76767678	T	C	0.121826	1.73017e-11	0.21332	0.581151
SCAPER	-	1	protein_coding	ENSG00000140386.8	15	77197708	5137	41291	15	77156417	15:77156417:A:G	A	G	AC=1830;AN=6036	rs4886837	0.696504	0.303496	0.994089	3.78741e-14	0.0737664	0.000999001	4.41926e-10	1	2	15	76641687	TTTAAGTATATC	T	-0.111845	6.72662e-10	0.26839	0.723424
SCAPER	-	1	protein_coding	ENSG00000140386.8	15	77197708	5137	-108577	15	77306285	15:77306285:T:C	T	C	AC=1692;AN=5684	rs62007171	0.702647	0.297353	0.957297	2.13379e-05	-0.0159726	0.023976	0.0218357	3	3	15	77306285	T	C	-0.0726221	6.32112e-05	0.0820376	0.235731
FAM206A	+	2	protein_coding	ENSG00000119328.7	9	111696820	8143	-12681	9	111684139	9:111684139:C:T	C	T	AC=2349;AN=6052	rs11791855	0.613262	0.386738	0.999144	3.82004e-69	-0.354754	0.000999001	7.4571e-61	1	1	9	111684139	C	T	-0.308749	6.62483e-68	0.44781	0.985533
TMEM223	-	2	protein_coding	ENSG00000168569.7	11	62559493	5790	35909	11	62523584	11:62523584:A:G	A	G	AC=415;AN=5558	rs11231202	0.925887	0.0741131	0.868797	4.45358e-11	-0.209144	0.000999001	3.9814e-07	1	1	11	62523584	A	G	-0.11102	8.98072e-10	0.358837	0.895963
TMEM223	-	2	protein_coding	ENSG00000168569.7	11	62559493	5790	-92570	11	62652063	11:62652063:A:G	A	G	AC=5211;AN=5792	rs489381	0.100405	0.899595	0.942648	7.90652e-06	-0.11621	0.011988	0.0131993	2	2	11	62652063	A	G	-0.079449	1.19939e-05	0.190131	0.514026
TMEM223	-	2	protein_coding	ENSG00000168569.7	11	62559493	5790	4251	11	62555242	11:62555242:A:G	A	G	AC=2230;AN=5952	rs2241908	0.62701	0.37299	0.987101	1.54791e-05	-0.077436	0.020979	0.0241218	3	3	11	62555242	A	G	-0.0800033	1.04165e-05	0.0738332	0.221834
TMEM219	+	1	protein_coding	ENSG00000149932.12	16	29974737	3339	767932	16	30742669	16:30742669:G:T	G	T	AC=134;AN=5678	rs74315902	0.976092	0.0239078	0.788005	9.33976e-07	-0.513262	0.003996	0.00198917	1	1	16	30742669	G	T	-0.0812852	7.49204e-06	0.114212	0.311776
TMEM219	+	1	protein_coding	ENSG00000149932.12	16	29974737	3339	-247658	16	29727079	16:29727079:CT:C	CT	C	AC=80;AN=4200	rs547684074	0.981101	0.0188987	0.4701	5.88279e-05	0.381271	0.0549451	0.0633234	2	2	16	29727079	CT	C	0.0660855	0.00027308	0.0856025	0.242312
RP11-347I19.8	+	2	lincRNA	ENSG00000272849.1	12	122235417	6297	1698	12	122237115	12:122237115:A:G	A	G	AC=4868;AN=6058	rs895951	0.195841	0.804159	1	1.6311e-154	1.26081	0.000999001	1.94115e-139	1	1	12	122237115	A	G	0.445715	8.64709e-148	0.284827	0.768027
RP11-347I19.8	+	2	lincRNA	ENSG00000272849.1	12	122235417	6297	-369	12	122235048	12:122235048:A:G	A	G	AC=195;AN=5840	rs142048748	0.967046	0.0329542	0.891179	4.2956e-05	0.393849	0.040959	0.0489566	2	2	12	122235048	A	G	0.0729748	5.8205e-05	0.0591475	0.197078
RP11-347I19.8	+	2	lincRNA	ENSG00000272849.1	12	122235417	6297	-946732	12	121288685	12:121288685:A:T	A	T	AC=88;AN=5718	rs589699	0.984626	0.0153741	0.798525	0.00023835	0.424569	0.226773	0.221324	3	3	12	121288685	A	T	0.0728879	5.94024e-05	0.0814816	0.234731
H1F0	+	2	protein_coding	ENSG00000189060.4	22	38201114	6317	1289	22	38202403	22:38202403:CG:C	CG	C	AC=3400;AN=5924	rs5845353	0.426335	0.573665	0.989402	0	-3.45771	0.000999001	0	1	1	22	38208172	T	TA	-0.663224	0	0.0458747	0.1371
H1F0	+	2	protein_coding	ENSG00000189060.4	22	38201114	6317	7397	22	38208511	22:38208511:T:C	T	C	AC=5741;AN=6020	rs929104	0.0463834	0.953617	0.979057	7.01728e-134	-3.68566	0.000999001	4.05342e-113	2	2	22	38208511	T	C	-0.409737	5.57357e-123	0.238054	0.640205
H1F0	+	2	protein_coding	ENSG00000189060.4	22	38201114	6317	-175055	22	38026059	22:38026059:G:A	G	A	AC=122;AN=6058	rs140112498	0.980013	0.0199871	1	2.96107e-06	0.984549	0.015984	0.0121443	3	3	22	38026059	G	A	0.0814094	7.25473e-06	0.129047	0.338492
H1F0	+	2	protein_coding	ENSG00000189060.4	22	38201114	6317	253252	22	38454366	22:38454366:A:G	A	G	AC=83;AN=6048	rs116875767	0.986116	0.0138844	0.982433	0.000138121	-0.967493	0.212787	0.237842	4	4	22	38660566	G	A	-0.0680992	0.000176314	0.0283807	0.172599
ANKRD50	-	2	protein_coding	ENSG00000151458.7	4	125633887	7477	1306	4	125632581	4:125632581:C:T	C	T	AC=1149;AN=5838	rs2242378	0.803948	0.196052	0.973202	5.77664e-152	-0.17201	0.000999001	8.01673e-125	1	1	4	125632581	C	T	-0.44132	1.35417e-144	0.487045	0.987438
ANKRD50	-	2	protein_coding	ENSG00000151458.7	4	125633887	7477	1216	4	125632671	4:125632671:T:C	T	C	AC=109;AN=5932	rs77981633	0.981384	0.0186161	0.879323	1.02804e-15	-0.141767	0.000999001	6.33359e-11	2	2	4	125632671	T	C	-0.143468	2.12593e-15	0.482823	0.987246
ANKRD50	-	2	protein_coding	ENSG00000151458.7	4	125633887	7477	643420	4	124990467	4:124990467:G:A	G	A	AC=491;AN=5974	rs11725275	0.917974	0.0820261	0.973247	2.77387e-09	0.0533216	0.000999001	1.81871e-05	3	3	4	124990467	G	A	0.10831	2.285e-09	0.0948917	0.260257
ANKRD50	-	2	protein_coding	ENSG00000151458.7	4	125633887	7477	112970	4	125520917	4:125520917:G:A	G	A	AC=133;AN=5778	rs113202414	0.97652	0.0234797	0.844451	7.79149e-06	-0.0632748	0.017982	0.0159486	4	4	4	125520917	G	A	-0.0809046	8.26633e-06	0.11575	0.312917
COG4	-	2	protein_coding	ENSG00000103051.14	16	70557421	4467	50514	16	70506907	16:70506907:T:C	T	C	AC=3156;AN=6058	rs7192865	0.478723	0.521277	1	4.23513e-41	-0.303533	0.000999001	1.18149e-28	1	1	16	70322468	CT	C	-0.181051	9.82539e-24	0.159895	0.42596
COG4	-	2	protein_coding	ENSG00000103051.14	16	70557421	4467	44037	16	70513384	16:70513384:C:G	C	G	AC=1486;AN=5964	rs11075764	0.750736	0.249264	0.988988	4.06629e-15	-0.322959	0.001998	2.16886e-09	3	2	16	70574421	C	T	0.0910975	5.11234e-07	0.153462	0.406676
COG4	-	2	protein_coding	ENSG00000103051.14	16	70557421	4467	9681	16	70547740	16:70547740:C:A	C	A	AC=62;AN=6050	rs76921938	0.989832	0.0101679	0.982277	1.55055e-13	-0.69123	0.000999001	1.18751e-08	2	3	16	70547740	C	A	-0.118231	6.70055e-11	0.139118	0.367956
COG4	-	2	protein_coding	ENSG00000103051.14	16	70557421	4467	-4891	16	70562312	16:70562312:C:T	C	T	AC=1908;AN=6030	rs11643344	0.683938	0.316062	0.997274	4.25159e-09	0.246535	0.002997	6.92122e-05	4	4	16	70574421	C	T	0.0704614	0.000103957	0.125501	0.328117
COG4	-	2	protein_coding	ENSG00000103051.14	16	70557421	4467	239351	16	70318070	16:70318070:G:A	G	A	AC=118;AN=5944	rs141045868	0.980131	0.0198686	0.905642	0.000199168	-0.261213	0.177822	0.180609	5	5	16	70318070	G	A	-0.0576622	0.00149914	0.0343664	0.176608
CD164	-	2	protein_coding	ENSG00000135535.10	6	109703614	5976	-162057	6	109865671	6:109865671:C:T	C	T	AC=3724;AN=6050	rs2064821	0.383473	0.616527	0.999484	4.68451e-103	-0.989409	0.000999001	6.82977e-85	2	1	6	109865671	C	T	-0.347732	8.09063e-87	0.285659	0.76996
CD164	-	2	protein_coding	ENSG00000135535.10	6	109703614	5976	79320	6	109624294	6:109624294:C:CAA	C	CAA	AC=3002;AN=5976	rs35673155	0.499183	0.500817	0.992637	6.9326e-59	0.893555	0.000999001	4.25542e-48	4	2	6	109564095	G	C	0.246954	2.5438e-43	0.291856	0.783504
CD164	-	2	protein_coding	ENSG00000135535.10	6	109703614	5976	-772	6	109704386	6:109704386:C:A	C	A	AC=462;AN=6052	rs17070554	0.923846	0.0761536	0.990429	2.55732e-36	0.993061	0.000999001	1.4292e-28	3	3	6	109704386	C	A	0.202082	2.79622e-29	0.404849	0.95657
CD164	-	2	protein_coding	ENSG00000135535.10	6	109703614	5976	63958	6	109639656	6:109639656:C:T	C	T	AC=2022;AN=5984	rs4946954	0.662586	0.337414	0.993029	8.76148e-14	-0.402129	0.000999001	1.81968e-09	1	4	6	109639656	C	T	-0.101427	2.21513e-08	0.0876828	0.246297
CD164	-	2	protein_coding	ENSG00000135535.10	6	109703614	5976	-2175	6	109705789	6:109705789:G:A	G	A	AC=154;AN=5310	rs1271145	0.971334	0.0286659	0.709067	5.59357e-11	-0.744394	0.000999001	5.51526e-07	5	5	6	109705789	G	A	-0.117569	8.56137e-11	0.362221	0.901153
CD164	-	2	protein_coding	ENSG00000135535.10	6	109703614	5976	-286951	6	109990565	6:109990565:G:T	G	T	AC=475;AN=6042	rs140321710	0.921946	0.0780543	0.995757	3.04946e-10	0.518578	0.000999001	1.95272e-06	6	6	6	109960957	T	C	0.101779	1.97925e-08	0.128019	0.335358
CD164	-	2	protein_coding	ENSG00000135535.10	6	109703614	5976	171611	6	109532003	6:109532003:G:A	G	A	AC=260;AN=5260	rs117653774	0.950649	0.0493506	0.792017	2.01858e-05	-0.370164	0.020979	0.0255178	7	7	6	109532003	G	A	-0.0713727	8.44224e-05	0.149259	0.394786
CD164	-	2	protein_coding	ENSG00000135535.10	6	109703614	5976	893833	6	108809781	6:108809781:C:T	C	T	AC=72;AN=6024	rs188398395	0.988169	0.0118314	0.961682	8.53454e-05	0.675184	0.0869131	0.086185	8	8	6	108809781	C	T	0.0675527	0.000198773	0.121605	0.319061
NAA16	+	2	protein_coding	ENSG00000172766.14	13	41948611	6465	-109097	13	41839514	13:41839514:A:G	A	G	AC=4561;AN=6032	rs7983614	0.243768	0.756232	0.99604	2.76552e-07	0.0936459	0.000999001	0.000405942	4	1	13	41839514	A	G	0.167583	1.6158e-20	0.143918	0.380556
NAA16	+	2	protein_coding	ENSG00000172766.14	13	41948611	6465	-98890	13	41849721	13:41849721:C:T	C	T	AC=4232;AN=5338	rs9532770	0.206689	0.793311	0.921317	9.66576e-07	0.0779984	0.002997	0.0015381	1	2	13	41987182	G	A	0.0678831	0.000184893	0.0406433	0.179886
NAA16	+	2	protein_coding	ENSG00000172766.14	13	41948611	6465	19418	13	41968029	13:41968029:G:A	G	A	AC=507;AN=5884	rs9566761	0.914068	0.0859323	0.947615	2.62619e-06	-0.12105	0.003996	0.00387875	5	3	13	41968029	G	A	-0.124728	5.63241e-12	0.285777	0.770232
NAA16	+	2	protein_coding	ENSG00000172766.14	13	41948611	6465	-44449	13	41904162	13:41904162:AT:A	AT	A	AC=5578;AN=5930	rs11326519	0.0591238	0.940876	0.953419	8.16492e-05	0.103915	0.0819181	0.0879153	3	4	13	41627824	G	T	0.0644337	0.000387548	0.0597788	0.198039
NAA16	+	2	protein_coding	ENSG00000172766.14	13	41948611	6465	-927175	13	41021436	13:41021436:G:A	G	A	AC=100;AN=5250	rs563102882	0.980862	0.0191379	0.610515	0.000303383	0.109655	0.271728	0.268542	2	5	13	41021436	G	A	0.0666718	0.000240714	0.0924123	0.255275
CARD16	-	2	protein_coding	ENSG00000204397.3	11	104916047	5939	-147802	11	105063849	11:105063849:A:G	A	G	AC=528;AN=6010	rs2409065	0.912415	0.0875853	0.986004	1.27805e-50	2.25905	0.000999001	2.19897e-35	1	1	11	105007547	C	T	0.161319	4.13445e-19	0.286714	0.77237
CARD16	-	2	protein_coding	ENSG00000204397.3	11	104916047	5939	-473017	11	105389064	11:105389064:C:T	C	T	AC=64;AN=6048	rs191588412	0.989183	0.0108169	0.979514	3.3704e-12	-1.6874	0.000999001	1.55258e-07	3	2	11	105389064	C	T	-0.124545	6.04912e-12	0.345038	0.873919
CARD16	-	2	protein_coding	ENSG00000204397.3	11	104916047	5939	-2085	11	104918132	11:104918132:T:C	T	C	AC=730;AN=5952	rs501626	0.877216	0.122784	0.978746	8.90633e-12	-0.891893	0.001998	5.00593e-07	2	3	11	104970301	G	A	-0.0823631	5.65731e-06	0.114798	0.312234
CARD16	-	2	protein_coding	ENSG00000204397.3	11	104916047	5939	-177882	11	105093929	11:105093929:A:G	A	G	AC=589;AN=5614	rs72975803	0.89415	0.10585	0.918366	0.000118687	0.298377	0.113886	0.128728	4	4	11	105093929	A	G	0.0688393	0.000149682	0.0887365	0.248338
NHLRC4	+	2	protein_coding	ENSG00000257108.1	16	617005	6678	5560	16	622565	16:622565:A:G	A	G	AC=2779;AN=5992	rs12917944	0.536168	0.463832	0.992812	9.01406e-07	0.103026	0.002997	0.00323003	1	1	16	622565	A	G	0.0935997	2.46172e-07	0.0677839	0.211958
NAT14	+	2	protein_coding	ENSG00000090971.4	19	55997789	10339	3107	19	56000896	19:56000896:G:T	G	T	AC=941;AN=5790	rs62130160	0.83828	0.16172	0.963947	2.62381e-14	0.212883	0.000999001	9.57709e-10	1	1	19	56000896	G	T	0.142619	3.11207e-15	0.497656	0.987908
CTD-2319I12.2	+	2	lincRNA	ENSG00000267416.1	17	58156670	3091	-340	17	58156330	17:58156330:A:G	A	G	AC=554;AN=6050	rs1078378	0.908651	0.0913493	0.995937	4.3219e-21	0.32065	0.000999001	2.13023e-16	1	1	17	58157149	T	C	0.15106	6.35946e-17	0.179484	0.483694
FAH	+	2	protein_coding	ENSG00000103876.7	15	80469749	7519	-24386	15	80445363	15:80445363:C:T	C	T	AC=146;AN=5976	rs142522569	0.975662	0.0243385	0.951123	3.9355e-09	0.0820208	0.000999001	1.94684e-05	4	1	15	80445363	C	T	0.0901958	6.622e-07	0.202671	0.550765
FAH	+	2	protein_coding	ENSG00000103876.7	15	80469749	7519	-68672	15	80401077	15:80401077:GT:GTT	GT	GTT	AC=3704;AN=6006	rs538338988;rs200757613	0.383214	0.616786	0.994753	6.90426e-09	-0.0261122	0.000999001	2.51068e-05	1	2	15	80385299	AT	A	-0.0917563	4.22516e-07	0.0876949	0.246321
FAH	+	2	protein_coding	ENSG00000103876.7	15	80469749	7519	-35689	15	80434060	15:80434060:T:A	T	A	AC=565;AN=5870	rs35088180	0.904493	0.0955075	0.962203	4.22772e-08	0.0376814	0.000999001	0.000145178	6	3	15	80416409	T	C	0.0761788	2.70508e-05	0.0384904	0.178629
FAH	+	2	protein_coding	ENSG00000103876.7	15	80469749	7519	-21187	15	80448562	15:80448562:G:C	G	C	AC=667;AN=5896	rs34053230	0.886258	0.113742	0.965488	5.21999e-07	-0.0408031	0.000999001	0.00153073	5	4	15	80448562	G	C	-0.065957	0.000280701	0.0401994	0.179643
FAH	+	2	protein_coding	ENSG00000103876.7	15	80469749	7519	19502	15	80489251	15:80489251:G:A	G	A	AC=624;AN=6046	rs35376511	0.896318	0.103682	0.997608	7.33742e-07	-0.0415248	0.000999001	0.00211369	2	5	15	80923098	T	C	-0.0753117	3.33837e-05	0.0829082	0.237311
FAH	+	2	protein_coding	ENSG00000103876.7	15	80469749	7519	-12583	15	80457166	15:80457166:C:A	C	A	AC=274;AN=5856	rs7164048	0.952667	0.0473333	0.926141	1.48832e-06	-0.0430568	0.004995	0.00381433	3	6	15	80457166	C	A	-0.085902	2.19557e-06	0.151975	0.402383
FAH	+	2	protein_coding	ENSG00000103876.7	15	80469749	7519	74863	15	80544612	15:80544612:A:G	A	G	AC=143;AN=5798	rs112861037	0.975741	0.0242588	0.842445	1.64172e-06	0.0563643	0.004995	0.00443499	7	7	15	80544612	A	G	0.12144	2.00475e-11	0.288644	0.776665
FAH	+	2	protein_coding	ENSG00000103876.7	15	80469749	7519	-376227	15	80093522	15:80093522:G:C	G	C	AC=1292;AN=5582	rs7167799	0.769069	0.230931	0.952856	0.000107156	-0.0173936	0.165834	0.171936	8	8	15	80053792	T	TA	0.0691644	0.00013922	0.0476638	0.183348
PPM1D	+	1	protein_coding	ENSG00000170836.7	17	58681955	3097	-523881	17	58158074	17:58158074:T:C	T	C	AC=61;AN=5988	rs117212971	0.989892	0.0101076	0.862312	0.000421133	-0.258381	0.21978	0.220773	1	1	17	58373543	C	T	-0.0660331	0.000276165	0.0438755	0.18139
AQP10	+	2	protein_coding	ENSG00000143595.8	1	154293596	4785	327	1	154293923	1:154293923:T:G	T	G	AC=194;AN=5986	rs114603881	0.96771	0.0322896	0.954582	2.19188e-61	0.616232	0.000999001	8.98806e-49	1	1	1	154293923	T	G	0.278924	3.00506e-55	0.509841	0.988425
AQP10	+	2	protein_coding	ENSG00000143595.8	1	154293596	4785	-29800	1	154263796	1:154263796:G:A	G	A	AC=958;AN=5802	rs12043131	0.834567	0.165433	0.953725	1.99088e-33	0.232846	0.000999001	3.28969e-25	2	2	1	154263796	G	A	0.191827	1.70312e-26	0.341418	0.867969
AQP10	+	2	protein_coding	ENSG00000143595.8	1	154293596	4785	1493	1	154295089	1:154295089:C:G	C	G	AC=1989;AN=6058	rs3890153	0.672631	0.327369	0.999783	4.14355e-11	0.0947588	0.000999001	6.87194e-07	3	3	1	154295089	C	G	0.109816	1.36364e-09	0.203899	0.554364
AQP10	+	2	protein_coding	ENSG00000143595.8	1	154293596	4785	-303601	1	153989995	1:153989995:C:CT	C	CT	AC=1575;AN=4252	rs553512184	0.629766	0.370234	0.853153	1.02068e-05	0.0662753	0.024975	0.0221813	4	4	1	154010830	A	C	0.0776164	1.89927e-05	0.0455585	0.182164
RP11-888D10.3	-	2	lincRNA	ENSG00000264964.1	18	9334439	8362	13222	18	9321217	18:9321217:C:T	C	T	AC=3507;AN=5896	rs12150688	0.405836	0.594164	0.985395	7.48739e-22	0.0838886	0.000999001	1.13906e-15	1	1	18	9321217	C	T	0.173038	8.64873e-22	0.354829	0.889691
RP11-888D10.3	-	2	lincRNA	ENSG00000264964.1	18	9334439	8362	-946188	18	10280627	18:10280627:CT:C	CT	C	AC=1857;AN=4590	rs72318167	0.595573	0.404427	0.880324	5.14573e-05	0.0379951	0.136863	0.149924	2	2	18	10280627	CT	C	0.0720335	7.24838e-05	0.0663604	0.209432
ADORA2A	+	2	protein_coding	ENSG00000128271.15	22	24828808	7693	-8540	22	24820268	22:24820268:G:A	G	A	AC=3439;AN=5934	rs9624470	0.420533	0.579467	0.990353	5.23992e-18	0.0865972	0.000999001	1.29413e-13	1	1	22	24820268	G	A	0.151751	4.57772e-17	0.25175	0.674573
LINC00938	-	2	lincRNA	ENSG00000273015.1	12	46121558	5246	-375693	12	46497251	12:46497251:A:G	A	G	AC=267;AN=5966	rs77333353	0.955974	0.0440262	0.956274	1.2907e-15	0.309001	0.000999001	1.26612e-10	1	1	12	46497251	A	G	0.14429	1.46699e-15	0.303726	0.806043
LINC00938	-	2	lincRNA	ENSG00000273015.1	12	46121558	5246	70959	12	46050599	12:46050599:T:TA	T	TA	AC=1297;AN=5494	rs35344858	0.764141	0.235859	0.943222	0.000199068	-0.0717644	0.164835	0.162122	2	2	12	46050599	T	TA	-0.0656902	0.000297157	0.0454811	0.182126
CALY	-	2	protein_coding	ENSG00000130643.4	10	135150376	5607	82119	10	135068257	10:135068257:T:C	T	C	AC=5361;AN=5616	rs3008307	0.0448072	0.955193	0.851856	0.000223502	0.189885	0.25974	0.249616	1	1	10	135068257	T	C	0.0654476	0.000312904	0.0329727	0.175907
GK5	-	2	protein_coding	ENSG00000175066.11	3	141944434	5919	-47953	3	141992387	3:141992387:T:A	T	A	AC=933;AN=5850	rs28729685	0.840507	0.159493	0.972189	8.75569e-10	-0.102634	0.000999001	6.33531e-06	1	1	3	142085896	G	A	-0.0992335	4.43215e-08	0.0765422	0.226187
GK5	-	2	protein_coding	ENSG00000175066.11	3	141944434	5919	56431	3	141888003	3:141888003:C:T	C	T	AC=898;AN=5492	rs73236074	0.836176	0.163824	0.929906	3.68472e-08	0.0821854	0.000999001	0.000166825	2	2	3	141888003	C	T	0.0948846	1.67911e-07	0.172528	0.463755
GK5	-	2	protein_coding	ENSG00000175066.11	3	141944434	5919	-10630	3	141955064	3:141955064:C:CA	C	CA	AC=1904;AN=4416	rs11399253	0.567035	0.432965	0.877813	1.23017e-06	0.0640387	0.001998	0.00315033	3	3	3	141955064	C	CA	0.0782651	1.61594e-05	0.10198	0.280276
GK5	-	2	protein_coding	ENSG00000175066.11	3	141944434	5919	-415198	3	142359632	3:142359632:T:C	T	C	AC=134;AN=5638	rs115678250	0.976644	0.0233564	0.782873	8.92703e-05	0.128739	0.111888	0.110999	4	4	3	142359632	T	C	0.0670905	0.000219838	0.0567387	0.193509
KBTBD2	-	2	protein_coding	ENSG00000170852.6	7	32932345	7915	727	7	32931618	7:32931618:TCG:T	TCG	T	AC=2351;AN=5972	rs528302026;rs200619313	0.60726	0.39274	0.995277	1.72132e-243	1.0676	0.000999001	8.63298e-202	1	1	7	32918768	TTTTC	T	0.441377	1.22984e-144	0.444493	0.985355
KBTBD2	-	2	protein_coding	ENSG00000170852.6	7	32932345	7915	19595	7	32912750	7:32912750:C:G	C	G	AC=1326;AN=6052	rs17468378	0.779122	0.220878	0.999036	8.11118e-59	0.598923	0.000999001	4.11396e-47	2	2	7	32909182	G	A	0.20594	2.28493e-30	0.181557	0.489591
KBTBD2	-	2	protein_coding	ENSG00000170852.6	7	32932345	7915	-14665	7	32947010	7:32947010:T:A	T	A	AC=65;AN=6026	rs143480788	0.98882	0.0111795	0.951816	3.93494e-21	1.00546	0.000999001	3.9967e-15	3	3	7	32947010	T	A	0.170837	2.85202e-21	0.284933	0.768275
KBTBD2	-	2	protein_coding	ENSG00000170852.6	7	32932345	7915	-43122	7	32975467	7:32975467:C:T	C	T	AC=93;AN=6008	rs189918098	0.984563	0.0154371	0.934232	3.77789e-19	0.789101	0.000999001	1.43317e-13	4	4	7	32975467	C	T	0.152217	3.6648e-17	0.441175	0.984877
KBTBD2	-	2	protein_coding	ENSG00000170852.6	7	32932345	7915	23400	7	32908945	7:32908945:T:C	T	C	AC=453;AN=6044	rs62467365	0.925339	0.0746606	0.99525	2.44933e-13	0.386519	0.000999001	1.31804e-08	5	5	7	32908945	T	C	0.101415	2.22388e-08	0.0896484	0.250067
KBTBD2	-	2	protein_coding	ENSG00000170852.6	7	32932345	7915	-79279	7	33011624	7:33011624:T:TA	T	TA	AC=4596;AN=6052	rs141901027	0.241368	0.758632	0.99865	3.33307e-08	0.369829	0.000999001	0.000192112	7	6	7	33545820	A	T	-0.0602872	0.000901344	0.0187281	0.14213
KBTBD2	-	2	protein_coding	ENSG00000170852.6	7	32932345	7915	-28236	7	32960581	7:32960581:A:C	A	C	AC=94;AN=5090	rs113264207	0.981999	0.0180008	0.732377	4.38916e-08	-0.312521	0.000999001	0.000242574	6	7	7	32960581	A	C	-0.0916691	4.33352e-07	0.14689	0.388393
KBTBD2	-	2	protein_coding	ENSG00000170852.6	7	32932345	7915	-82919	7	33015264	7:33015264:C:CT	C	CT	AC=2792;AN=4042	rs55749052	0.30972	0.69028	0.813168	0.000124759	-0.239283	0.165834	0.168745	8	8	7	31946837	G	A	0.0568163	0.00175881	0.0260838	0.169926
CD151	+	1	protein_coding	ENSG00000177697.13	11	838180	7772	-4853	11	833327	11:833327:A:G	A	G	AC=4732;AN=6056	rs28648546	0.219445	0.780555	0.998913	0	3.62585	0.000999001	0	1	1	11	842682	A	G	0.669915	0	0	0
CD151	+	1	protein_coding	ENSG00000177697.13	11	838180	7772	-1953	11	836227	11:836227:A:G	A	G	AC=5682;AN=5966	rs28434354	0.0476424	0.952358	0.965898	1.44711e-64	1.09173	0.000999001	1.54274e-53	2	2	11	836227	A	G	0.304054	8.22069e-66	0.279664	0.755209
CD151	+	1	protein_coding	ENSG00000177697.13	11	838180	7772	7596	11	845776	11:845776:C:T	C	T	AC=164;AN=5902	rs7937502	0.972185	0.0278146	0.908443	5.36546e-42	1.1168	0.000999001	1.84002e-33	4	3	11	845776	C	T	0.228595	3.3246e-37	0.380824	0.927422
CD151	+	1	protein_coding	ENSG00000177697.13	11	838180	7772	-10740	11	827440	11:827440:C:T	C	T	AC=220;AN=5838	rs114688208	0.962554	0.0374457	0.910765	1.74786e-22	0.889891	0.000999001	4.03949e-17	3	4	11	827440	C	T	0.204187	7.17452e-30	0.330605	0.850008
CD151	+	1	protein_coding	ENSG00000177697.13	11	838180	7772	-6401	11	831779	11:831779:G:A	G	A	AC=80;AN=5980	rs34284407	0.98661	0.0133899	0.922176	2.27892e-19	-0.958198	0.000999001	2.49483e-14	6	5	11	831779	G	A	-0.157114	3.39367e-18	0.514056	0.988598
CD151	+	1	protein_coding	ENSG00000177697.13	11	838180	7772	-55705	11	782475	11:782475:G:A	G	A	AC=75;AN=6028	rs117001655	0.987528	0.0124717	0.953212	2.04096e-14	-1.04135	0.000999001	5.95331e-10	7	6	11	782475	G	A	-0.117908	7.55217e-11	0.308134	0.8136
CD151	+	1	protein_coding	ENSG00000177697.13	11	838180	7772	78369	11	916549	11:916549:G:C	G	C	AC=165;AN=5992	rs117741626	0.972784	0.0272164	0.957063	5.43291e-14	-0.691397	0.000999001	1.65267e-09	5	7	11	916549	G	C	-0.112539	5.26826e-10	0.239271	0.643022
CD151	+	1	protein_coding	ENSG00000177697.13	11	838180	7772	-75379	11	762801	11:762801:C:T	C	T	AC=92;AN=6038	rs147192540	0.984638	0.0153622	0.975771	7.88992e-12	0.730345	0.000999001	1.20663e-07	8	8	11	762801	C	T	0.123093	1.06327e-11	0.244977	0.656722
CD151	+	1	protein_coding	ENSG00000177697.13	11	838180	7772	23348	11	861528	11:861528:C:T	C	T	AC=79;AN=6046	rs534621908	0.986914	0.0130856	0.976925	7.00048e-09	-0.716221	0.000999001	4.14512e-05	12	9	11	681160	T	C	-0.112068	6.22047e-10	0.135732	0.358801
CD151	+	1	protein_coding	ENSG00000177697.13	11	838180	7772	-169073	11	669107	11:669107:A:G	A	G	AC=467;AN=5718	rs146663535	0.919228	0.0807719	0.921328	4.7082e-08	0.294454	0.000999001	0.000254397	11	10	11	705191	G	A	0.0984599	5.64055e-08	0.223886	0.607903
CD151	+	1	protein_coding	ENSG00000177697.13	11	838180	7772	-399556	11	438624	11:438624:G:A	G	A	AC=61;AN=6006	rs142330119	0.989922	0.010078	0.930205	1.02638e-07	-0.757661	0.000999001	0.000508235	10	11	11	438624	G	A	-0.0824121	5.58511e-06	0.0882999	0.247498
CD151	+	1	protein_coding	ENSG00000177697.13	11	838180	7772	982231	11	1820411	11:1820411:A:T	A	T	AC=61;AN=6038	rs138720014	0.990136	0.00986417	0.954052	1.55275e-06	0.648777	0.00799201	0.00564185	9	12	11	1820411	A	T	0.073999	4.57096e-05	0.11366	0.311304
CD151	+	1	protein_coding	ENSG00000177697.13	11	838180	7772	-43033	11	795147	11:795147:C:T	C	T	AC=109;AN=5984	rs79919483	0.980587	0.0194127	0.930248	4.59095e-06	0.43823	0.011988	0.0143513	13	13	11	795147	C	T	0.0834172	4.28416e-06	0.157545	0.418821
CD151	+	1	protein_coding	ENSG00000177697.13	11	838180	7772	19220	11	857400	11:857400:G:GTTT	G	GTTT	AC=3572;AN=4318	rs538466718	0.172842	0.827158	0.796705	1.61688e-05	-0.175667	0.035964	0.0411748	14	14	11	1059631	C	CCTAGGGAGATTGGAAGGCTAGGGTAGGTTTGT	0.0663207	0.000259636	0.0471614	0.183033
CD151	+	1	protein_coding	ENSG00000177697.13	11	838180	7772	231535	11	1069715	11:1069715:CCACT:C	CCACT	C	AC=268;AN=4038	rs143284294	0.932367	0.0676329	0.658883	0.000141917	0.199222	0.255744	0.252405	15	15	11	1082582	G	A	-0.0753002	3.34769e-05	0.0700365	0.215764
PDE4D	-	2	protein_coding	ENSG00000113448.12	5	59783890	5219	230182	5	59553708	5:59553708:A:G	A	G	AC=2377;AN=5944	rs7728100	0.600066	0.399934	0.985482	1.17363e-08	0.0425828	0.001998	6.01098e-05	1	1	5	59553708	A	G	0.10138	2.24867e-08	0.0837832	0.238916
PDE4D	-	2	protein_coding	ENSG00000113448.12	5	59783890	5219	918033	5	58865857	5:58865857:C:T	C	T	AC=5690;AN=5958	rs295936	0.0447394	0.955261	0.961987	2.77827e-05	0.072472	0.025974	0.0320898	2	2	5	58865857	C	T	0.0734933	5.15232e-05	0.107438	0.299628
PDE4D	-	2	protein_coding	ENSG00000113448.12	5	59783890	5219	32685	5	59751205	5:59751205:C:A	C	A	AC=129;AN=5734	rs149907583	0.977195	0.0228046	0.827885	0.000409751	-0.0828492	0.243756	0.244631	3	3	5	59022310	C	T	-0.0647906	0.00035956	0.037183	0.177944
KRT23	-	2	protein_coding	ENSG00000108244.12	17	39093886	6613	4318	17	39089568	17:39089568:A:G	A	G	AC=2091;AN=6010	rs8068800	0.651121	0.348879	0.993098	6.66585e-223	6.19046	0.000999001	1.55356e-170	1	1	17	39088376	G	A	0.316949	1.17853e-71	0.414451	0.967067
KRT23	-	2	protein_coding	ENSG00000108244.12	17	39093886	6613	-52899	17	39146785	17:39146785:T:A	T	A	AC=358;AN=5998	rs111377780	0.940065	0.0599349	0.978586	3.98352e-162	8.67213	0.000999001	1.01633e-118	2	2	17	39157767	A	G	0.369827	8.28605e-99	0.0438671	0.181386
KRT23	-	2	protein_coding	ENSG00000108244.12	17	39093886	6613	-347097	17	39440983	17:39440983:G:A	G	A	AC=398;AN=5872	rs11658552	0.932635	0.0673653	0.947372	2.73736e-30	-2.83056	0.000999001	9.86784e-21	7	3	17	39491940	G	A	-0.184307	1.49938e-24	0.312544	0.820882
KRT23	-	2	protein_coding	ENSG00000108244.12	17	39093886	6613	29942	17	39063944	17:39063944:T:C	T	C	AC=1175;AN=6002	rs9892682	0.802375	0.197625	0.991522	2.02869e-25	-1.95836	0.000999001	5.67817e-17	11	4	17	39063944	T	C	-0.126968	2.32604e-12	0.360304	0.898226
KRT23	-	2	protein_coding	ENSG00000108244.12	17	39093886	6613	-394186	17	39488072	17:39488072:G:A	G	A	AC=813;AN=5976	rs58698541	0.863072	0.136928	0.986405	1.13811e-24	-2.46186	0.000999001	1.39388e-16	8	5	17	39534036	T	C	0.134224	1.19135e-13	0.145879	0.385711
KRT23	-	2	protein_coding	ENSG00000108244.12	17	39093886	6613	-9110	17	39102996	17:39102996:C:T	C	T	AC=1840;AN=5986	rs11656919	0.693148	0.306852	0.992583	8.03964e-24	2.19602	0.000999001	9.17047e-16	12	6	17	38316776	A	G	-0.0592173	0.00111168	0.0481892	0.183706
KRT23	-	2	protein_coding	ENSG00000108244.12	17	39093886	6613	-171574	17	39265460	17:39265460:A:G	A	G	AC=117;AN=6022	rs549897633	0.98022	0.0197795	0.966713	6.99342e-22	-3.75075	0.000999001	4.24298e-14	5	7	17	39265462	G	A	-0.163398	1.42939e-19	0.192281	0.52023
KRT23	-	2	protein_coding	ENSG00000108244.12	17	39093886	6613	-192006	17	39285892	17:39285892:C:T	C	T	AC=4474;AN=5982	rs7213987	0.251795	0.748205	0.992549	1.42543e-19	-1.4325	0.000999001	1.4853e-12	13	8	17	39285892	C	T	-0.121974	1.63487e-11	0.205733	0.559709
KRT23	-	2	protein_coding	ENSG00000108244.12	17	39093886	6613	-7870	17	39101756	17:39101756:T:C	T	C	AC=3207;AN=6002	rs9902169	0.465007	0.534993	0.994346	1.52771e-18	-2.09232	0.000999001	3.13057e-12	3	9	17	39141112	A	AGT	-0.0941267	2.10549e-07	0.0703127	0.216215
KRT23	-	2	protein_coding	ENSG00000108244.12	17	39093886	6613	-396613	17	39490499	17:39490499:A:C	A	C	AC=154;AN=6010	rs16966696	0.974651	0.0253494	0.96298	1.64003e-18	3.33418	0.000999001	6.83629e-12	10	10	17	39492617	G	A	0.136309	4.91873e-14	0.226885	0.614867
KRT23	-	2	protein_coding	ENSG00000108244.12	17	39093886	6613	93608	17	39000278	17:39000278:A:ACT	A	ACT	AC=2362;AN=5794	rs141455285	0.594203	0.405797	0.978941	1.56218e-10	-0.922779	0.000999001	8.49165e-06	15	11	17	39021997	T	C	0.0945589	1.85097e-07	0.0417766	0.180453
KRT23	-	2	protein_coding	ENSG00000108244.12	17	39093886	6613	28018	17	39065868	17:39065868:C:T	C	T	AC=1538;AN=6006	rs757274	0.7452	0.2548	0.992034	3.12798e-10	-1.25795	0.000999001	1.33096e-05	17	12	17	39065868	C	T	-0.0661152	0.000271346	0.0529949	0.188484
KRT23	-	2	protein_coding	ENSG00000108244.12	17	39093886	6613	-278845	17	39372731	17:39372731:G:A	G	A	AC=830;AN=5366	rs11652117	0.845985	0.154015	0.906724	1.05127e-08	0.944802	0.000999001	0.000209477	16	13	17	39372731	G	A	0.0948945	1.6741e-07	0.18878	0.510156
KRT23	-	2	protein_coding	ENSG00000108244.12	17	39093886	6613	140346	17	38953540	17:38953540:A:G	A	G	AC=4113;AN=5952	rs3813038	0.309547	0.690453	0.989954	1.36146e-08	0.855199	0.000999001	0.000244098	6	14	17	39023809	T	TA	0.1534	2.07695e-17	0.262454	0.705722
KRT23	-	2	protein_coding	ENSG00000108244.12	17	39093886	6613	6485	17	39087401	17:39087401:C:T	C	T	AC=794;AN=5988	rs3760336	0.867786	0.132214	0.988249	5.10473e-08	1.72533	0.001998	0.000681739	18	15	17	39027692	G	T	0.065784	0.00029127	0.0411574	0.180152
KRT23	-	2	protein_coding	ENSG00000108244.12	17	39093886	6613	-305256	17	39399142	17:39399142:G:C	G	C	AC=4374;AN=5956	rs4890160	0.266481	0.733519	0.988307	8.50811e-08	1.11246	0.002997	0.000966158	14	16	17	39469536	CA	C	-0.068622	0.000157078	0.0374914	0.178099
KRT23	-	2	protein_coding	ENSG00000108244.12	17	39093886	6613	-121553	17	39215439	17:39215439:G:A	G	A	AC=746;AN=5822	rs113045371	0.872187	0.127813	0.957393	1.76786e-06	-0.931288	0.015984	0.0103233	9	17	17	39215439	G	A	-0.0745052	4.0518e-05	0.154274	0.409054
KRT23	-	2	protein_coding	ENSG00000108244.12	17	39093886	6613	14947	17	39078939	17:39078939:A:G	A	G	AC=1882;AN=5798	rs2269861	0.676163	0.323837	0.974739	1.21446e-05	-0.926771	0.043956	0.0397974	19	18	17	38948940	T	C	-0.0587003	0.00122883	0.0412542	0.1802
F2RL3	+	2	protein_coding	ENSG00000127533.3	19	17000001	7914	-14556	19	16985445	19:16985445:T:C	T	C	AC=2650;AN=5746	rs115720157	0.540265	0.459735	0.974062	3.90266e-15	0.148078	0.000999001	6.98788e-11	1	1	19	16985445	T	C	0.152751	2.83792e-17	0.198357	0.538053
C6orf48	+	2	protein_coding	ENSG00000204387.8	6	31804620	34668	2869	6	31807489	6:31807489:C:T	C	T	AC=1244;AN=6044	rs733539	0.7937	0.2063	0.998942	6.21294e-26	-2.00131	0.000999001	1.01794e-17	4	1	6	31679465	G	C	-0.0933524	2.64829e-07	0.0553843	0.1916
C6orf48	+	2	protein_coding	ENSG00000204387.8	6	31804620	34668	29518	6	31834138	6:31834138:GCACT:G	GCACT	G	AC=198;AN=6048	rs564038726	0.966742	0.033258	0.996126	4.10427e-25	-7.90821	0.000999001	4.66093e-17	9	2	6	31590746	C	T	-0.219984	1.62901e-34	0.430396	0.980338
C6orf48	+	2	protein_coding	ENSG00000204387.8	6	31804620	34668	-53355	6	31751265	6:31751265:C:T	C	T	AC=72;AN=6058	rs144343128	0.988395	0.0116054	0.998663	5.76964e-25	3.17642	0.000999001	5.74642e-17	5	3	6	31751265	C	T	0.18651	4.11749e-25	0.283243	0.764251
C6orf48	+	2	protein_coding	ENSG00000204387.8	6	31804620	34668	11439	6	31816059	6:31816059:C:T	C	T	AC=150;AN=6056	rs28732162	0.975169	0.0248307	0.997291	2.44618e-14	6.87567	0.000999001	1.20628e-08	10	4	6	31590746	C	T	-0.215238	4.42929e-33	0.313955	0.823171
C6orf48	+	2	protein_coding	ENSG00000204387.8	6	31804620	34668	-36953	6	31767667	6:31767667:A:C	A	C	AC=97;AN=6054	rs139101252	0.983871	0.016129	0.993133	8.89906e-10	1.65564	0.000999001	3.57738e-05	6	5	6	31795708	C	CGA	0.109467	1.53813e-09	0.152988	0.405299
C6orf48	+	2	protein_coding	ENSG00000204387.8	6	31804620	34668	31822	6	31836442	6:31836442:A:G	A	G	AC=2263;AN=6020	rs542418	0.621797	0.378203	0.995406	5.7122e-06	-0.769985	0.028971	0.0310503	1	6	6	32489969	A	C	-0.0648002	0.000358831	0.0417779	0.180453
C6orf48	+	2	protein_coding	ENSG00000204387.8	6	31804620	34668	-269081	6	31535539	6:31535539:A:C	A	C	AC=61;AN=6038	rs17200740	0.989974	0.0100259	0.951935	3.92772e-05	1.72455	0.13986	0.132841	7	7	6	32754876	T	C	0.0623228	0.000599274	0.059788	0.198053
C6orf48	+	2	protein_coding	ENSG00000204387.8	6	31804620	34668	289302	6	32093922	6:32093922:G:A	G	A	AC=135;AN=6058	rs204894	0.977434	0.0225661	1	6.56435e-05	1.05228	0.197802	0.190051	11	8	6	32489969	A	C	-0.0638744	0.000435539	0.0352616	0.177031
HYAL1	-	2	protein_coding	ENSG00000114378.12	3	50341547	3549	-7790	3	50349337	3:50349337:T:C	T	C	AC=3156;AN=4228	rs9682667	0.252427	0.747573	0.843507	0.00113753	-0.0671488	0.304695	0.285871	1	1	3	50250837	T	C	-0.0660718	0.000273885	0.0513985	0.186635
KCNH2	-	2	protein_coding	ENSG00000055118.10	7	150675014	7677	-8615	7	150683629	7:150683629:G:T	G	T	AC=1486;AN=5926	rs12703107	0.749835	0.250165	0.984374	1.0872e-07	-0.0442352	0.102897	0.0920106	2	1	7	150683344	G	A	-0.135107	8.20606e-14	0.180579	0.48681
KCNH2	-	2	protein_coding	ENSG00000055118.10	7	150675014	7677	3800	7	150671214	7:150671214:C:A	C	A	AC=1739;AN=5626	rs3800779	0.689541	0.310459	0.959036	1.01011e-06	-0.0365165	0.184815	0.194509	3	2	7	150671437	A	G	-0.208984	3.0565e-31	0.243218	0.652394
MTMR9	+	1	protein_coding	ENSG00000104643.5	8	11152284	8572	37032	8	11189316	8:11189316:G:C	G	C	AC=4108;AN=5768	rs2736269	0.286464	0.713536	0.970199	3.37914e-18	0.0516515	0.000999001	2.74816e-13	1	1	8	11189316	G	C	0.155086	9.17831e-18	0.345306	0.874357
MTMR9	+	1	protein_coding	ENSG00000104643.5	8	11152284	8572	-43634	8	11108650	8:11108650:C:T	C	T	AC=165;AN=5984	rs12676708	0.972413	0.0275873	0.928559	4.36719e-11	0.108136	0.000999001	3.25738e-07	2	2	8	11108650	C	T	0.113493	3.75408e-10	0.404543	0.956216
MTMR9	+	1	protein_coding	ENSG00000104643.5	8	11152284	8572	-59599	8	11092685	8:11092685:G:T	G	T	AC=282;AN=4772	rs5889363	0.940008	0.0599918	0.710939	1.2656e-07	-0.0573128	0.000999001	0.000422274	3	3	8	11092685	G	T	-0.0887942	9.85236e-07	0.250828	0.672029
MTMR9	+	1	protein_coding	ENSG00000104643.5	8	11152284	8572	845249	8	11997533	8:11997533:G:A	G	A	AC=64;AN=5894	rs113179798	0.988907	0.0110927	0.803843	9.39949e-05	-0.0915283	0.140859	0.142329	4	4	8	11997533	G	A	-0.0707785	9.67213e-05	0.0411967	0.180172
IBTK	-	2	protein_coding	ENSG00000005700.10	6	82957471	6492	2736	6	82954735	6:82954735:G:A	G	A	AC=294;AN=5686	rs77846523	0.947956	0.052044	0.88328	1.35199e-19	-0.157691	0.000999001	7.42299e-15	1	1	6	82954735	G	A	-0.155498	7.50487e-18	0.452277	0.985764
IBTK	-	2	protein_coding	ENSG00000005700.10	6	82957471	6492	-10998	6	82968469	6:82968469:T:A	T	A	AC=2987;AN=5988	rs568086	0.500815	0.499185	0.990179	1.22551e-06	0.0398388	0.003996	0.0017564	2	2	6	82962003	A	G	-0.0846435	3.08734e-06	0.131685	0.346714
IBTK	-	2	protein_coding	ENSG00000005700.10	6	82957471	6492	588814	6	82368657	6:82368657:A:G	A	G	AC=618;AN=6048	rs12526470	0.897804	0.102196	0.997762	0.00010697	-0.0501443	0.0999001	0.0967851	3	3	6	82368657	A	G	-0.0710931	9.00138e-05	0.0785356	0.229545
KANSL1L	-	1	protein_coding	ENSG00000144445.11	2	211035318	6181	292721	2	210742597	2:210742597:C:T	C	T	AC=89;AN=5376	rs116269484	0.983491	0.0165094	0.641602	1.84754e-06	-0.0731045	0.000999001	0.00215974	1	1	2	210742597	C	T	-0.0850131	2.79462e-06	0.162039	0.43251
KANSL1L	-	1	protein_coding	ENSG00000144445.11	2	211035318	6181	-41541	2	211076859	2:211076859:AT:A	AT	A	AC=1965;AN=4898	rs201509622	0.598125	0.401875	0.9058	1.09832e-05	-0.0223168	0.00799201	0.0125598	2	2	2	211076859	AT	A	-0.0787052	1.44711e-05	0.140806	0.372411
DNLZ	-	2	protein_coding	ENSG00000213221.4	9	139258241	7070	3397	9	139254844	9:139254844:C:T	C	T	AC=84;AN=6056	rs116783304	0.98629	0.0137097	0.989214	2.44128e-58	1.00881	0.000999001	9.58657e-36	2	1	9	139252749	G	C	0.14734	3.63159e-16	0.381144	0.927834
DNLZ	-	2	protein_coding	ENSG00000213221.4	9	139258241	7070	-18189	9	139276430	9:139276430:G:A	G	A	AC=731;AN=5094	rs34850728	0.855773	0.144227	0.867861	2.33881e-24	0.114153	0.000999001	1.32839e-13	3	2	9	139276430	G	A	0.168948	7.83943e-21	0.480213	0.987126
DNLZ	-	2	protein_coding	ENSG00000213221.4	9	139258241	7070	-96196	9	139354437	9:139354437:G:A	G	A	AC=185;AN=5666	rs45613441	0.967298	0.0327022	0.834223	1.4705e-10	0.121308	0.00599401	7.48675e-05	4	3	9	139354437	G	A	0.112241	5.85188e-10	0.238213	0.640571
DNLZ	-	2	protein_coding	ENSG00000213221.4	9	139258241	7070	3168	9	139255073	9:139255073:G:A	G	A	AC=241;AN=6042	rs11145958	0.960718	0.0392823	0.988014	2.4967e-08	0.555345	0.004995	0.000963701	1	4	9	139967348	TAAAA	T	0.0688196	0.000150339	0.0488434	0.184195
DNLZ	-	2	protein_coding	ENSG00000213221.4	9	139258241	7070	20910	9	139237331	9:139237331:A:C	A	C	AC=232;AN=6014	rs377471495	0.962001	0.0379994	0.975234	1.19811e-06	0.591536	0.028971	0.0221135	5	5	9	139967348	TAAAA	T	0.0678032	0.000188164	0.0483539	0.183824
DNLZ	-	2	protein_coding	ENSG00000213221.4	9	139258241	7070	28174	9	139230067	9:139230067:A:G	A	G	AC=2213;AN=4832	rs28712661	0.541683	0.458317	0.901666	2.56752e-06	-0.0383469	0.034965	0.035193	6	6	9	139230067	A	G	-0.079991	1.04492e-05	0.10469	0.290261
DNLZ	-	2	protein_coding	ENSG00000213221.4	9	139258241	7070	-31647	9	139289888	9:139289888:C:T	C	T	AC=97;AN=6014	rs181596189	0.984253	0.0157468	0.946086	6.9459e-06	-0.134119	0.0619381	0.0655532	7	7	9	139289888	C	T	-0.0785019	1.52291e-05	0.0991588	0.270784
DNLZ	-	2	protein_coding	ENSG00000213221.4	9	139258241	7070	-9597	9	139267838	9:139267838:C:T	C	T	AC=109;AN=6056	rs79972325	0.982264	0.0177362	0.993032	2.17735e-05	0.229175	0.106893	0.11805	8	8	9	139967348	TAAAA	T	0.0699114	0.000117737	0.0557966	0.192171
FBXO39	+	2	protein_coding	ENSG00000177294.6	17	6690189	7792	-27241	17	6662948	17:6662948:G:GGT	G	GGT	AC=511;AN=4812	rs3833979	0.892161	0.107839	0.809432	7.4455e-07	0.00899003	0.010989	0.00809575	1	1	17	6662948	G	GGT	0.0887057	1.01009e-06	0.199626	0.541798
FBXO39	+	2	protein_coding	ENSG00000177294.6	17	6690189	7792	-10150	17	6680039	17:6680039:C:T	C	T	AC=146;AN=5848	rs8078682	0.974958	0.0250417	0.859604	6.23257e-06	0.0159028	0.026973	0.0327064	2	2	17	6680039	C	T	0.0815792	6.9419e-06	0.0709353	0.217224
FBXO39	+	2	protein_coding	ENSG00000177294.6	17	6690189	7792	-540954	17	6149235	17:6149235:C:T	C	T	AC=2420;AN=5640	rs6502941	0.569622	0.430378	0.967707	1.34644e-05	0.00525468	0.0679321	0.0705256	3	3	17	6149235	C	T	0.0786592	1.46396e-05	0.0791425	0.230598
FBXO39	+	2	protein_coding	ENSG00000177294.6	17	6690189	7792	-642012	17	6048177	17:6048177:CT:C	CT	C	AC=949;AN=5968	rs144328731	0.84053	0.15947	0.983248	0.000104075	0.00613119	0.290709	0.29504	4	4	17	6048177	CT	C	0.070999	9.19715e-05	0.0554455	0.191684
ACVR1C	-	2	protein_coding	ENSG00000123612.11	2	158485239	5498	43234	2	158442005	2:158442005:C:T	C	T	AC=359;AN=6038	rs10184376	0.940815	0.059185	0.992966	3.93654e-46	0.0712303	0.000999001	2.19185e-37	1	1	2	158442005	C	T	0.253771	1.00012e-45	0.217899	0.593272
ACVR1C	-	2	protein_coding	ENSG00000123612.11	2	158485239	5498	178957	2	158306282	2:158306282:A:G	A	G	AC=4269;AN=5554	rs155602	0.231026	0.768974	0.938001	2.03242e-07	-0.0144214	0.000999001	0.000562067	2	2	2	158306282	A	G	-0.0939991	2.18685e-07	0.129353	0.339437
MAFF	+	2	protein_coding	ENSG00000185022.7	22	38609542	6263	-15043	22	38594499	22:38594499:C:CT	C	CT	AC=3227;AN=5414	rs57936754	0.404908	0.595092	0.942971	3.9665e-21	-0.102086	0.000999001	6.41628e-16	1	1	22	38594499	C	CT	-0.165848	4.01823e-20	0.228855	0.619361
MAFF	+	2	protein_coding	ENSG00000185022.7	22	38609542	6263	10590	22	38620132	22:38620132:C:CT	C	CT	AC=862;AN=5812	rs199695848	0.852368	0.147632	0.964021	8.37967e-17	0.123124	0.000999001	3.15502e-12	2	2	22	38620132	C	CT	0.160588	5.98646e-19	0.441938	0.985029
IMMT	-	2	protein_coding	ENSG00000132305.16	2	86422573	5906	24499	2	86398074	2:86398074:A:G	A	G	AC=3017;AN=6054	rs2288115	0.501129	0.498871	0.999609	0	-1.14467	0.000999001	0	1	1	2	86463063	G	A	-0.628106	0	0	0
IMMT	-	2	protein_coding	ENSG00000132305.16	2	86422573	5906	10696	2	86411877	2:86411877:T:A	T	A	AC=274;AN=5852	rs201210826	0.952802	0.0471981	0.925682	3.98413e-11	-0.320997	0.000999001	3.24972e-07	2	2	2	86411877	T	A	-0.1146	2.52545e-10	0.172578	0.4639
IMMT	-	2	protein_coding	ENSG00000132305.16	2	86422573	5906	64613	2	86357960	2:86357960:AT:A	AT	A	AC=513;AN=2224	rs573025956	0.768624	0.231376	0.60292	0.000109972	-0.114788	0.127872	0.118351	3	3	2	86357960	AT	A	-0.0691346	0.000140152	0.0928556	0.256132
IMMT	-	2	protein_coding	ENSG00000132305.16	2	86422573	5906	488458	2	85934115	2:85934115:C:A	C	A	AC=919;AN=6040	rs17026595	0.848206	0.151794	0.99759	0.000160665	0.106161	0.174825	0.162835	4	4	2	85934115	C	A	0.0735701	5.05974e-05	0.0703887	0.216339
TXNL1	-	2	protein_coding	ENSG00000091164.8	18	54318276	5863	-143340	18	54461616	18:54461616:A:G	A	G	AC=66;AN=5982	rs192449385	0.988896	0.0111039	0.888427	9.12835e-05	-0.0811902	0.107892	0.104188	1	1	18	54461616	A	G	-0.0704148	0.000105065	0.0627006	0.202878
TXNL1	-	2	protein_coding	ENSG00000091164.8	18	54318276	5863	-169314	18	54487590	18:54487590:A:C	A	C	AC=443;AN=5746	rs73958340	0.92309	0.07691	0.927786	0.000142255	0.0315927	0.154845	0.1521	2	2	18	54487590	A	C	0.0686569	0.000155868	0.0612305	0.200367
C4BPA	+	2	protein_coding	ENSG00000123838.6	1	207277723	4931	549	1	207278272	1:207278272:AAGG:A	AAGG	A	AC=62;AN=5986	rs201783283	0.98907	0.0109299	0.897717	1.30768e-06	-0.778357	0.024975	0.0211592	6	1	1	207278272	AAGG	A	-0.0819785	6.25628e-06	0.176072	0.473953
C4BPA	+	2	protein_coding	ENSG00000123838.6	1	207277723	4931	-21772	1	207255951	1:207255951:G:T	G	T	AC=69;AN=5932	rs12088454	0.988307	0.011693	0.830868	1.3345e-06	-0.94493	0.024975	0.0182552	5	2	1	207196223	G	A	-0.147649	3.1488e-16	0.135934	0.359359
C4BPA	+	2	protein_coding	ENSG00000123838.6	1	207277723	4931	136653	1	207414376	1:207414376:T:C	T	C	AC=4046;AN=5922	rs2404555	0.316458	0.683542	0.986152	3.42666e-06	0.144961	0.038961	0.038084	3	3	1	207414376	T	C	0.08609	2.08575e-06	0.0964778	0.26379
C4BPA	+	2	protein_coding	ENSG00000123838.6	1	207277723	4931	-1344	1	207276379	1:207276379:G:A	G	A	AC=367;AN=6058	rs11120211	0.938427	0.0615732	1	2.45945e-05	5.48352	0.10989	0.117047	4	4	1	207288297	C	T	0.643669	0	0	9.01091e-05
C4BPA	+	2	protein_coding	ENSG00000123838.6	1	207277723	4931	-229195	1	207048528	1:207048528:A:G	A	G	AC=243;AN=5618	rs78692538	0.956726	0.0432742	0.84602	4.75253e-05	0.281048	0.157842	0.176567	7	5	1	207048528	A	G	0.0673266	0.00020883	0.0592628	0.197253
LRCH4	-	1	protein_coding	ENSG00000077454.11	7	100183752	6011	33068	7	100150684	7:100150684:G:A	G	A	AC=74;AN=6052	rs150316030	0.987738	0.012262	0.987707	1.12726e-162	6.64025	0.000999001	1.69382e-133	1	1	7	100150684	G	A	0.46126	1.79686e-159	0.510694	0.98846
LRCH4	-	1	protein_coding	ENSG00000077454.11	7	100183752	6011	148478	7	100035274	7:100035274:G:A	G	A	AC=67;AN=5980	rs117911427	0.989059	0.0109406	0.911087	1.72848e-08	1.26189	0.000999001	9.96254e-05	2	2	7	100035274	G	A	0.101823	1.95118e-08	0.232897	0.628487
RP11-804H8.6	+	2	lincRNA	ENSG00000273356.1	3	50708123	3350	112273	3	50820396	3:50820396:AT:A	AT	A	AC=3517;AN=4080	rs34337890	0.137824	0.862176	0.732816	7.91426e-39	0.160313	0.000999001	3.56964e-29	1	1	3	50820396	AT	A	0.231196	4.86363e-38	0.3784	0.924256
RP11-804H8.6	+	2	lincRNA	ENSG00000273356.1	3	50708123	3350	-112982	3	50595141	3:50595141:C:T	C	T	AC=377;AN=5936	rs2269506	0.936142	0.0638578	0.967746	1.06539e-06	-0.0741676	0.002997	0.00163858	2	2	3	50595141	C	T	-0.0835556	4.12961e-06	0.223057	0.605943
RP11-804H8.6	+	2	lincRNA	ENSG00000273356.1	3	50708123	3350	-375426	3	50332697	3:50332697:G:A	G	A	AC=2755;AN=6058	rs13100173	0.545616	0.454384	1	0.000136847	0.0283597	0.0629371	0.0687685	3	3	3	50332697	G	A	0.0664949	0.000250077	0.0877762	0.246479
SERPINC1	-	2	protein_coding	ENSG00000117601.9	1	173886454	4849	-11068	1	173897522	1:173897522:A:G	A	G	AC=624;AN=6046	rs9283385	0.897738	0.102262	0.99516	3.21426e-62	0.631486	0.000999001	9.75932e-52	1	1	1	173898883	T	C	0.301478	1.11496e-64	0.0903415	0.251367
RP11-502I4.3	-	2	lincRNA	ENSG00000270964.1	15	67834942	6171	-2466	15	67837408	15:67837408:C:T	C	T	AC=1672;AN=6052	rs2583587	0.724266	0.275734	0.999183	4.30087e-102	0.114251	0.000999001	2.53895e-86	1	1	15	67804502	G	A	0.358766	1.09564e-92	0.455845	0.985946
RP11-502I4.3	-	2	lincRNA	ENSG00000270964.1	15	67834942	6171	324174	15	67510768	15:67510768:A:C	A	C	AC=345;AN=5388	rs72745406	0.935981	0.0640189	0.829576	6.01306e-14	0.0557967	0.000999001	1.9512e-09	2	2	15	67510768	A	C	0.131477	3.74193e-13	0.294976	0.78981
RP11-502I4.3	-	2	lincRNA	ENSG00000270964.1	15	67834942	6171	115249	15	67719693	15:67719693:T:C	T	C	AC=679;AN=6032	rs17298032	0.887791	0.112209	0.993998	4.15011e-06	-0.0332408	0.00999001	0.00932212	3	3	15	67719693	T	C	-0.0680234	0.000179281	0.0228042	0.161828
ADM2	+	2	protein_coding	ENSG00000128165.7	22	50920153	5592	-36493	22	50883660	22:50883660:G:A	G	A	AC=463;AN=5738	rs76275199	0.919163	0.0808373	0.91753	2.4454e-16	0.0465762	0.000999001	7.88565e-11	3	1	22	50883660	G	A	0.152823	2.74174e-17	0.470137	0.986651
ADM2	+	2	protein_coding	ENSG00000128165.7	22	50920153	5592	-8749	22	50911404	22:50911404:G:T	G	T	AC=809;AN=5994	rs57949435	0.865309	0.134691	0.978649	3.09557e-15	0.0417869	0.000999001	6.90655e-10	4	2	22	50911404	G	T	0.170947	2.68769e-21	0.465472	0.986425
ADM2	+	2	protein_coding	ENSG00000128165.7	22	50920153	5592	-33596	22	50886557	22:50886557:A:G	A	G	AC=5146;AN=5622	rs6010041	0.084375	0.915625	0.910931	1.71205e-09	0.032302	0.000999001	2.51774e-05	2	3	22	50886557	A	G	0.0953281	1.46967e-07	0.315177	0.825141
ADM2	+	2	protein_coding	ENSG00000128165.7	22	50920153	5592	-12447	22	50907706	22:50907706:C:T	C	T	AC=220;AN=5970	rs55996881	0.963199	0.0368008	0.959294	1.0721e-07	0.0475624	0.001998	0.000652688	6	4	22	50907706	C	T	0.127862	1.62789e-12	0.353242	0.887174
ADM2	+	2	protein_coding	ENSG00000128165.7	22	50920153	5592	3064	22	50923217	22:50923217:T:C	T	C	AC=2987;AN=3932	rs761745	0.241542	0.758458	0.794448	0.000121423	-0.0203631	0.190809	0.184449	1	5	22	50923217	T	C	-0.0980582	6.38849e-08	0.319195	0.831569
ADM2	+	2	protein_coding	ENSG00000128165.7	22	50920153	5592	-129574	22	50790579	22:50790579:AG:A	AG	A	AC=204;AN=6004	rs202038696	0.966341	0.0336585	0.969378	0.000193773	-0.0309828	0.258741	0.251951	7	6	22	50775787	G	A	-0.068542	0.000159888	0.0366831	0.1777
COG8	-	2	protein_coding	ENSG00000213380.9	16	69372480	5153	17798	16	69354682	16:69354682:C:T	C	T	AC=706;AN=5822	rs17702834	0.878061	0.121939	0.965746	4.94414e-10	0.0823012	0.000999001	1.27496e-06	1	1	16	69354682	C	T	0.110451	1.09478e-09	0.204394	0.555811
COG8	-	2	protein_coding	ENSG00000213380.9	16	69372480	5153	145259	16	69227221	16:69227221:C:CT	C	CT	AC=480;AN=5470	rs527955108	0.91316	0.0868402	0.879549	0.000355009	0.0555204	0.22977	0.225781	2	2	16	69227221	C	CT	0.0632957	0.000490991	0.0489859	0.184309
ITIH2	+	1	protein_coding	ENSG00000151655.13	10	7771828	9416	67104	10	7838932	10:7838932:C:T	C	T	AC=2463;AN=6058	rs1244422	0.593327	0.406673	1	2.77338e-27	-0.0147416	0.000999001	1.45675e-21	1	1	10	7838932	C	T	-0.182955	3.28691e-24	0.215482	0.586977
ITIH2	+	1	protein_coding	ENSG00000151655.13	10	7771828	9416	263369	10	8035197	10:8035197:A:G	A	G	AC=512;AN=6014	rs7894908	0.914745	0.085255	0.98742	6.00012e-05	0.00946187	0.144855	0.145901	2	2	10	8035197	A	G	0.0694628	0.00013023	0.0200002	0.149259
ITIH2	+	1	protein_coding	ENSG00000151655.13	10	7771828	9416	46364	10	7818192	10:7818192:CA:C	CA	C	AC=1062;AN=5214	rs66884181	0.796144	0.203856	0.907355	8.87639e-05	0.00660498	0.207792	0.199449	3	3	10	7818192	CA	C	0.0654819	0.000310631	0.0364329	0.17758
HPS5	-	1	protein_coding	ENSG00000110756.13	11	18343635	7021	-23984	11	18367619	11:18367619:A:G	A	G	AC=801;AN=6044	rs4150635	0.866882	0.133118	0.995624	2.72716e-63	-0.296171	0.000999001	1.01745e-52	1	1	11	18367619	A	G	-0.275572	6.40926e-54	0.236392	0.636398
HPS5	-	1	protein_coding	ENSG00000110756.13	11	18343635	7021	62640	11	18280995	11:18280995:C:T	C	T	AC=525;AN=5828	rs10430893	0.908954	0.0910463	0.945905	7.34617e-19	-0.15942	0.000999001	1.29521e-13	2	2	11	18278423	A	C	-0.136816	3.95845e-14	0.286251	0.771318
HPS5	-	1	protein_coding	ENSG00000110756.13	11	18343635	7021	43010	11	18300625	11:18300625:G:A	G	A	AC=1055;AN=6030	rs1046628	0.824482	0.175518	0.993658	1.22538e-11	-0.0802266	0.000999001	1.48385e-07	3	3	11	18300625	G	A	-0.122116	1.54841e-11	0.225286	0.611176
HPS5	-	1	protein_coding	ENSG00000110756.13	11	18343635	7021	-84326	11	18427961	11:18427961:T:TAAAAA	T	TAAAAA	AC=3196;AN=5484	rs532942664	0.417112	0.582888	0.949571	2.30132e-07	-0.0464831	0.001998	0.00093323	4	4	11	18427961	T	TAAAAA	-0.1001	3.37607e-08	0.143579	0.379669
HPS5	-	1	protein_coding	ENSG00000110756.13	11	18343635	7021	850453	11	17493182	11:17493182:A:G	A	G	AC=1700;AN=5936	rs2237966	0.714027	0.285973	0.985737	9.71376e-06	-0.329369	0.018981	0.0232982	5	5	11	18056950	T	TTTTC	-0.0624776	0.00058068	0.0593264	0.19735
HPS5	-	1	protein_coding	ENSG00000110756.13	11	18343635	7021	-18690	11	18362325	11:18362325:A:G	A	G	AC=70;AN=6024	rs61884319	0.988651	0.0113489	0.948256	3.00394e-05	-0.158316	0.0619381	0.0602862	6	6	11	18362325	A	G	-0.0774878	1.96082e-05	0.12792	0.33506
HPS5	-	1	protein_coding	ENSG00000110756.13	11	18343635	7021	55066	11	18288569	11:18288569:A:G	A	G	AC=185;AN=3826	rs1716889	0.951555	0.0484447	0.588228	8.28371e-05	-0.0704366	0.151848	0.142719	7	7	11	18288569	A	G	-0.0759741	2.84339e-05	0.122339	0.320496
HPS5	-	1	protein_coding	ENSG00000110756.13	11	18343635	7021	852436	11	17491199	11:17491199:G:T	G	T	AC=1681;AN=5874	rs2237970	0.714167	0.285833	0.979613	0.000144176	0.258668	0.216783	0.220084	8	8	11	18056950	T	TTTTC	-0.062465	0.00058218	0.061701	0.201157
NDUFA8	-	2	protein_coding	ENSG00000119421.5	9	124922098	6024	31796	9	124890302	9:124890302:C:T	C	T	AC=592;AN=5700	rs78380301	0.89589	0.10411	0.921895	9.40429e-10	0.215441	0.000999001	4.89814e-06	1	1	9	124890302	C	T	0.110383	1.1206e-09	0.231472	0.625275
NDUFA8	-	2	protein_coding	ENSG00000119421.5	9	124922098	6024	529244	9	124392854	9:124392854:G:A	G	A	AC=870;AN=5720	rs113692313	0.847217	0.152783	0.951354	2.07528e-05	-0.126671	0.02997	0.0307739	2	2	9	124392854	G	A	-0.0730838	5.67366e-05	0.105607	0.293552
RPP30	+	2	protein_coding	ENSG00000148688.9	10	92656083	6651	-37194	10	92618889	10:92618889:G:A	G	A	AC=1113;AN=6032	rs1891312	0.815474	0.184526	0.996616	1.50432e-21	0.17377	0.000999001	1.80167e-16	1	1	10	92618889	G	A	0.173525	6.62713e-22	0.223386	0.606723
CD84	-	2	protein_coding	ENSG00000066294.10	1	160549294	6229	43507	1	160505787	1:160505787:A:G	A	G	AC=3882;AN=6006	rs2099604	0.352358	0.647642	0.996995	1.31172e-27	-0.271702	0.000999001	1.50498e-22	2	1	1	160503208	AT	A	0.193852	4.93981e-27	0.206895	0.56307
CD84	-	2	protein_coding	ENSG00000066294.10	1	160549294	6229	-19837	1	160569131	1:160569131:G:A	G	A	AC=5613;AN=6020	rs6668881	0.0682777	0.931722	0.989483	8.73587e-08	-0.663905	0.000999001	0.000239866	3	2	1	160592493	C	T	-0.0720469	7.226e-05	0.0620527	0.201756
CD84	-	2	protein_coding	ENSG00000066294.10	1	160549294	6229	144504	1	160404790	1:160404790:C:T	C	T	AC=82;AN=6022	rs12124809	0.986381	0.0136187	0.947741	8.05699e-07	0.452735	0.002997	0.00187914	4	3	1	160404790	C	T	0.0877804	1.30847e-06	0.159874	0.425896
CD84	-	2	protein_coding	ENSG00000066294.10	1	160549294	6229	1047	1	160548247	1:160548247:A:G	A	G	AC=5582;AN=6058	rs10908787	0.0791425	0.920858	1	5.94861e-06	-0.527202	0.00999001	0.0115653	1	4	1	160801046	C	G	0.0688545	0.000149177	0.040508	0.179814
CD84	-	2	protein_coding	ENSG00000066294.10	1	160549294	6229	492512	1	160056782	1:160056782:T:C	T	C	AC=81;AN=5944	rs79862033	0.98571	0.0142904	0.886311	7.24442e-05	0.334901	0.112887	0.108457	5	5	1	160056782	T	C	0.071073	9.04287e-05	0.0362291	0.177484
RNF41	-	2	protein_coding	ENSG00000181852.13	12	56607802	4434	36606	12	56571196	12:56571196:T:C	T	C	AC=609;AN=5890	rs773649	0.897249	0.102751	0.961492	9.03914e-05	-0.0932543	0.0959041	0.0949901	1	1	12	56571196	T	C	-0.0709148	9.37596e-05	0.0661502	0.209054
RNF41	-	2	protein_coding	ENSG00000181852.13	12	56607802	4434	645943	12	55961859	12:55961859:G:T	G	T	AC=62;AN=6032	rs145061870	0.989475	0.0105246	0.942877	0.000107279	0.276013	0.111888	0.109618	2	2	12	56614680	A	G	0.0725415	6.44121e-05	0.0906545	0.251953
CCDC125	-	1	protein_coding	ENSG00000183323.8	5	68616407	3314	803	5	68615604	5:68615604:G:A	G	A	AC=2679;AN=6052	rs62373187	0.558245	0.441755	0.999022	4.01299e-126	-0.338236	0.000999001	5.01769e-104	1	1	5	68601093	T	C	-0.084857	2.91489e-06	0.176886	0.476283
CCDC125	-	1	protein_coding	ENSG00000183323.8	5	68616407	3314	-18620	5	68635027	5:68635027:A:C	A	C	AC=115;AN=6020	rs10039762	0.981025	0.018975	0.962579	2.73984e-57	-0.539338	0.000999001	3.51981e-47	3	2	5	68635027	A	C	-0.279997	1.11903e-55	0.48512	0.987351
CCDC125	-	1	protein_coding	ENSG00000183323.8	5	68616407	3314	36461	5	68579946	5:68579946:A:T	A	T	AC=3827;AN=5898	rs13165628	0.351539	0.648461	0.983074	4.26949e-37	0.176541	0.000999001	2.34092e-29	2	3	5	68585070	C	T	0.19704	6.84173e-28	0.378087	0.923841
CCDC125	-	1	protein_coding	ENSG00000183323.8	5	68616407	3314	19346	5	68597061	5:68597061:C:G	C	G	AC=397;AN=6038	rs11952620	0.934325	0.0656745	0.995118	5.61818e-15	0.181805	0.000999001	1.12337e-10	4	4	5	68597061	C	G	0.10708	3.46616e-09	0.0988633	0.269913
CCDC125	-	1	protein_coding	ENSG00000183323.8	5	68616407	3314	-17041	5	68633448	5:68633448:CT:C	CT	C	AC=3154;AN=5666	rs34143525	0.443276	0.556724	0.9682	2.85206e-06	0.121704	0.000999001	0.00357153	5	5	5	68804987	C	G	0.083379	4.32778e-06	0.166649	0.4465
CCDC125	-	1	protein_coding	ENSG00000183323.8	5	68616407	3314	886201	5	67730206	5:67730206:AGCCTGGCGT:A	AGCCTGGCGT	A	AC=126;AN=5692	rs142245354	0.977709	0.0222908	0.768443	2.0993e-05	0.117934	0.01998	0.0214318	6	6	5	67730206	AGCCTGGCGT	A	0.0764394	2.53824e-05	0.209981	0.571877
CCDC125	-	1	protein_coding	ENSG00000183323.8	5	68616407	3314	-64570	5	68680977	5:68680977:C:T	C	T	AC=193;AN=5740	rs73113064	0.965963	0.0340368	0.858615	0.000135981	-0.100709	0.0939061	0.0955403	7	7	5	68680977	C	T	-0.062953	0.000526867	0.0865993	0.244208
HDHD2	-	2	protein_coding	ENSG00000167220.7	18	44676871	6449	13184	18	44663687	18:44663687:C:T	C	T	AC=504;AN=6034	rs79420880	0.915858	0.0841424	0.994636	2.33794e-219	0.654497	0.000999001	2.45302e-206	1	1	18	44663687	C	T	0.501155	2.24999e-192	0.319545	0.832127
HDHD2	-	2	protein_coding	ENSG00000167220.7	18	44676871	6449	9000	18	44667871	18:44667871:C:T	C	T	AC=3858;AN=6056	rs2668762	0.363592	0.636408	0.999256	1.78893e-20	0.10444	0.000999001	7.93323e-17	2	2	18	44595259	G	A	0.159069	1.28437e-18	0.170176	0.45692
HDHD2	-	2	protein_coding	ENSG00000167220.7	18	44676871	6449	13293	18	44663578	18:44663578:G:A	G	A	AC=195;AN=5956	rs75284103	0.967388	0.0326123	0.946884	8.46695e-13	-0.209071	0.000999001	2.41422e-09	3	3	18	44663578	G	A	-0.122851	1.1675e-11	0.380319	0.92677
HDHD2	-	2	protein_coding	ENSG00000167220.7	18	44676871	6449	-253825	18	44930696	18:44930696:C:T	C	T	AC=1067;AN=5746	rs1893786	0.814519	0.185481	0.957819	0.000198723	-0.0492951	0.210789	0.204768	4	4	18	44930696	C	T	-0.0641784	0.000408808	0.0540734	0.189845
SLC20A2	-	2	protein_coding	ENSG00000168575.5	8	42396351	5317	-17592	8	42413943	8:42413943:A:G	A	G	AC=3677;AN=6058	rs2974354	0.392166	0.607834	1	1.726e-12	-0.0725854	0.000999001	1.01346e-08	1	1	8	42351856	G	A	-0.0879722	1.24039e-06	0.139852	0.369899
SLC20A2	-	2	protein_coding	ENSG00000168575.5	8	42396351	5317	18305	8	42378046	8:42378046:G:GGT	G	GGT	AC=2566;AN=5704	rs587771024	0.550462	0.449538	0.97263	1.00851e-11	0.0704486	0.000999001	4.90036e-08	2	2	8	42380219	T	C	0.0956123	1.349e-07	0.08354	0.238468
SLC20A2	-	2	protein_coding	ENSG00000168575.5	8	42396351	5317	-75137	8	42471488	8:42471488:T:C	T	C	AC=82;AN=5576	rs560525541	0.985304	0.0146956	0.67996	2.50108e-05	-0.0990267	0.030969	0.0247798	3	3	8	42471488	T	C	-0.071025	9.14275e-05	0.120809	0.317735
PRCP	-	1	protein_coding	ENSG00000137509.6	11	82569813	6860	-38053	11	82607866	11:82607866:C:T	C	T	AC=88;AN=6032	rs74554591	0.985432	0.0145678	0.960854	2.36131e-57	1.67882	0.000999001	2.59399e-47	1	1	11	82607866	C	T	0.275503	6.82291e-54	0.126248	0.330182
PRCP	-	1	protein_coding	ENSG00000137509.6	11	82569813	6860	-42882	11	82612695	11:82612695:C:T	C	T	AC=80;AN=6058	rs7943593	0.986622	0.0133785	0.999209	4.32225e-32	-1.34712	0.000999001	5.27924e-25	2	2	11	82612695	C	T	-0.207079	1.08065e-30	0.423784	0.975631
PRCP	-	1	protein_coding	ENSG00000137509.6	11	82569813	6860	-41092	11	82610905	11:82610905:G:T	G	T	AC=1757;AN=6022	rs12290550	0.708563	0.291437	0.996159	1.55615e-29	-0.389207	0.000999001	4.5195e-23	3	3	11	82610905	G	T	-0.163737	1.20059e-19	0.132652	0.349713
PRCP	-	1	protein_coding	ENSG00000137509.6	11	82569813	6860	-27575	11	82597388	11:82597388:T:G	T	G	AC=3368;AN=5688	rs2511873	0.40756	0.59244	0.965554	5.50399e-09	0.190324	0.000999001	2.6783e-05	4	4	11	82597388	T	G	0.0866494	1.7892e-06	0.129749	0.340666
PIGX	+	2	protein_coding	ENSG00000163964.9	3	196439593	8360	7747	3	196447340	3:196447340:C:T	C	T	AC=2188;AN=6042	rs55809933	0.637128	0.362872	0.998216	1.07277e-117	-0.490993	0.000999001	1.06845e-102	2	1	3	196453654	C	A	-0.358713	1.16976e-92	0.141877	0.375218
PIGX	+	2	protein_coding	ENSG00000163964.9	3	196439593	8360	-24238	3	196415355	3:196415355:G:C	G	C	AC=920;AN=5090	rs75391517	0.820375	0.179625	0.880395	1.44027e-81	-0.540796	0.000999001	5.1964e-71	1	2	3	196415355	G	C	-0.281741	2.2241e-56	0.497477	0.9879
PIGX	+	2	protein_coding	ENSG00000163964.9	3	196439593	8360	25677	3	196465270	3:196465270:G:C	G	C	AC=5345;AN=5778	rs1619646	0.0753378	0.924662	0.927377	8.14697e-19	0.308081	0.000999001	3.32657e-14	3	3	3	196465270	G	C	0.152412	3.33933e-17	0.48942	0.987545
PIGX	+	2	protein_coding	ENSG00000163964.9	3	196439593	8360	-13386	3	196426207	3:196426207:C:T	C	T	AC=2013;AN=5564	rs13096423	0.635216	0.364784	0.954625	7.51452e-17	0.179444	0.000999001	1.84975e-12	4	4	3	196426207	C	T	0.131085	4.39788e-13	0.289387	0.77828
PIGX	+	2	protein_coding	ENSG00000163964.9	3	196439593	8360	66846	3	196506439	3:196506439:A:G	A	G	AC=819;AN=6050	rs12634982	0.864429	0.135571	0.9959	4.11531e-07	-0.133914	0.002997	0.00151508	5	5	3	196506439	A	G	-0.0901356	6.73664e-07	0.0978551	0.267173
CERS4	+	1	protein_coding	ENSG00000090661.7	19	8326511	8501	-54790	19	8271721	19:8271721:G:A	G	A	AC=2799;AN=6058	rs7258249	0.540297	0.459703	1	7.198e-191	0.53126	0.000999001	1.52455e-176	1	1	19	8271721	G	A	0.453558	1.31349e-153	0.499235	0.987976
CERS4	+	1	protein_coding	ENSG00000090661.7	19	8326511	8501	-19206	19	8307305	19:8307305:A:G	A	G	AC=71;AN=5868	rs144725143	0.98802	0.01198	0.797203	1.33909e-38	1.041	0.000999001	2.98232e-33	2	2	19	8307305	A	G	0.178784	3.56205e-23	0.516038	0.988678
CERS4	+	1	protein_coding	ENSG00000090661.7	19	8326511	8501	-43925	19	8282586	19:8282586:A:AT	A	AT	AC=169;AN=5918	rs571884125	0.971791	0.0282085	0.916232	4.20507e-14	0.384237	0.000999001	3.97724e-10	5	3	19	8287070	A	T	0.115106	2.10432e-10	0.208417	0.567438
CERS4	+	1	protein_coding	ENSG00000090661.7	19	8326511	8501	-224088	19	8102423	19:8102423:C:T	C	T	AC=2584;AN=5216	rs7255527	0.504869	0.495131	0.930928	1.04772e-13	0.115296	0.000999001	6.87832e-10	4	4	19	8102423	C	T	0.136864	3.8786e-14	0.115423	0.312687
CERS4	+	1	protein_coding	ENSG00000090661.7	19	8326511	8501	11936	19	8338447	19:8338447:T:C	T	C	AC=402;AN=4972	rs199948431	0.918898	0.0811024	0.808766	1.91809e-10	0.165445	0.000999001	9.81231e-07	7	5	19	8338447	T	C	0.119727	3.83304e-11	0.348659	0.879814
CERS4	+	1	protein_coding	ENSG00000090661.7	19	8326511	8501	-89040	19	8237471	19:8237471:G:A	G	A	AC=113;AN=5952	rs11668433	0.981141	0.0188586	0.913184	1.99317e-09	0.416064	0.000999001	8.76087e-06	6	6	19	8237471	G	A	0.0830854	4.6777e-06	0.117818	0.314418
CERS4	+	1	protein_coding	ENSG00000090661.7	19	8326511	8501	-69831	19	8256680	19:8256680:A:G	A	G	AC=228;AN=5230	rs72993358	0.957074	0.0429265	0.748038	9.68102e-08	0.219582	0.000999001	0.00035578	8	7	19	8256680	A	G	0.150311	9.06485e-17	0.226913	0.614931
CERS4	+	1	protein_coding	ENSG00000090661.7	19	8326511	8501	-65790	19	8260721	19:8260721:C:T	C	T	AC=908;AN=3128	rs58629413	0.71005	0.28995	0.731093	7.50509e-07	0.100945	0.003996	0.00228244	9	8	19	8260721	C	T	0.0769553	2.23643e-05	0.0958578	0.262367
CERS4	+	1	protein_coding	ENSG00000090661.7	19	8326511	8501	-92480	19	8234031	19:8234031:C:T	C	T	AC=486;AN=5012	rs76880079	0.902968	0.0970324	0.823089	5.42008e-05	0.110691	0.118881	0.119609	3	9	19	8234031	C	T	0.0655476	0.000306323	0.0305033	0.174388
ZBTB5	-	2	protein_coding	ENSG00000168795.4	9	37465396	6124	35899	9	37429497	9:37429497:C:T	C	T	AC=4067;AN=5992	rs309460	0.320078	0.679922	0.994124	1.04888e-11	-0.0567734	0.000999001	5.94367e-08	1	1	9	37429497	C	T	-0.123513	9.03901e-12	0.132814	0.350211
ZBTB5	-	2	protein_coding	ENSG00000168795.4	9	37465396	6124	-333869	9	37799265	9:37799265:G:T	G	T	AC=155;AN=5806	rs1998586	0.972923	0.027077	0.862255	2.04885e-05	-0.098056	0.030969	0.0369981	2	2	9	37799265	G	T	-0.0772859	2.06129e-05	0.0972293	0.265595
ATG4A	+	2	protein_coding	ENSG00000101844.13	23	107393298	2174	-96646	23	107296652	23:107296652:T:C	T	C	AC=245;AN=6022	23:107296652:T:C	0.959792	0.0402075	0.979358	4.95831e-19	0.263792	0.000999001	6.31221e-15	1	1	23	107296652	T	C	0.160914	5.07588e-19	0.235402	0.634147
LRRC7	+	2	protein_coding	ENSG00000033122.14	1	70612804	6010	-513704	1	70099100	1:70099100:G:GTTAT	G	GTTAT	AC=962;AN=6030	rs138749873	0.840188	0.159812	0.992887	9.21609e-230	0.0379655	0.000999001	3.78363e-172	1	1	1	70065696	C	T	-0.268228	4.49651e-51	0.264694	0.712419
LRRC7	+	2	protein_coding	ENSG00000033122.14	1	70612804	6010	-539968	1	70072836	1:70072836:G:A	G	A	AC=1651;AN=6052	rs1749505	0.726202	0.273798	0.999119	2.01188e-19	0.0100618	0.000999001	2.69115e-12	2	2	1	70058232	G	T	0.147032	4.18712e-16	0.239715	0.644057
LRRC7	+	2	protein_coding	ENSG00000033122.14	1	70612804	6010	-470431	1	70142373	1:70142373:C:T	C	T	AC=94;AN=5834	rs114258857	0.98427	0.0157296	0.833551	6.20209e-07	0.0126941	0.004995	0.00451032	4	3	1	70142373	C	T	0.0834304	4.26918e-06	0.221772	0.602868
LRRC7	+	2	protein_coding	ENSG00000033122.14	1	70612804	6010	-638382	1	69974422	1:69974422:T:C	T	C	AC=2189;AN=5924	rs11209482	0.631301	0.368699	0.988892	6.80395e-06	-0.00373737	0.030969	0.0237626	5	4	1	69904826	C	A	-0.0678071	0.000188004	0.058065	0.195453
LRRC7	+	2	protein_coding	ENSG00000033122.14	1	70612804	6010	-505382	1	70107422	1:70107422:T:G	T	G	AC=2131;AN=6018	rs61782244	0.646658	0.353342	0.996544	0.000103981	-0.00355778	0.17982	0.171699	3	5	1	69769668	A	G	-0.0596844	0.00101483	0.041833	0.180479
LRRC7	+	2	protein_coding	ENSG00000033122.14	1	70612804	6010	426481	1	71039285	1:71039285:A:AATCT	A	AATCT	AC=2074;AN=4664	rs72682652	0.555649	0.444351	0.895024	0.000145393	-0.00263652	0.213786	0.210134	6	6	1	71039285	A	AATCT	-0.0672514	0.00021228	0.0545437	0.190462
CSRNP1	-	2	protein_coding	ENSG00000144655.10	3	39196053	6720	-31611	3	39227664	3:39227664:G:A	G	A	AC=1309;AN=6016	rs61736155	0.783046	0.216954	0.995104	3.46668e-21	0.394561	0.000999001	1.39937e-13	1	1	3	39253765	G	A	0.165497	4.82431e-20	0.149127	0.394425
CSRNP1	-	2	protein_coding	ENSG00000144655.10	3	39196053	6720	191138	3	39004915	3:39004915:G:GAT	G	GAT	AC=1155;AN=4522	rs371147470	0.745777	0.254223	0.861795	1.02738e-07	0.206166	0.00999001	0.00199711	2	2	3	39004915	G	GAT	0.115958	1.54511e-10	0.270069	0.728371
GPC1	+	1	protein_coding	ENSG00000063660.4	2	241404944	8815	-30516	2	241374428	2:241374428:T:C	T	C	AC=2317;AN=5202	rs62187173	0.555389	0.444611	0.932413	1.00821e-16	-0.0111686	0.000999001	2.71846e-12	1	1	2	241374428	T	C	-0.144548	1.30525e-15	0.391866	0.940993
GPC1	+	1	protein_coding	ENSG00000063660.4	2	241404944	8815	-29312	2	241375632	2:241375632:A:G	A	G	AC=621;AN=5774	rs144149246	0.891782	0.108218	0.9501	4.06967e-13	-0.0149452	0.000999001	5.81649e-09	2	2	2	241375632	A	G	-0.129608	8.04189e-13	0.451588	0.985729
GPC1	+	1	protein_coding	ENSG00000063660.4	2	241404944	8815	120695	2	241525639	2:241525639:A:C	A	C	AC=813;AN=6058	rs3749163	0.864603	0.135397	0.999782	3.22389e-09	0.0110885	0.000999001	1.52035e-05	3	3	2	241525639	A	C	0.107716	2.79594e-09	0.113683	0.311324
POU5F2	-	2	protein_coding	ENSG00000248483.4	5	93077343	3568	-6802	5	93084145	5:93084145:A:G	A	G	AC=244;AN=5990	rs7729237	0.959909	0.0400913	0.966373	4.22104e-05	0.204369	0.027972	0.0297013	1	1	5	93419144	A	G	-0.0687652	0.000152166	0.0325472	0.175676
WDR20	+	1	protein_coding	ENSG00000140153.13	14	102661283	6546	39705	14	102700988	14:102700988:C:G	C	G	AC=870;AN=3602	rs4906184	0.758987	0.241013	0.766973	8.63013e-06	0.0797492	0.014985	0.0197284	1	1	14	102700988	C	G	0.0825049	5.4507e-06	0.13463	0.355662
C9orf156	-	2	protein_coding	ENSG00000136932.9	9	100684769	6700	29964	9	100654805	9:100654805:G:C	G	C	AC=2648;AN=6026	rs11999801	0.560778	0.439222	0.996655	9.64294e-45	0.22293	0.000999001	1.26349e-35	1	1	9	100654805	G	C	0.248869	5.45993e-44	0.183769	0.495878
PLAG1	-	2	protein_coding	ENSG00000181690.3	8	57123883	7314	-446	8	57124329	8:57124329:T:C	T	C	AC=145;AN=5742	rs143730228	0.974472	0.0255276	0.817617	3.57229e-09	0.0750062	0.000999001	1.9589e-05	1	1	8	57124329	T	C	0.107721	2.79096e-09	0.279178	0.753932
PLAG1	-	2	protein_coding	ENSG00000181690.3	8	57123883	7314	-38023	8	57161906	8:57161906:A:<INS:ME:LINE1>:57167917	A	<INS:ME:LINE1>	AC=163;AN=5670	esv3617298	0.971227	ME	0.811882	6.46068e-05	0.0477187	0.0769231	0.0806888	2	2	8	57161906	A	<INS:ME:LINE1>	0.0710512	9.08804e-05	0.0814872	0.234741
KLHL22	-	1	protein_coding	ENSG00000099910.12	22	20845844	5421	76840	22	20769004	22:20769004:C:A	C	A	AC=1342;AN=5688	rs917409	0.764514	0.235486	0.956232	2.63135e-12	0.0866331	0.000999001	2.59188e-08	1	1	22	20769004	C	A	0.126034	3.37031e-12	0.150784	0.39901
KLHL22	-	1	protein_coding	ENSG00000099910.12	22	20845844	5421	-15446	22	20861290	22:20861290:A:T	A	T	AC=95;AN=5944	rs74754583	0.983897	0.0161025	0.880824	3.81933e-08	-0.319402	0.000999001	0.000118734	2	2	22	20875982	CTTATTTATTTATTTATTTAT	C	0.073433	5.22607e-05	0.0530849	0.188595
KLHL22	-	1	protein_coding	ENSG00000099910.12	22	20845844	5421	57408	22	20788436	22:20788436:C:G	C	G	AC=92;AN=5856	rs12483784	0.984495	0.0155052	0.824808	0.000127612	0.2043	0.182817	0.180398	3	3	22	20709228	G	T	-0.0750587	3.54823e-05	0.0498718	0.185081
RNF208	-	2	protein_coding	ENSG00000212864.2	9	140115775	5706	-18704	9	140134479	9:140134479:G:C	G	C	AC=4369;AN=5440	rs11524723	0.195683	0.804317	0.932463	2.9589e-06	0.0667506	0.012987	0.0103472	1	1	9	140134479	G	C	0.0861985	2.02474e-06	0.0854915	0.242102
RNF208	-	2	protein_coding	ENSG00000212864.2	9	140115775	5706	-980825	9	141096600	9:141096600:G:A	G	A	AC=334;AN=3692	rs199561552	0.910771	0.0892291	0.644429	4.95997e-05	0.0792746	0.107892	0.104041	2	2	9	141096600	G	A	0.0744707	4.08529e-05	0.0762934	0.22578
CACNA1C	+	2	protein_coding	ENSG00000151067.16	12	2775782	6988	24205	12	2799987	12:2799987:C:T	C	T	AC=547;AN=5824	rs55830098	0.90536	0.0946399	0.951065	6.80236e-15	-0.286852	0.000999001	5.56469e-11	1	1	12	2799987	C	T	-0.132578	2.37194e-13	0.360144	0.89798
COTL1	-	2	protein_coding	ENSG00000103187.6	16	84651165	11555	19897	16	84631268	16:84631268:T:C	T	C	AC=1684;AN=2874	rs2018540	0.414062	0.585938	0.733911	2.84594e-36	2.952	0.000999001	5.81944e-29	3	1	16	84631268	T	C	0.202542	2.08065e-29	0.457041	0.986006
COTL1	-	2	protein_coding	ENSG00000103187.6	16	84651165	11555	42964	16	84608201	16:84608201:G:C	G	C	AC=1800;AN=5410	rs73255512	0.66817	0.33183	0.937632	4.7872e-36	-2.81874	0.000999001	1.30637e-28	2	2	16	84600271	A	G	-0.202645	1.94623e-29	0.36887	0.911023
COTL1	-	2	protein_coding	ENSG00000103187.6	16	84651165	11555	17411	16	84633754	16:84633754:G:C	G	C	AC=1347;AN=2910	rs2967876	0.536888	0.463112	0.739547	5.8692e-36	-2.67286	0.000999001	2.04845e-28	1	3	16	84633754	G	C	-0.221799	4.51185e-35	0.516292	0.988689
COTL1	-	2	protein_coding	ENSG00000103187.6	16	84651165	11555	20593	16	84630572	16:84630572:C:CAG	C	CAG	AC=1221;AN=5190	rs10660614	0.765778	0.234222	0.911809	1.61463e-11	1.58675	0.000999001	3.65318e-07	5	4	16	84630572	C	CAG	0.120216	3.18882e-11	0.291968	0.783736
COTL1	-	2	protein_coding	ENSG00000103187.6	16	84651165	11555	7633	16	84643532	16:84643532:C:T	C	T	AC=1392;AN=5408	rs60066860	0.741953	0.258047	0.936095	1.04949e-10	-1.33386	0.000999001	2.23838e-06	4	5	16	84643532	C	T	-0.104834	7.32848e-09	0.105344	0.29262
COTL1	-	2	protein_coding	ENSG00000103187.6	16	84651165	11555	52716	16	84598449	16:84598449:A:G	A	G	AC=5395;AN=6000	rs247867	0.0994143	0.900586	0.980326	1.71981e-07	-1.6638	0.003996	0.00133378	7	6	16	84598449	A	G	-0.197071	6.70894e-28	0.363771	0.903495
COTL1	-	2	protein_coding	ENSG00000103187.6	16	84651165	11555	-43668	16	84694833	16:84694833:G:A	G	A	AC=172;AN=5862	rs4782650	0.969833	0.0301667	0.902385	1.1691e-05	2.1456	0.0529471	0.0540722	8	7	16	84694833	G	A	0.0788615	1.39132e-05	0.07605	0.225383
COTL1	-	2	protein_coding	ENSG00000103187.6	16	84651165	11555	-673993	16	85325158	16:85325158:CCA:C	CCA	C	AC=151;AN=5882	rs200208348	0.974759	0.0252408	0.878727	4.17247e-05	-2.23774	0.15984	0.16	9	8	16	84533775	G	A	0.0775641	1.92407e-05	0.0741027	0.222262
COTL1	-	2	protein_coding	ENSG00000103187.6	16	84651165	11555	55716	16	84595449	16:84595449:G:A	G	A	AC=419;AN=5552	rs8061519	0.923496	0.0765037	0.874152	4.81105e-05	-1.35893	0.180819	0.178723	10	9	16	84533775	G	A	0.0801825	9.95051e-06	0.0914757	0.253495
C2CD5	-	2	protein_coding	ENSG00000111731.8	12	22697123	5493	178572	12	22518551	12:22518551:C:T	C	T	AC=5013;AN=5992	rs4277166	0.1627	0.8373	0.989906	1.46068e-10	0.117702	0.000999001	1.19779e-06	2	1	12	22518551	C	T	0.107135	3.40286e-09	0.15321	0.405943
C2CD5	-	2	protein_coding	ENSG00000111731.8	12	22697123	5493	-46714	12	22743837	12:22743837:G:T	G	T	AC=295;AN=6042	rs12301576	0.951681	0.0483193	0.993424	2.9218e-05	0.544304	0.042957	0.0460506	3	2	12	22637131	T	C	-0.0619136	0.000651146	0.0530252	0.188521
C2CD5	-	2	protein_coding	ENSG00000111731.8	12	22697123	5493	30127	12	22666996	12:22666996:C:G	C	G	AC=293;AN=6054	rs11046453	0.952258	0.0477419	0.995848	4.98426e-05	0.512191	0.0639361	0.0720895	1	3	12	22637131	T	C	-0.0622967	0.000602466	0.0585139	0.196124
C2CD5	-	2	protein_coding	ENSG00000111731.8	12	22697123	5493	-458036	12	23155159	12:23155159:G:A	G	A	AC=114;AN=5632	rs17175368	0.980249	0.0197505	0.764384	6.86567e-05	-0.156581	0.0889111	0.0939579	4	4	12	23155159	G	A	-0.0720315	7.25173e-05	0.100895	0.276422
C2CD5	-	2	protein_coding	ENSG00000111731.8	12	22697123	5493	919632	12	21777491	12:21777491:G:A	G	A	AC=3475;AN=3726	rs7953654	0.067086	0.932914	0.584966	0.000281708	-0.0886688	0.311688	0.295321	5	5	12	21777491	G	A	-0.066909	0.000228671	0.0742343	0.222471
CYP46A1	+	1	protein_coding	ENSG00000036530.4	14	100184020	6368	-21079	14	100162941	14:100162941:G:C	G	C	AC=3784;AN=5990	rs7156258	0.368275	0.631725	0.992036	1.82815e-06	0.00245005	0.00799201	0.00531239	1	1	14	100164857	C	T	0.0862823	1.97883e-06	0.0564389	0.193079
CYP46A1	+	1	protein_coding	ENSG00000036530.4	14	100184020	6368	561603	14	100745623	14:100745623:T:C	T	C	AC=65;AN=5898	rs35681390	0.98908	0.0109199	0.805315	0.0001192	0.00824071	0.183816	0.187959	2	2	14	100745623	T	C	0.0701888	0.000110585	0.0884515	0.247791
ATP5L	+	1	protein_coding	ENSG00000167283.3	11	118276842	6376	-36036	11	118240806	11:118240806:CA:C	CA	C	AC=1177;AN=5756	rs35175908	0.794706	0.205294	0.959839	1.05123e-11	0.0596775	0.000999001	5.75369e-08	1	1	11	118240806	CA	C	0.128938	1.05529e-12	0.361727	0.900402
ECHDC2	-	2	protein_coding	ENSG00000121310.12	1	53387393	5334	-5515	1	53392908	1:53392908:A:G	A	G	AC=3640;AN=5726	rs1242331	0.366008	0.633992	0.969546	2.98928e-199	0.257622	0.000999001	3.23891e-164	1	1	1	53392908	A	G	0.468944	1.78807e-165	0.433934	0.982293
ECHDC2	-	2	protein_coding	ENSG00000121310.12	1	53387393	5334	36315	1	53351078	1:53351078:G:A	G	A	AC=153;AN=6036	rs11206037	0.974604	0.0253963	0.981915	1.70444e-54	0.359166	0.000999001	3.48673e-44	2	2	1	53351078	G	A	0.268284	4.28007e-51	0.242305	0.650188
ECHDC2	-	2	protein_coding	ENSG00000121310.12	1	53387393	5334	-4086	1	53391479	1:53391479:C:T	C	T	AC=537;AN=2240	rs114264320	0.759211	0.240789	0.628235	8.33725e-07	-0.0489636	0.002997	0.00190759	3	3	1	53391479	C	T	-0.0832889	4.43248e-06	0.234713	0.632586
ECHDC2	-	2	protein_coding	ENSG00000121310.12	1	53387393	5334	785434	1	52601959	1:52601959:T:A	T	A	AC=124;AN=5526	rs188921277	0.977562	0.0224382	0.738571	2.42395e-06	-0.0965315	0.004995	0.00508603	4	4	1	52601959	T	A	-0.0845485	3.16723e-06	0.208403	0.567398
ECHDC2	-	2	protein_coding	ENSG00000121310.12	1	53387393	5334	808635	1	52578758	1:52578758:A:AT	A	AT	AC=1184;AN=1484	rs370301135	0.203557	0.796443	0.509282	4.24755e-05	0.0434105	0.044955	0.0560833	5	5	1	52578758	A	AT	0.074155	4.40465e-05	0.149998	0.396821
ECHDC2	-	2	protein_coding	ENSG00000121310.12	1	53387393	5334	-123544	1	53510937	1:53510937:A:G	A	G	AC=136;AN=6050	rs6588457	0.977728	0.0222724	0.994404	0.000145781	-0.0904698	0.144855	0.148065	6	6	1	53510937	A	G	-0.0678161	0.000187633	0.030334	0.174264
SPATA24	-	2	protein_coding	ENSG00000170469.6	5	138739749	3493	-27816	5	138767565	5:138767565:A:C	A	C	AC=4091;AN=5954	rs11242467	0.313607	0.686393	0.990219	7.32456e-16	-0.207438	0.000999001	9.33054e-12	1	1	5	138767565	A	C	-0.147686	3.09402e-16	0.163494	0.436951
IRF2BP2	-	2	protein_coding	ENSG00000168264.6	1	234743840	7431	-37876	1	234781716	1:234781716:G:A	G	A	AC=1069;AN=5842	rs603134	0.817574	0.182426	0.971811	5.42313e-11	0.285632	0.000999001	2.80244e-07	1	1	1	234781716	G	A	0.116248	1.38975e-10	0.173957	0.46788
IRF2BP2	-	2	protein_coding	ENSG00000168264.6	1	234743840	7431	-130502	1	234874342	1:234874342:G:T	G	T	AC=119;AN=5952	rs189639956	0.979823	0.0201772	0.909978	4.17091e-09	-0.646029	0.000999001	1.52741e-05	2	2	1	234874342	G	T	-0.103252	1.23029e-08	0.32167	0.835517
IRF2BP2	-	2	protein_coding	ENSG00000168264.6	1	234743840	7431	-238250	1	234982090	1:234982090:TA:T	TA	T	AC=634;AN=4754	rs567667262	0.866927	0.133073	0.80927	6.13708e-06	0.224324	0.014985	0.0130141	3	3	1	234982090	TA	T	0.0802062	9.89034e-06	0.0679081	0.212175
IRF2BP2	-	2	protein_coding	ENSG00000168264.6	1	234743840	7431	292681	1	234451159	1:234451159:A:T	A	T	AC=1752;AN=5536	rs508186	0.683069	0.316931	0.951697	2.47087e-05	0.149982	0.045954	0.0482138	4	4	1	234451159	A	T	0.0770301	2.19555e-05	0.079178	0.23066
PDE8B	+	2	protein_coding	ENSG00000113231.9	5	76706249	6795	62014	5	76768263	5:76768263:G:A	G	A	AC=4043;AN=6010	rs141467007	0.325861	0.674139	0.994543	1.46942e-44	-0.0387415	0.000999001	6.71966e-39	1	1	5	76756311	G	A	0.189123	8.7078e-26	0.221153	0.601369
PDE8B	+	2	protein_coding	ENSG00000113231.9	5	76706249	6795	86439	5	76792688	5:76792688:C:T	C	T	AC=4990;AN=5758	rs335660	0.132847	0.867153	0.950343	1.20183e-37	-0.0437968	0.000999001	3.30402e-32	2	2	5	76792688	C	T	-0.180934	1.05075e-23	0.191191	0.517075
PDE8B	+	2	protein_coding	ENSG00000113231.9	5	76706249	6795	106682	5	76812931	5:76812931:T:A	T	A	AC=1995;AN=5980	rs12658646	0.665361	0.334639	0.992107	1.57878e-25	-0.0236616	0.000999001	5.05927e-21	3	3	5	76812931	T	A	-0.163006	1.7486e-19	0.237811	0.639646
SH3PXD2A	-	2	protein_coding	ENSG00000107957.12	10	105421462	5406	-192990	10	105614452	10:105614452:G:T	G	T	AC=1878;AN=6014	rs11191829	0.687236	0.312764	0.992899	9.87438e-26	-0.153841	0.000999001	7.4808e-20	2	1	10	105592803	C	T	0.142592	3.14923e-15	0.254081	0.681134
SH3PXD2A	-	2	protein_coding	ENSG00000107957.12	10	105421462	5406	-16650	10	105438112	10:105438112:T:C	T	C	AC=1139;AN=5858	rs12357919	0.805667	0.194333	0.973598	1.26632e-21	0.177618	0.000999001	4.70197e-16	3	2	10	105438112	T	C	0.239546	8.63962e-41	0.472814	0.986779
SH3PXD2A	-	2	protein_coding	ENSG00000107957.12	10	105421462	5406	-170317	10	105591779	10:105591779:T:G	T	G	AC=3098;AN=5460	rs11191818	0.433214	0.566786	0.955614	1.29216e-05	-0.061809	0.015984	0.0201009	4	3	10	105593230	T	C	-0.0748775	3.7061e-05	0.0920062	0.254499
SH3PXD2A	-	2	protein_coding	ENSG00000107957.12	10	105421462	5406	11542	10	105409920	10:105409920:AGCAGCAGCTCAGCAGCG:A	AGCAGCAGCTCAGCAGCG	A	AC=904;AN=4010	rs67990230	0.77428	0.22572	0.806075	4.55363e-05	0.0793807	0.0549451	0.0608952	5	4	10	105409920	AGCAGCAGCTCAGCAGCG	A	0.122704	1.23536e-11	0.355028	0.890005
SH3PXD2A	-	2	protein_coding	ENSG00000107957.12	10	105421462	5406	-10972	10	105432434	10:105432434:C:A	C	A	AC=705;AN=6004	rs3781338	0.882276	0.117724	0.987415	0.000152593	-0.0558214	0.164835	0.161809	1	5	10	105432434	C	A	-0.0626195	0.000564107	0.0442227	0.181544
ECD	-	2	protein_coding	ENSG00000122882.6	10	74928813	3658	53601	10	74875212	10:74875212:G:GC	G	GC	AC=357;AN=6034	rs113797281	0.939482	0.0605178	0.990035	8.80926e-35	-0.351775	0.000999001	1.98913e-27	1	1	10	74875212	G	GC	-0.216684	1.63272e-33	0.156871	0.416788
DLST	+	2	protein_coding	ENSG00000119689.10	14	75355772	5483	-435045	14	74920727	14:74920727:A:G	A	G	AC=62;AN=6008	rs139558658	0.989925	0.0100747	0.915728	1.23017e-72	1.73384	0.000999001	1.94722e-61	1	1	14	74920727	A	G	0.317583	5.97883e-72	0.516833	0.98871
DLST	+	2	protein_coding	ENSG00000119689.10	14	75355772	5483	-8880	14	75346892	14:75346892:C:CT	C	CT	AC=1864;AN=5646	rs549914185	0.671745	0.328255	0.963095	1.57977e-11	-0.145624	0.000999001	1.13332e-07	2	2	14	75346892	C	CT	-0.120272	3.12143e-11	0.319982	0.832824
COMMD8	-	2	protein_coding	ENSG00000169019.9	4	47465682	6042	-441130	4	47906812	4:47906812:C:A	C	A	AC=2196;AN=6028	rs10028155	0.63545	0.36455	0.996033	2.14686e-12	0.18233	0.000999001	3.96005e-08	1	1	4	47906812	C	A	0.123937	7.66845e-12	0.267349	0.720337
COMMD8	-	2	protein_coding	ENSG00000169019.9	4	47465682	6042	14833	4	47450849	4:47450849:T:A	T	A	AC=5316;AN=6046	rs11729677	0.121124	0.878876	0.998195	1.28714e-10	0.239893	0.000999001	2.05633e-06	2	2	4	47450849	T	A	0.118715	5.59699e-11	0.0730978	0.22067
CTC-490G23.2	-	2	lincRNA	ENSG00000231412.2	19	43835582	7214	47663	19	43787919	19:43787919:A:G	A	G	AC=1886;AN=5372	rs4802170	0.650381	0.349619	0.938927	1.43088e-93	2.49908	0.000999001	6.5376e-66	1	1	19	43773895	GACAC	G	0.306766	5.13282e-67	0.335756	0.858585
CTC-490G23.2	-	2	lincRNA	ENSG00000231412.2	19	43835582	7214	-22291	19	43857873	19:43857873:G:C	G	C	AC=2043;AN=6058	rs45441892	0.663443	0.336557	1	4.49143e-24	2.79739	0.000999001	1.28378e-15	3	2	19	43846467	C	T	0.0843266	3.36161e-06	0.15483	0.410695
CTC-490G23.2	-	2	lincRNA	ENSG00000231412.2	19	43835582	7214	46615	19	43788967	19:43788967:C:A	C	A	AC=153;AN=5936	rs74708989	0.974005	0.0259954	0.910832	1.63544e-21	2.71918	0.000999001	7.92646e-14	5	3	19	43790428	C	G	0.159279	1.15646e-18	0.223153	0.606171
CTC-490G23.2	-	2	lincRNA	ENSG00000231412.2	19	43835582	7214	-31035	19	43866617	19:43866617:C:T	C	T	AC=818;AN=4408	rs36081957	0.813522	0.186478	0.818579	2.34614e-14	1.08939	0.000999001	1.87845e-08	4	4	19	43866617	C	T	0.103243	1.23357e-08	0.319231	0.831627
CTC-490G23.2	-	2	lincRNA	ENSG00000231412.2	19	43835582	7214	518647	19	43316935	19:43316935:A:T	A	T	AC=194;AN=4820	rs138950120	0.958671	0.041329	0.729854	1.40105e-12	2.04219	0.001998	3.58935e-07	10	5	19	43316935	A	T	0.0856531	2.34961e-06	0.214878	0.585365
CTC-490G23.2	-	2	lincRNA	ENSG00000231412.2	19	43835582	7214	142124	19	43693458	19:43693458:C:G	C	G	AC=369;AN=5894	rs113892874	0.938184	0.0618164	0.94015	5.64759e-12	1.78367	0.001998	8.53344e-07	6	6	19	43709212	T	<CN0>	0.087477	1.42358e-06	0.0882218	0.247347
CTC-490G23.2	-	2	lincRNA	ENSG00000231412.2	19	43835582	7214	571115	19	43264467	19:43264467:A:C	A	C	AC=63;AN=5430	rs4803544	0.988477	0.0115232	0.583238	1.33655e-09	-2.6434	0.001998	4.73055e-05	16	7	19	43264467	A	C	-0.0843424	3.34737e-06	0.227763	0.616876
CTC-490G23.2	-	2	lincRNA	ENSG00000231412.2	19	43835582	7214	-30220	19	43865802	19:43865802:G:A	G	A	AC=63;AN=5654	rs113094109	0.988609	0.0113911	0.705867	1.39324e-09	2.13427	0.001998	5.3459e-05	8	8	19	43865802	G	A	0.105656	5.58144e-09	0.2504	0.670859
CTC-490G23.2	-	2	lincRNA	ENSG00000231412.2	19	43835582	7214	543913	19	43291669	19:43291669:C:T	C	T	AC=188;AN=5818	rs10406583	0.967271	0.0327291	0.881382	1.30146e-07	1.27488	0.003996	0.0011969	12	9	19	43291669	C	T	0.0933371	2.66029e-07	0.196253	0.531851
CTC-490G23.2	-	2	lincRNA	ENSG00000231412.2	19	43835582	7214	14774	19	43820808	19:43820808:A:G	A	G	AC=494;AN=4646	rs62113693	0.894538	0.105462	0.779693	1.38716e-07	1.85091	0.003996	0.00150557	11	10	19	43820808	A	G	0.107072	3.47528e-09	0.258392	0.693652
CTC-490G23.2	-	2	lincRNA	ENSG00000231412.2	19	43835582	7214	513419	19	43322163	19:43322163:G:T	G	T	AC=631;AN=5686	rs2353132	0.88845	0.11155	0.920075	6.55536e-07	-1.59084	0.00799201	0.00442648	14	11	19	43320783	G	A	-0.112067	6.22133e-10	0.374848	0.919463
CTC-490G23.2	-	2	lincRNA	ENSG00000231412.2	19	43835582	7214	-33810	19	43869392	19:43869392:C:T	C	T	AC=215;AN=4982	rs556212821	0.955934	0.0440658	0.71386	1.22279e-06	-0.985349	0.010989	0.00755259	13	12	19	43869392	C	T	-0.0881948	1.16564e-06	0.219155	0.596444
CTC-490G23.2	-	2	lincRNA	ENSG00000231412.2	19	43835582	7214	-5808	19	43841390	19:43841390:G:A	G	A	AC=245;AN=5758	rs79696001	0.95692	0.0430801	0.886341	3.0628e-06	1.27679	0.015984	0.0143258	7	13	19	43841390	G	A	0.0645926	0.000374846	0.0669658	0.210514
CTC-490G23.2	-	2	lincRNA	ENSG00000231412.2	19	43835582	7214	399094	19	43436488	19:43436488:C:T	C	T	AC=128;AN=5488	rs55833677	0.97686	0.0231399	0.707686	3.51317e-06	1.65567	0.014985	0.0134172	17	14	19	43436488	C	T	0.0610112	0.000780617	0.0460909	0.182433
CTC-490G23.2	-	2	lincRNA	ENSG00000231412.2	19	43835582	7214	-184142	19	44019724	19:44019724:C:CTGTTT	C	CTGTTT	AC=232;AN=5592	rs201252431	0.959091	0.0409091	0.833091	3.14084e-05	-0.858032	0.0749251	0.0804977	15	15	19	44019724	C	CTGTTT	-0.0779677	1.74041e-05	0.126597	0.331173
CTC-490G23.2	-	2	lincRNA	ENSG00000231412.2	19	43835582	7214	-22735	19	43858317	19:43858317:G:A	G	A	AC=1398;AN=5058	rs4803613	0.724258	0.275742	0.90255	7.637e-05	-1.11434	0.13986	0.148034	18	16	19	44409149	C	CT	-0.0603611	0.000888277	0.0256558	0.169313
IGSF11	-	1	protein_coding	ENSG00000144847.8	3	118864840	6715	-66549	3	118931389	3:118931389:C:T	C	T	AC=5775;AN=5942	rs6784208	0.0280973	0.971903	0.933885	2.49321e-98	-0.0443358	0.000999001	1.33052e-73	1	1	3	118931389	C	T	-0.367298	2.18521e-97	0.150771	0.398974
IGSF11	-	1	protein_coding	ENSG00000144847.8	3	118864840	6715	-88871	3	118953711	3:118953711:C:T	C	T	AC=116;AN=5872	rs114299298	0.980206	0.0197937	0.882928	7.93039e-09	0.0131905	0.001998	0.000146938	2	2	3	118953711	C	T	0.104549	8.05018e-09	0.305731	0.809521
ENTPD3	+	1	protein_coding	ENSG00000168032.4	3	40429488	5513	11381	3	40440869	3:40440869:T:C	T	C	AC=3882;AN=5996	rs7631893	0.352003	0.647997	0.994709	2.02961e-21	-0.0164986	0.000999001	3.25295e-15	1	1	3	40495894	T	C	-0.0864004	1.9158e-06	0.125218	0.327357
ENTPD3	+	1	protein_coding	ENSG00000168032.4	3	40429488	5513	55642	3	40485130	3:40485130:AG:A	AG	A	AC=795;AN=4280	rs370429002	0.815068	0.184932	0.821296	8.26077e-05	-0.00819649	0.105894	0.103579	2	2	3	39992223	A	G	0.0485229	0.00756263	0.0389407	0.178887
ANKRD34A	+	2	protein_coding	ENSG00000181039.7	1	145470508	675	59173	1	145529681	1:145529681:T:C	T	C	AC=4528;AN=5026	rs6424378	0.0993004	0.9007	0.842131	7.87321e-15	0.078239	0.000999001	1.73322e-11	1	1	1	145451150	G	C	0.13016	6.42423e-13	0.128943	0.338172
ANKRD34A	+	2	protein_coding	ENSG00000181039.7	1	145470508	675	103766	1	145574274	1:145574274:TA:T	TA	T	AC=3529;AN=5982	rs35860513	0.409804	0.590196	0.99018	1.18763e-06	-0.0213237	0.000999001	0.000317558	2	2	1	145569319	T	A	0.0853628	2.54233e-06	0.126956	0.332209
ANKRD34A	+	2	protein_coding	ENSG00000181039.7	1	145470508	675	81617	1	145552125	1:145552125:A:G	A	G	AC=268;AN=4802	rs61816162	0.944196	0.0558045	0.710684	0.000193807	0.045701	0.031968	0.0334834	3	3	1	145451150	G	C	0.0507108	0.00524516	0.0127681	0.100211
OPA3	-	2	protein_coding	ENSG00000125741.4	19	46105470	7581	17658	19	46087812	19:46087812:C:G	C	G	AC=229;AN=5874	rs62111684	0.960771	0.0392287	0.920444	2.05819e-19	0.114108	0.000999001	1.45385e-14	2	1	19	46087812	C	G	0.163496	1.35971e-19	0.516409	0.988693
OPA3	-	2	protein_coding	ENSG00000125741.4	19	46105470	7581	31896	19	46073574	19:46073574:A:G	A	G	AC=123;AN=6010	rs79871265	0.979207	0.0207927	0.960955	1.70825e-16	0.147415	0.000999001	5.77754e-12	3	2	19	46073574	A	G	0.145392	8.89017e-16	0.332883	0.853803
OPA3	-	2	protein_coding	ENSG00000125741.4	19	46105470	7581	69504	19	46035966	19:46035966:A:G	A	G	AC=819;AN=6056	rs17286686	0.864839	0.135161	0.995951	1.0573e-14	0.0582606	0.000999001	2.49562e-10	1	3	19	46035966	A	G	0.133667	1.50519e-13	0.299768	0.798935
IFNLR1	-	2	protein_coding	ENSG00000185436.7	1	24513738	5712	857	1	24512881	1:24512881:G:T	G	T	AC=4885;AN=5752	rs11249021	0.151798	0.848202	0.95283	7.69279e-13	-0.117646	0.002997	0.000530606	1	1	1	24512881	G	T	-0.119309	4.48269e-11	0.149933	0.396641
IFNLR1	-	2	protein_coding	ENSG00000185436.7	1	24513738	5712	130	1	24513608	1:24513608:C:T	C	T	AC=1828;AN=4414	rs12094257	0.58687	0.41313	0.86608	7.21292e-08	-0.0675379	0.0629371	0.0462536	2	2	1	24513608	C	T	-0.0916333	4.37863e-07	0.159925	0.426052
BMF	-	2	protein_coding	ENSG00000104081.9	15	40401079	5620	3658	15	40397421	15:40397421:G:A	G	A	AC=1113;AN=5914	rs62018159	0.810664	0.189336	0.974651	4.74314e-59	-0.507537	0.000999001	2.46161e-29	1	1	15	40397421	G	A	-0.284494	1.69463e-57	0.43023	0.980236
BMF	-	2	protein_coding	ENSG00000104081.9	15	40401079	5620	28859	15	40372220	15:40372220:GTATA:G	GTATA	G	AC=2236;AN=5720	rs35993767	0.60874	0.39126	0.958968	3.39688e-20	0.244473	0.000999001	3.39264e-09	2	2	15	40372220	GTATA	G	0.156497	4.60036e-18	0.214717	0.584933
BMF	-	2	protein_coding	ENSG00000104081.9	15	40401079	5620	48146	15	40352933	15:40352933:G:A	G	A	AC=972;AN=5910	rs67501946	0.836694	0.163306	0.977516	2.88516e-05	0.144086	0.181818	0.182994	3	3	15	40335852	T	C	0.0739088	4.66991e-05	0.0641555	0.205459
RASA3	-	2	protein_coding	ENSG00000185989.9	13	114898027	4217	91765	13	114806262	13:114806262:G:C	G	C	AC=67;AN=5886	rs536963530	0.988553	0.0114466	0.829481	9.26283e-48	-6.91838	0.000999001	2.68269e-38	1	1	13	114806262	G	C	-0.171297	2.22474e-21	0.452275	0.985764
RASA3	-	2	protein_coding	ENSG00000185989.9	13	114898027	4217	157973	13	114740054	13:114740054:A:C	A	C	AC=2461;AN=5900	rs28972181	0.583885	0.416115	0.985043	1.72995e-26	1.26397	0.000999001	1.8541e-20	3	2	13	114909364	G	A	0.130151	6.44645e-13	0.173889	0.467684
RASA3	-	2	protein_coding	ENSG00000185989.9	13	114898027	4217	-17684	13	114915711	13:114915711:T:G	T	G	AC=2872;AN=6008	rs57746431	0.520969	0.479031	0.992609	1.14609e-22	1.34172	0.000999001	3.39166e-17	4	3	13	114920867	G	A	0.287025	1.54824e-58	0.493176	0.987712
RASA3	-	2	protein_coding	ENSG00000185989.9	13	114898027	4217	32243	13	114865784	13:114865784:C:G	C	G	AC=913;AN=5262	rs11841253	0.826538	0.173462	0.892066	1.25963e-11	0.869822	0.000999001	1.33718e-07	5	4	13	114909364	G	A	0.120419	2.95357e-11	0.308966	0.814992
RASA3	-	2	protein_coding	ENSG00000185989.9	13	114898027	4217	150621	13	114747406	13:114747406:G:C	G	C	AC=276;AN=5736	rs76680734	0.951481	0.0485189	0.900409	1.56167e-08	-1.21759	0.000999001	5.65196e-05	8	5	13	114909364	G	A	0.123327	9.71215e-12	0.424821	0.976453
RASA3	-	2	protein_coding	ENSG00000185989.9	13	114898027	4217	-24885	13	114922912	13:114922912:G:T	G	T	AC=751;AN=6026	rs4523819	0.873947	0.126053	0.992175	2.02339e-07	-1.01386	0.000999001	0.000472082	2	6	13	114909364	G	A	0.119209	4.65444e-11	0.234934	0.633087
RASA3	-	2	protein_coding	ENSG00000185989.9	13	114898027	4217	37539	13	114860488	13:114860488:GT:G	GT	G	AC=158;AN=5534	rs141151284	0.971751	0.0282486	0.786171	2.62994e-07	-8.05853	0.001998	0.000634711	7	7	13	114909364	G	A	0.133046	1.95157e-13	0.478634	0.987053
RASA3	-	2	protein_coding	ENSG00000185989.9	13	114898027	4217	916255	13	113981772	13:113981772:CG:C	CG	C	AC=88;AN=5174	rs56184243	0.983409	0.0165913	0.567257	3.83612e-07	1.41657	0.001998	0.000889471	9	8	13	114909364	G	A	0.125934	3.50546e-12	0.411706	0.964208
RASA3	-	2	protein_coding	ENSG00000185989.9	13	114898027	4217	317645	13	114580382	13:114580382:C:T	C	T	AC=648;AN=2978	rs9577916	0.783987	0.216013	0.689348	1.18543e-05	-0.517289	0.017982	0.0171924	11	9	13	114909364	G	A	0.126724	2.56406e-12	0.424271	0.976021
RASA3	-	2	protein_coding	ENSG00000185989.9	13	114898027	4217	133487	13	114764540	13:114764540:G:A	G	A	AC=1518;AN=4258	rs61968021	0.643612	0.356388	0.87525	2.35272e-05	-0.572153	0.031968	0.0303621	10	10	13	114909364	G	A	0.14759	3.23599e-16	0.469329	0.986612
RASA3	-	2	protein_coding	ENSG00000185989.9	13	114898027	4217	139915	13	114758112	13:114758112:G:C	G	C	AC=913;AN=5722	rs3737052	0.840567	0.159433	0.94957	0.000116971	0.611715	0.114885	0.1154	12	11	13	114909364	G	A	0.149037	1.64934e-16	0.469288	0.98661
RASA3	-	2	protein_coding	ENSG00000185989.9	13	114898027	4217	129123	13	114768904	13:114768904:C:G	C	G	AC=171;AN=5580	rs113183368	0.969373	0.0306265	0.799556	0.000203166	5.8013	0.173826	0.175603	13	12	13	114909364	G	A	0.133502	1.61351e-13	0.478079	0.987027
PCGF6	-	2	protein_coding	ENSG00000156374.10	10	105108696	5376	41659	10	105067037	10:105067037:T:C	T	C	AC=3079;AN=6054	rs11191649	0.490968	0.509032	0.999678	4.79165e-22	0.063739	0.000999001	8.08932e-17	1	1	10	105067037	T	C	0.169809	4.95154e-21	0.164296	0.439392
PCGF6	-	2	protein_coding	ENSG00000156374.10	10	105108696	5376	832703	10	104275993	10:104275993:G:A	G	A	AC=64;AN=5982	rs191373988	0.989546	0.0104541	0.865357	4.94613e-05	0.127278	0.0539461	0.0517957	2	2	10	104275993	G	A	0.0724303	6.61021e-05	0.119637	0.316173
PCGF6	-	2	protein_coding	ENSG00000156374.10	10	105108696	5376	300335	10	104808361	10:104808361:T:<INS:ME:ALU>:104808640	T	<INS:ME:ALU>	AC=57;AN=5628	esv3624405	0.990108	ME	0.695184	0.000107925	0.0901565	0.103896	0.101124	3	3	10	104808361	T	<INS:ME:ALU>	0.0692985	0.00013511	0.0921982	0.254865
PCGF6	-	2	protein_coding	ENSG00000156374.10	10	105108696	5376	-353658	10	105462354	10:105462354:C:CGTGTGTGTGT	C	CGTGTGTGTGT	AC=69;AN=5484	rs72182362	0.987504	0.0124955	0.584271	0.000387434	0.0883771	0.278721	0.276945	4	4	10	105462354	C	CGTGTGTGTGT	0.0658852	0.000285045	0.095053	0.260601
TMEM56	+	2	protein_coding	ENSG00000152078.5	1	95606228	6139	860	1	95607088	1:95607088:A:T	A	T	AC=527;AN=6018	rs71654413	0.910848	0.0891523	0.990407	8.1984e-57	0.0744233	0.000999001	7.27906e-19	1	1	1	95607088	A	T	0.280238	8.95766e-56	0.049977	0.18518
TMEM56	+	2	protein_coding	ENSG00000152078.5	1	95606228	6139	75892	1	95682120	1:95682120:C:T	C	T	AC=711;AN=6050	rs112495296	0.883473	0.116527	0.998907	2.76966e-12	0.0280356	0.004995	0.000336789	2	2	1	95682120	C	T	0.125801	3.69421e-12	0.121109	0.318207
TTK	+	1	protein_coding	ENSG00000112742.5	6	80747270	8200	13722	6	80760992	6:80760992:A:T	A	T	AC=2649;AN=6052	rs9448875	0.562137	0.437863	0.997942	4.81679e-09	0.241208	0.030969	0.0231132	1	1	6	80471679	T	G	0.053058	0.0034894	0.0456918	0.18223
TTK	+	1	protein_coding	ENSG00000112742.5	6	80747270	8200	25727	6	80772997	6:80772997:T:C	T	C	AC=2600;AN=5964	rs4386773	0.564035	0.435965	0.993171	9.76892e-08	-0.205151	0.0719281	0.104262	2	2	6	80471679	T	G	0.0535966	0.0031709	0.0455114	0.182141
AC073115.7	+	1	lincRNA	ENSG00000229628.1	7	46030504	7796	-50051	7	45980453	7:45980453:C:T	C	T	AC=538;AN=5838	rs11773716	0.908163	0.0918367	0.953748	6.61392e-25	-0.150385	0.000999001	9.22374e-16	2	1	7	45980453	C	T	-0.164274	9.09973e-20	0.439103	0.984346
AC073115.7	+	1	lincRNA	ENSG00000229628.1	7	46030504	7796	-53331	7	45977173	7:45977173:C:T	C	T	AC=4278;AN=6058	rs2471552	0.293037	0.706963	1	9.38353e-19	0.128096	0.001998	1.18807e-11	1	2	7	45977173	C	T	0.0984463	5.6645e-08	0.143852	0.380383
AC073115.7	+	1	lincRNA	ENSG00000229628.1	7	46030504	7796	-69859	7	45960645	7:45960645:G:C	G	C	AC=2114;AN=5834	rs2854746	0.636181	0.363819	0.978291	9.77623e-12	-0.0695063	0.001998	1.98975e-06	3	3	7	45993732	A	G	0.093757	2.34968e-07	0.0963153	0.263411
AC073115.7	+	1	lincRNA	ENSG00000229628.1	7	46030504	7796	-37911	7	45992593	7:45992593:C:A	C	A	AC=87;AN=5794	rs56022691	0.985002	0.0149983	0.760892	5.23476e-06	0.130059	0.022977	0.0243532	4	4	7	45992593	C	A	0.0814339	7.20884e-06	0.137414	0.363395
AC073115.7	+	1	lincRNA	ENSG00000229628.1	7	46030504	7796	35648	7	46066152	7:46066152:G:T	G	T	AC=4227;AN=6058	rs788745	0.301257	0.698743	1	2.3567e-05	0.0507252	0.0549451	0.0514533	5	5	7	46203387	A	T	0.0738419	4.74461e-05	0.0716647	0.218394
AC073115.7	+	1	lincRNA	ENSG00000229628.1	7	46030504	7796	756292	7	46786796	7:46786796:G:A	G	A	AC=3303;AN=5826	rs12672158	0.432451	0.567549	0.977815	5.7172e-05	0.0315264	0.126873	0.129547	6	6	7	46786796	G	A	0.0711179	8.9504e-05	0.066306	0.209334
TRIM6-TRIM34	+	2	protein_coding	ENSG00000258588.2	11	5653562	10649	13102	11	5666664	11:5666664:A:G	A	G	AC=435;AN=6020	rs16933883	0.927459	0.0725414	0.989042	3.00595e-169	-0.934033	0.000999001	2.29727e-149	1	1	11	5666664	A	G	-0.415789	6.04605e-127	0.472984	0.986787
TRIM6-TRIM34	+	2	protein_coding	ENSG00000258588.2	11	5653562	10649	-6617	11	5646945	11:5646945:G:GGTC	G	GGTC	AC=2131;AN=5986	rs10654002	0.642741	0.357259	0.988581	2.58494e-22	0.157893	0.000999001	2.28025e-17	2	2	11	5646945	G	GGTC	0.16455	7.88826e-20	0.445407	0.985407
TRIM6-TRIM34	+	2	protein_coding	ENSG00000258588.2	11	5653562	10649	30120	11	5683682	11:5683682:G:GAA	G	GAA	AC=2734;AN=5400	rs34134984	0.493492	0.506508	0.948956	2.75739e-08	0.0860061	0.001998	0.000142863	3	3	11	5683682	G	GAA	0.0982126	6.09022e-08	0.112741	0.310393
TRIM6-TRIM34	+	2	protein_coding	ENSG00000258588.2	11	5653562	10649	-120161	11	5533401	11:5533401:G:A	G	A	AC=75;AN=6026	rs141608762	0.987524	0.0124757	0.948076	1.72391e-05	0.281858	0.037962	0.0447315	4	4	11	5533401	G	A	0.0785185	1.51657e-05	0.118225	0.314758
TRIM6-TRIM34	+	2	protein_coding	ENSG00000258588.2	11	5653562	10649	263339	11	5916901	11:5916901:C:A	C	A	AC=227;AN=5996	rs77212005	0.961714	0.0382861	0.967008	0.00010149	0.147212	0.212787	0.199809	5	5	11	5916901	C	A	0.0703476	0.000106678	0.0489793	0.184304
TOMM20	-	2	protein_coding	ENSG00000173726.6	1	235285774	6458	-112338	1	235398112	1:235398112:A:C	A	C	AC=101;AN=5926	rs79092604	0.982696	0.0173039	0.866405	1.53755e-29	-1.08374	0.000999001	5.74622e-24	1	1	1	235398112	A	C	-0.19851	2.71747e-28	0.443624	0.985276
TOMM20	-	2	protein_coding	ENSG00000173726.6	1	235285774	6458	-31973	1	235317747	1:235317747:C:T	C	T	AC=917;AN=5544	rs111494659	0.834449	0.165551	0.93196	3.49772e-19	0.317424	0.000999001	1.72149e-14	2	2	1	235277836	C	T	0.158978	1.34413e-18	0.125772	0.328857
TOMM20	-	2	protein_coding	ENSG00000173726.6	1	235285774	6458	134360	1	235151414	1:235151414:G:A	G	A	AC=3327;AN=4178	rs9701470	0.203981	0.796019	0.788072	4.16027e-05	0.141266	0.0699301	0.0707742	3	3	1	235151414	G	A	0.0732133	5.50356e-05	0.0446229	0.181723
TOMM20	-	2	protein_coding	ENSG00000173726.6	1	235285774	6458	41964	1	235243810	1:235243810:G:A	G	A	AC=88;AN=5412	rs12128115	0.983219	0.0167809	0.652296	0.000127474	0.326167	0.200799	0.191785	4	4	1	235243810	G	A	0.0660471	0.000275336	0.0529884	0.188476
GRSF1	-	1	protein_coding	ENSG00000132463.9	4	71705090	6493	196551	4	71508539	4:71508539:G:A	G	A	AC=85;AN=6058	rs148712673	0.985816	0.0141844	1	5.40044e-10	0.267542	0.000999001	1.80513e-06	1	1	4	71508539	G	A	0.111622	7.276e-10	0.351738	0.884773
GRSF1	-	1	protein_coding	ENSG00000132463.9	4	71705090	6493	-380416	4	72085506	4:72085506:A:AGGG	A	AGGG	AC=5937;AN=6028	rs3039035	0.014744	0.985256	0.961579	2.85306e-05	-0.168464	0.024975	0.0302953	2	2	4	72085506	A	AGGG	-0.0754447	3.23288e-05	0.0917282	0.253972
GRSF1	-	1	protein_coding	ENSG00000132463.9	4	71705090	6493	-66056	4	71771146	4:71771146:G:T	G	T	AC=217;AN=5800	rs77917546	0.963119	0.0368811	0.874724	0.000152885	-0.0976965	0.126873	0.129665	3	3	4	71771146	G	T	-0.0685776	0.000158634	0.0431058	0.181053
GRSF1	-	1	protein_coding	ENSG00000132463.9	4	71705090	6493	-384485	4	72089575	4:72089575:C:T	C	T	AC=83;AN=5788	rs149160429	0.985671	0.0143291	0.774571	0.000210312	-0.129531	0.160839	0.164765	4	4	4	72089575	C	T	-0.0670662	0.000221001	0.0882304	0.247363
CDYL2	-	2	protein_coding	ENSG00000166446.10	16	80769030	10450	-70558	16	80839588	16:80839588:ATC:A	ATC	A	AC=369;AN=5956	rs147628895	0.938217	0.061783	0.960134	2.20306e-24	-0.113622	0.000999001	8.22478e-20	1	1	16	80839588	ATC	A	-0.168719	8.8516e-21	0.286149	0.771085
CDYL2	-	2	protein_coding	ENSG00000166446.10	16	80769030	10450	-40197	16	80809227	16:80809227:T:C	T	C	AC=263;AN=5786	rs13330806	0.954607	0.0453932	0.898014	1.84751e-11	0.0953415	0.000999001	1.12665e-07	2	2	16	80028007	G	T	0.0580373	0.00139571	0.0216145	0.157066
CDYL2	-	2	protein_coding	ENSG00000166446.10	16	80769030	10450	95110	16	80673920	16:80673920:C:T	C	T	AC=1521;AN=4964	rs57013064	0.694619	0.305381	0.906216	2.31937e-09	-0.0472917	0.000999001	1.00001e-05	4	3	16	80652783	A	C	-0.0867216	1.75403e-06	0.131234	0.345306
CDYL2	-	2	protein_coding	ENSG00000166446.10	16	80769030	10450	117921	16	80651109	16:80651109:T:C	T	C	AC=1438;AN=5778	rs17750740	0.752874	0.247126	0.969364	2.66402e-07	0.0439201	0.000999001	0.000908175	5	4	16	80652783	A	C	-0.079923	1.06321e-05	0.135316	0.357635
CDYL2	-	2	protein_coding	ENSG00000166446.10	16	80769030	10450	-79047	16	80848077	16:80848077:C:<INS:ME:ALU>:80848352	C	<INS:ME:ALU>	AC=622;AN=5572	esv3639286	0.888266	ME	0.92325	1.3971e-06	0.0509731	0.001998	0.00403358	6	5	16	80637571	A	G	0.0838491	3.81923e-06	0.146849	0.388283
CDYL2	-	2	protein_coding	ENSG00000166446.10	16	80769030	10450	-15529	16	80784559	16:80784559:GA:G	GA	G	AC=1652;AN=5236	rs141449859	0.684309	0.315691	0.928384	1.03561e-05	-0.027847	0.024975	0.0259202	3	6	16	81583475	A	G	0.0598071	0.000990706	0.0301633	0.174137
CDYL2	-	2	protein_coding	ENSG00000166446.10	16	80769030	10450	-96822	16	80865852	16:80865852:G:A	G	A	AC=1338;AN=4400	rs56061433	0.697024	0.302976	0.84853	2.24294e-05	0.0270139	0.0529471	0.0547616	8	7	16	80865852	G	A	0.0857775	2.27136e-06	0.16502	0.441589
CDYL2	-	2	protein_coding	ENSG00000166446.10	16	80769030	10450	23067	16	80745963	16:80745963:G:T	G	T	AC=579;AN=6028	rs3100176	0.904114	0.095886	0.991792	2.4681e-05	0.0447596	0.0579421	0.0584404	7	8	16	80745963	G	T	0.0645623	0.000377239	0.0268349	0.170899
CDYL2	-	2	protein_coding	ENSG00000166446.10	16	80769030	10450	388733	16	80380297	16:80380297:C:CA	C	CA	AC=752;AN=4538	rs534278532	0.8352	0.1648	0.825427	4.52442e-05	0.0292911	0.105894	0.105861	9	9	16	80380297	C	CA	0.0671918	0.00021505	0.056784	0.193575
INMT-FAM188B	+	2	protein_coding	ENSG00000254959.2	7	30791769	6385	406806	7	31198575	7:31198575:G:A	G	A	AC=5384;AN=5544	rs12701060	0.0286669	0.971333	0.795657	0.000230503	0.226889	0.300699	0.28747	1	1	7	30866029	A	C	-0.0652104	0.000329053	0.0181391	0.138568
MDS2	+	2	protein_coding	ENSG00000197880.4	1	23953824	5480	-67751	1	23886073	1:23886073:T:C	T	C	AC=1977;AN=4554	rs2742946	0.566753	0.433247	0.872734	6.01737e-24	-0.0844314	0.000999001	3.56462e-17	1	1	1	23886073	T	C	-0.179043	3.07784e-23	0.516555	0.988699
MDS2	+	2	protein_coding	ENSG00000197880.4	1	23953824	5480	72830	1	24026654	1:24026654:A:G	A	G	AC=986;AN=5796	rs2864111	0.830354	0.169646	0.965308	1.60321e-11	0.0719532	0.000999001	5.33627e-07	2	2	1	24026654	A	G	0.118725	5.57533e-11	0.205008	0.557601
MDS2	+	2	protein_coding	ENSG00000197880.4	1	23953824	5480	201362	1	24155186	1:24155186:CT:C	CT	C	AC=2132;AN=5462	rs34662769	0.609185	0.390815	0.953266	7.54957e-05	0.0326614	0.115884	0.117713	3	3	1	24155186	CT	C	0.0700128	0.000115074	0.0252634	0.168639
VMA21	+	2	protein_coding	ENSG00000160131.9	23	150565676	4516	3142	23	150568818	23:150568818:C:CATA	C	CATA	AC=3451;AN=5810	23:150568818:C:CATA	0.406723	0.593277	0.966178	8.73877e-18	-0.0594365	0.000999001	2.16603e-13	1	1	23	150568818	C	CATA	-0.149573	1.28276e-16	0.187835	0.507456
SLC44A1	+	2	protein_coding	ENSG00000070214.11	9	108148969	7238	-364199	9	107784770	9:107784770:C:T	C	T	AC=719;AN=6000	rs72739010	0.880046	0.119954	0.991036	1.23215e-05	0.0445414	0.020979	0.0255301	1	1	9	107932953	A	G	0.080195	9.9188e-06	0.0645735	0.206211
SLC44A1	+	2	protein_coding	ENSG00000070214.11	9	108148969	7238	-511792	9	107637177	9:107637177:G:A	G	A	AC=61;AN=5892	rs553934008	0.989732	0.0102683	0.739827	4.27759e-05	0.121483	0.0739261	0.0695546	2	2	9	108007569	T	A	0.0796426	1.14188e-05	0.0865389	0.244092
SLC44A1	+	2	protein_coding	ENSG00000070214.11	9	108148969	7238	-449773	9	107699196	9:107699196:G:T	G	T	AC=4346;AN=6058	rs2437819	0.28256	0.71744	1	0.000153719	0.0274034	0.198801	0.187877	3	3	9	108007569	T	A	0.0873665	1.4679e-06	0.115922	0.313036
ZYX	+	1	protein_coding	ENSG00000159840.11	7	143084982	4486	2450	7	143087432	7:143087432:G:A	G	A	AC=839;AN=5018	rs34824368	0.832751	0.167249	0.877647	2.71837e-96	-22.2239	0.000999001	6.12558e-80	1	1	7	143081833	A	G	-0.148488	2.13166e-16	0.25064	0.671514
ZYX	+	1	protein_coding	ENSG00000159840.11	7	143084982	4486	26130	7	143111112	7:143111112:C:G	C	G	AC=2495;AN=5798	rs11765305	0.56972	0.43028	0.977885	2.34351e-86	8.8774	0.000999001	9.5432e-73	2	2	7	143111112	C	G	0.256554	9.92944e-47	0.509186	0.988397
ZYX	+	1	protein_coding	ENSG00000159840.11	7	143084982	4486	21902	7	143106884	7:143106884:C:G	C	G	AC=566;AN=5478	rs7806047	0.897788	0.102212	0.889995	3.4542e-24	-10.5291	0.000999001	1.42934e-18	7	3	7	143106884	C	G	-0.0702988	0.000107865	0.0856385	0.24238
ZYX	+	1	protein_coding	ENSG00000159840.11	7	143084982	4486	-5787	7	143079195	7:143079195:GGCGCCCT:G	GGCGCCCT	G	AC=278;AN=5320	rs71931732	0.947745	0.0522552	0.772477	4.59596e-24	-7.28624	0.000999001	5.2835e-18	3	4	7	143079195	GGCGCCCT	G	-0.17403	5.02441e-22	0.514572	0.988619
ZYX	+	1	protein_coding	ENSG00000159840.11	7	143084982	4486	-1037	7	143083945	7:143083945:G:A	G	A	AC=348;AN=5722	rs77283277	0.938674	0.0613256	0.905936	1.05979e-21	-11.5947	0.000999001	3.15436e-16	8	5	7	143083945	G	A	-0.0726993	6.20828e-05	0.0714027	0.217975
ZYX	+	1	protein_coding	ENSG00000159840.11	7	143084982	4486	7202	7	143092184	7:143092184:C:T	C	T	AC=190;AN=5906	rs117651735	0.968089	0.0319114	0.910735	2.00868e-15	28.9922	0.000999001	6.07285e-11	5	6	7	142876206	C	T	-0.0713266	8.53204e-05	0.0808251	0.23356
ZYX	+	1	protein_coding	ENSG00000159840.11	7	143084982	4486	3885	7	143088867	7:143088867:T:C	T	C	AC=5395;AN=6058	rs6967117	0.108962	0.891038	1	4.11368e-12	7.60041	0.000999001	3.94903e-08	10	7	7	143085822	G	A	-0.524119	2.16066e-213	0.361783	0.900487
ZYX	+	1	protein_coding	ENSG00000159840.11	7	143084982	4486	20620	7	143105602	7:143105602:G:C	G	C	AC=201;AN=5918	rs117926980	0.966326	0.0336745	0.916718	9.30424e-12	-22.1478	0.000999001	8.58408e-08	6	8	7	142876206	C	T	-0.0687868	0.000151439	0.0651176	0.207192
ZYX	+	1	protein_coding	ENSG00000159840.11	7	143084982	4486	-9229	7	143075753	7:143075753:G:A	G	A	AC=166;AN=5336	rs57792171	0.968681	0.0313187	0.701047	4.84418e-11	-5.65648	0.000999001	3.80607e-07	4	9	7	143075753	G	A	-0.115608	1.75456e-10	0.410273	0.962666
ZYX	+	1	protein_coding	ENSG00000159840.11	7	143084982	4486	-362071	7	142722911	7:142722911:C:G	C	G	AC=94;AN=5366	rs117972166	0.982383	0.0176171	0.627254	7.01536e-06	-4.72938	0.010989	0.0101166	11	10	7	142722911	C	G	-0.080614	8.90845e-06	0.154953	0.411059
ZYX	+	1	protein_coding	ENSG00000159840.11	7	143084982	4486	-61877	7	143023105	7:143023105:G:T	G	T	AC=439;AN=3922	rs55893042	0.887674	0.112326	0.691809	2.12044e-05	2.26141	0.025974	0.0256755	9	11	7	142876206	C	T	-0.0735483	5.08587e-05	0.0785131	0.229506
ZYX	+	1	protein_coding	ENSG00000159840.11	7	143084982	4486	-8624	7	143076358	7:143076358:T:C	T	C	AC=73;AN=5890	rs140960308	0.987732	0.0122679	0.795918	2.75075e-05	6.89733	0.027972	0.0319506	12	12	7	142876206	C	T	-0.0687653	0.000152161	0.0667488	0.210127
ZYX	+	1	protein_coding	ENSG00000159840.11	7	143084982	4486	-186357	7	142898625	7:142898625:A:G	A	G	AC=583;AN=5830	rs10231978	0.899464	0.100536	0.950133	7.22682e-05	-2.13273	0.0719281	0.0735723	13	13	7	142904427	G	A	-0.0692736	0.000135865	0.0206036	0.152348
LAMTOR1	-	1	protein_coding	ENSG00000149357.5	11	71814326	6918	-30375	11	71844701	11:71844701:CTCCTTT:C	CTCCTTT	C	AC=371;AN=5962	rs142066612	0.93791	0.0620904	0.976705	1.06857e-20	-11.8558	0.000999001	6.86866e-15	1	1	11	72261535	C	G	0.127521	1.86566e-12	0.285129	0.768732
LAMTOR1	-	1	protein_coding	ENSG00000149357.5	11	71814326	6918	-30770	11	71845096	11:71845096:A:G	A	G	AC=427;AN=6058	rs7925055	0.929562	0.0704384	0.999609	8.30756e-16	9.99177	0.000999001	8.22906e-11	3	2	11	72261535	C	G	0.119824	3.69548e-11	0.274715	0.741742
LAMTOR1	-	1	protein_coding	ENSG00000149357.5	11	71814326	6918	-40635	11	71854961	11:71854961:C:A	C	A	AC=2852;AN=5994	rs2508867	0.52329	0.47671	0.994407	1.9865e-12	0.389115	0.000999001	4.74719e-08	2	3	11	71854961	C	A	0.108936	1.84523e-09	0.111475	0.308794
LAMTOR1	-	1	protein_coding	ENSG00000149357.5	11	71814326	6918	74903	11	71739423	11:71739423:G:A	G	A	AC=3027;AN=6058	rs10898815	0.500322	0.499678	1	5.78119e-10	-0.370935	0.000999001	6.43121e-06	4	4	11	71739423	G	A	-0.11755	8.61988e-11	0.129802	0.340831
LAMTOR1	-	1	protein_coding	ENSG00000149357.5	11	71814326	6918	429465	11	71384861	11:71384861:A:G	A	G	AC=166;AN=5008	rs373462354	0.96668	0.0333203	0.660618	4.41309e-08	-0.746253	0.000999001	0.000220046	7	5	11	71384861	A	G	-0.0772108	2.09989e-05	0.183847	0.4961
LAMTOR1	-	1	protein_coding	ENSG00000149357.5	11	71814326	6918	-41175	11	71855501	11:71855501:T:C	T	C	AC=112;AN=5756	rs140620768	0.980828	0.019172	0.789047	4.29662e-07	-0.812019	0.001998	0.00138997	5	6	11	71855501	T	C	-0.0968131	9.36746e-08	0.250062	0.669941
LAMTOR1	-	1	protein_coding	ENSG00000149357.5	11	71814326	6918	75858	11	71738468	11:71738468:C:A	C	A	AC=124;AN=4610	rs544188596	0.973438	0.0265618	0.560441	4.88732e-06	-0.577032	0.010989	0.0114367	6	7	11	71738468	C	A	-0.0788356	1.40043e-05	0.187194	0.505627
LAMTOR1	-	1	protein_coding	ENSG00000149357.5	11	71814326	6918	212145	11	71602181	11:71602181:G:A	G	A	AC=146;AN=5896	rs142775822	0.975339	0.0246607	0.887821	7.9942e-06	0.776456	0.013986	0.0164138	8	8	11	71602181	G	A	0.0625534	0.000571765	0.0408531	0.179997
LAMTOR1	-	1	protein_coding	ENSG00000149357.5	11	71814326	6918	237926	11	71576400	11:71576400:C:T	C	T	AC=300;AN=6014	rs2945922	0.95	0.05	0.984272	0.00030092	0.407987	0.311688	0.29702	9	9	11	71576400	C	T	0.0797942	1.09867e-05	0.0832114	0.237865
CHMP6	+	2	protein_coding	ENSG00000176108.5	17	78968444	8501	2839	17	78971283	17:78971283:A:C	A	C	AC=1250;AN=6058	rs8081168	0.791747	0.208253	1	5.34797e-96	0.588978	0.000999001	1.04698e-76	1	1	17	78971262	C	T	0.349878	6.09271e-88	0.269091	0.725495
CHMP6	+	2	protein_coding	ENSG00000176108.5	17	78968444	8501	5567	17	78974011	17:78974011:C:T	C	T	AC=172;AN=5870	rs117763980	0.971243	0.0287566	0.919972	8.16553e-11	0.345177	0.000999001	1.8069e-06	2	2	17	78974011	C	T	0.117695	8.1701e-11	0.43151	0.980999
CHMP6	+	2	protein_coding	ENSG00000176108.5	17	78968444	8501	12357	17	78980801	17:78980801:G:A	G	A	AC=324;AN=5924	rs13341621	0.944316	0.0556837	0.95188	4.64599e-07	-0.239849	0.004995	0.00262815	3	3	17	78983773	G	A	-0.0813778	7.31444e-06	0.0846194	0.240467
HKR1	+	1	protein_coding	ENSG00000181666.13	19	37852870	5617	-37489	19	37815381	19:37815381:T:G	T	G	AC=3547;AN=6054	rs6508712	0.416129	0.583871	0.996359	1.62926e-21	-0.115598	0.000999001	2.78734e-15	1	1	19	38022917	A	T	-0.128146	1.4524e-12	0.190308	0.514534
HKR1	+	1	protein_coding	ENSG00000181666.13	19	37852870	5617	-58602	19	37794268	19:37794268:TGCC:T	TGCC	T	AC=2203;AN=5980	rs34979653	0.633203	0.366797	0.992412	7.81515e-18	-0.116312	0.000999001	1.60467e-12	2	2	19	38404664	CA	C	0.124786	5.50571e-12	0.150452	0.398082
HKR1	+	1	protein_coding	ENSG00000181666.13	19	37852870	5617	-88690	19	37764180	19:37764180:A:G	A	G	AC=2312;AN=2800	rs62107557	0.174548	0.825452	0.655419	1.27385e-05	-0.0556484	0.014985	0.017711	3	3	19	37764180	A	G	-0.0696299	0.000125436	0.0687177	0.213569
HKR1	+	1	protein_coding	ENSG00000181666.13	19	37852870	5617	317983	19	38170853	19:38170853:G:A	G	A	AC=94;AN=5698	rs117354794	0.983716	0.0162839	0.746773	0.000147156	0.127141	0.123876	0.116708	4	4	19	38170853	G	A	0.0661262	0.000270711	0.0244665	0.166908
SLC25A1	-	2	protein_coding	ENSG00000100075.5	22	19166148	7568	-12102	22	19178250	22:19178250:A:G	A	G	AC=3893;AN=6054	rs1780637	0.356728	0.643272	0.99867	2.00252e-137	-0.885724	0.000999001	9.5651e-119	1	1	22	19183470	A	G	-0.361973	1.94758e-94	0.159893	0.425954
SLC25A1	-	2	protein_coding	ENSG00000100075.5	22	19166148	7568	33763	22	19132385	22:19132385:G:A	G	A	AC=339;AN=5708	rs1936951	0.940521	0.0594789	0.900788	6.94773e-33	0.643216	0.000999001	1.3392e-26	2	2	22	19132385	G	A	0.209777	1.79927e-31	0.506943	0.988304
SLC25A1	-	2	protein_coding	ENSG00000100075.5	22	19166148	7568	19593	22	19146555	22:19146555:G:A	G	A	AC=1622;AN=4084	rs9605949	0.603118	0.396882	0.836625	1.01562e-08	0.178858	0.000999001	6.19621e-05	3	3	22	19146555	G	A	0.0933852	2.6228e-07	0.125791	0.328909
SLC25A1	-	2	protein_coding	ENSG00000100075.5	22	19166148	7568	116546	22	19049602	22:19049602:T:G	T	G	AC=2333;AN=6058	rs2238743	0.614442	0.385558	1	5.22444e-08	0.146806	0.000999001	0.000268416	4	4	22	19049602	T	G	0.100507	2.96817e-08	0.0721679	0.219195
SLC25A1	-	2	protein_coding	ENSG00000100075.5	22	19166148	7568	-34779	22	19200927	22:19200927:C:T	C	T	AC=584;AN=5926	rs34534178	0.901121	0.0988794	0.963798	2.49157e-05	-0.210467	0.0599401	0.0592053	5	5	22	19200927	C	T	-0.0795925	1.15649e-05	0.137845	0.364556
MOV10	+	2	protein_coding	ENSG00000155363.14	1	113242309	5915	-24998	1	113217311	1:113217311:G:C	G	C	AC=974;AN=5782	rs3748655	0.833052	0.166948	0.961289	2.42381e-21	0.297855	0.000999001	1.11778e-11	1	1	1	113217311	G	C	0.168891	8.0798e-21	0.395378	0.945273
MOV10	+	2	protein_coding	ENSG00000155363.14	1	113242309	5915	84864	1	113327173	1:113327173:G:GT	G	GT	AC=1576;AN=4704	rs369179191	0.664659	0.335341	0.884344	6.3537e-05	-0.105091	0.216783	0.22201	2	2	1	113327173	G	GT	-0.0731246	5.61946e-05	0.0559646	0.192407
RRS1	+	2	protein_coding	ENSG00000179041.2	8	67341263	5116	40620	8	67381883	8:67381883:T:<INS:ME:LINE1>:67382081	T	<INS:ME:LINE1>	AC=777;AN=3110	esv3617485	0.750471	ME	0.710166	3.16238e-06	0.0605912	0.002997	0.00352051	1	1	8	67381883	T	<INS:ME:LINE1>	0.0821689	5.9525e-06	0.139192	0.368152
PWAR6	+	2	lincRNA	ENSG00000257151.1	15	25277020	11201	-40892	15	25236128	15:25236128:A:G	A	G	AC=2692;AN=6034	rs765438	0.555016	0.444984	0.997823	8.88888e-33	0.067937	0.000999001	7.84364e-27	2	1	15	25236128	A	G	0.199981	1.07076e-28	0.428063	0.978825
PWAR6	+	2	lincRNA	ENSG00000257151.1	15	25277020	11201	26318	15	25303338	15:25303338:T:C	T	C	AC=218;AN=6020	rs34053839	0.963834	0.0361661	0.974619	3.77136e-32	-0.172443	0.000999001	1.55885e-26	1	2	15	25303338	T	C	-0.209885	1.67392e-31	0.329118	0.847548
PWAR6	+	2	lincRNA	ENSG00000257151.1	15	25277020	11201	95948	15	25372968	15:25372968:C:T	C	T	AC=61;AN=5960	rs141360412	0.989846	0.0101539	0.873306	4.62591e-09	0.146172	0.001998	3.0004e-05	3	3	15	25372968	C	T	0.136832	3.93235e-14	0.354941	0.889868
PWAR6	+	2	lincRNA	ENSG00000257151.1	15	25277020	11201	429704	15	25706724	15:25706724:A:T	A	T	AC=130;AN=5964	rs76418172	0.978382	0.0216181	0.922446	6.34056e-05	0.0705601	0.113886	0.134155	4	4	15	25706724	A	T	0.0708147	9.59267e-05	0.068151	0.212597
PWAR6	+	2	lincRNA	ENSG00000257151.1	15	25277020	11201	-60335	15	25216685	15:25216685:G:A	G	A	AC=161;AN=5966	rs12148639	0.97284	0.0271597	0.940892	9.43247e-05	-0.0622821	0.168831	0.181114	5	5	15	25216685	G	A	-0.0712291	8.72515e-05	0.0469899	0.182931
SMIM11	+	1	protein_coding	ENSG00000205670.6	21	35747903	5908	11056	21	35758959	21:35758959:C:T	C	T	AC=138;AN=6018	rs78346278	0.976786	0.0232143	0.954621	9.07863e-08	-0.118245	0.000999001	0.000201285	2	1	21	35758959	C	T	-0.117052	1.03541e-10	0.118668	0.315158
SMIM11	+	1	protein_coding	ENSG00000205670.6	21	35747903	5908	26331	21	35774234	21:35774234:T:C	T	C	AC=1599;AN=5196	rs7279548	0.69137	0.30863	0.920865	7.67138e-07	-0.0360968	0.002997	0.00159197	1	2	21	35774234	T	C	-0.088756	9.95885e-07	0.111646	0.309038
SMIM11	+	1	protein_coding	ENSG00000205670.6	21	35747903	5908	460337	21	36208240	21:36208240:C:T	C	T	AC=66;AN=5760	rs71329085	0.988471	0.0115293	0.706852	0.000159777	0.101308	0.211788	0.21003	3	3	21	36208240	C	T	0.0658215	0.000288951	0.0599261	0.198267
MPO	-	2	protein_coding	ENSG00000005381.6	17	56358048	4998	-6991	17	56365039	17:56365039:CT:C	CT	C	AC=979;AN=5908	rs35522269	0.835702	0.164298	0.973891	1.70429e-11	0.598324	0.000999001	5.47081e-05	1	1	17	56365039	CT	C	0.120104	3.32593e-11	0.239696	0.644012
MPO	-	2	protein_coding	ENSG00000005381.6	17	56358048	4998	-381	17	56358429	17:56358429:C:T	C	T	AC=314;AN=5546	rs34097845	0.94331	0.0566901	0.851678	1.07327e-10	-0.873848	0.00599401	0.000485618	2	2	17	56358429	C	T	-0.114223	2.89162e-10	0.313826	0.822962
PTPDC1	+	1	protein_coding	ENSG00000158079.10	9	96862369	7170	-65568	9	96796801	9:96796801:G:A	G	A	AC=641;AN=6058	rs10993035	0.894262	0.105738	0.999889	5.51276e-07	0.139165	0.001998	0.00143183	1	1	9	96796801	G	A	0.0922291	3.68213e-07	0.0699016	0.215543
DUS3L	-	2	protein_coding	ENSG00000141994.11	19	5791221	8369	1656	19	5789565	19:5789565:T:C	T	C	AC=1144;AN=5972	rs2436487	0.809088	0.190912	0.984219	1.09459e-119	-0.512764	0.000999001	6.15766e-107	1	1	19	5804325	G	A	-0.377175	5.2156e-103	0.35727	0.893526
DUS3L	-	2	protein_coding	ENSG00000141994.11	19	5791221	8369	15884	19	5775337	19:5775337:G:C	G	C	AC=723;AN=6058	rs1026466	0.881044	0.118956	1	2.48441e-17	-0.218958	0.000999001	7.89533e-13	2	2	19	5799858	T	C	0.121117	2.26635e-11	0.299364	0.798189
PDE9A	+	2	protein_coding	ENSG00000160191.13	21	44182324	8805	-78325	21	44103999	21:44103999:G:A	G	A	AC=93;AN=5988	rs532201987	0.984344	0.0156556	0.921693	7.70729e-98	0.623386	0.000999001	8.11332e-79	2	1	21	44103999	G	A	0.228986	2.49539e-37	0.515152	0.988642
PDE9A	+	2	protein_coding	ENSG00000160191.13	21	44182324	8805	-23919	21	44158405	21:44158405:C:A	C	A	AC=3206;AN=4496	rs2839581	0.286427	0.713573	0.854376	2.29796e-91	-0.127685	0.000999001	1.22208e-72	1	2	21	44158405	C	A	-0.313967	2.81289e-70	0.516515	0.988698
PDE9A	+	2	protein_coding	ENSG00000160191.13	21	44182324	8805	67728	21	44250052	21:44250052:C:G	C	G	AC=115;AN=6056	rs569507294	0.980968	0.0190323	0.994348	1.97025e-33	0.328906	0.000999001	4.98317e-25	3	3	21	44483607	G	T	0.144266	1.48268e-15	0.317829	0.829389
PDE9A	+	2	protein_coding	ENSG00000160191.13	21	44182324	8805	-107612	21	44074712	21:44074712:A:G	A	G	AC=86;AN=5592	rs9981388	0.984424	0.0155758	0.706925	2.21698e-17	0.154789	0.000999001	9.03285e-12	4	4	21	43937390	C	T	0.139389	1.29891e-14	0.266658	0.718281
PDE9A	+	2	protein_coding	ENSG00000160191.13	21	44182324	8805	-23877	21	44158447	21:44158447:G:A	G	A	AC=911;AN=5430	rs75905062	0.832374	0.167626	0.919208	2.66702e-16	-0.0552947	0.000999001	6.79237e-11	5	5	21	44158447	G	A	-0.138091	2.28479e-14	0.388857	0.93733
PDE9A	+	2	protein_coding	ENSG00000160191.13	21	44182324	8805	-109879	21	44072445	21:44072445:C:A	C	A	AC=4687;AN=5302	rs2269125	0.116446	0.883554	0.876273	7.32929e-08	-0.0459243	0.000999001	0.000694815	6	6	21	44066461	AGAAGCCCACATGTGCCACCCTGGGAGGCCATGG	A	0.0851935	2.66164e-06	0.111491	0.308818
PDE9A	+	2	protein_coding	ENSG00000160191.13	21	44182324	8805	-672967	21	43509357	21:43509357:G:A	G	A	AC=88;AN=5904	rs117319464	0.985284	0.0147156	0.848905	4.00058e-05	0.0772254	0.122877	0.12014	7	7	21	43446923	A	G	0.0726357	6.30115e-05	0.0664917	0.209667
TMEM177	+	1	protein_coding	ENSG00000144120.8	2	120436779	6290	-400714	2	120036065	2:120036065:C:T	C	T	AC=61;AN=5996	rs183266884	0.990065	0.00993485	0.859174	2.09787e-08	-0.159303	0.000999001	7.05346e-05	1	1	2	120036065	C	T	-0.0920754	3.8508e-07	0.191236	0.517205
TMEM177	+	1	protein_coding	ENSG00000144120.8	2	120436779	6290	-22696	2	120414083	2:120414083:C:T	C	T	AC=2388;AN=3490	rs6761357	0.313725	0.686275	0.774859	4.47505e-06	0.0311443	0.00999001	0.00886454	2	2	2	120414083	C	T	0.0825448	5.39396e-06	0.117035	0.313819
TMEM177	+	1	protein_coding	ENSG00000144120.8	2	120436779	6290	-391266	2	120045513	2:120045513:T:C	T	C	AC=242;AN=5524	rs62159383	0.956153	0.0438472	0.830278	0.000120626	0.0496641	0.143856	0.143984	3	3	2	120045513	T	C	0.0735132	5.1282e-05	0.0596893	0.197902
PGAP2	+	1	protein_coding	ENSG00000148985.15	11	3845801	9479	576616	11	4422417	11:4422417:A:G	A	G	AC=73;AN=5896	rs188360877	0.98757	0.0124296	0.80858	6.54091e-13	0.289944	0.000999001	1.45051e-08	1	1	11	4422417	A	G	0.125442	4.25647e-12	0.337586	0.861626
PGAP2	+	1	protein_coding	ENSG00000148985.15	11	3845801	9479	-18588	11	3827213	11:3827213:G:A	G	A	AC=425;AN=4894	rs202192306	0.912939	0.0870607	0.789412	4.36352e-07	0.0821869	0.001998	0.00183762	5	2	11	3827213	G	A	0.0881989	1.16431e-06	0.175247	0.471588
PGAP2	+	1	protein_coding	ENSG00000148985.15	11	3845801	9479	-4338	11	3841463	11:3841463:G:A	G	A	AC=4287;AN=5262	rs7120836	0.185268	0.814732	0.905256	1.22205e-06	0.0596557	0.003996	0.00439523	2	3	11	3841463	G	A	0.0851733	2.67617e-06	0.10211	0.280748
PGAP2	+	1	protein_coding	ENSG00000148985.15	11	3845801	9479	-188437	11	3657364	11:3657364:G:A	G	A	AC=155;AN=4986	rs142980476	0.969179	0.0308206	0.651044	3.24654e-06	0.106979	0.00699301	0.0105599	3	4	11	3657364	G	A	0.0832624	4.4637e-06	0.130496	0.342997
PGAP2	+	1	protein_coding	ENSG00000148985.15	11	3845801	9479	-174877	11	3670924	11:3670924:T:C	T	C	AC=3331;AN=4290	rs11028766	0.223965	0.776035	0.830201	9.95946e-06	-0.0505982	0.023976	0.0282052	4	5	11	3670924	T	C	-0.0786853	1.45437e-05	0.0981069	0.26783
PGAP2	+	1	protein_coding	ENSG00000148985.15	11	3845801	9479	276994	11	4122795	11:4122795:C:G	C	G	AC=62;AN=5980	rs546406585	0.989056	0.0109441	0.883699	0.000149846	-0.161869	0.263736	0.26194	6	6	11	4122795	C	G	-0.068238	0.000171002	0.0719833	0.218901
PGAP2	+	1	protein_coding	ENSG00000148985.15	11	3845801	9479	894864	11	4740665	11:4740665:A:G	A	G	AC=933;AN=4146	rs4498989	0.774953	0.225047	0.807727	0.000163691	0.0431938	0.280719	0.277314	7	7	11	4740665	A	G	0.0682013	0.000172391	0.0443919	0.181619
KRT7	+	1	protein_coding	ENSG00000135480.10	12	52641702	7304	-27468	12	52614234	12:52614234:G:C	G	C	AC=4813;AN=5820	rs10876249	0.173877	0.826123	0.96615	1.16721e-34	-0.0187254	0.000999001	3.874e-25	1	1	12	52614234	G	C	-0.218247	5.50703e-34	0.445682	0.985422
KRT7	+	1	protein_coding	ENSG00000135480.10	12	52641702	7304	-16757	12	52624945	12:52624945:A:C	A	C	AC=4978;AN=5932	rs7958201	0.162055	0.837945	0.979593	9.95919e-11	-0.0102198	0.000999001	2.84142e-06	2	2	12	52624945	A	C	-0.114453	2.66264e-10	0.173047	0.465256
ATF4	+	2	protein_coding	ENSG00000128272.10	22	39916569	5120	15947	22	39932516	22:39932516:G:A	G	A	AC=1838;AN=5940	rs5757703	0.68974	0.31026	0.983417	2.27707e-159	2.02046	0.000999001	7.2396e-132	1	1	22	39932516	G	A	0.46147	1.23722e-159	0.163568	0.437176
ATF4	+	2	protein_coding	ENSG00000128272.10	22	39916569	5120	537830	22	40454399	22:40454399:TCAATGTGCTTTAGCA:T	TCAATGTGCTTTAGCA	T	AC=91;AN=5656	rs67129156	0.983782	0.0162181	0.696624	0.00012563	-0.917035	0.147852	0.14975	2	2	22	40454399	TCAATGTGCTTTAGCA	T	-0.0699461	0.000116818	0.107189	0.298854
RTP4	+	2	protein_coding	ENSG00000136514.2	3	187086120	7461	5149	3	187091269	3:187091269:T:G	T	G	AC=1136;AN=6056	rs9873342	0.813125	0.186875	0.998004	9.94478e-09	-0.265507	0.004995	0.00261136	1	1	3	187091182	G	T	-0.10121	2.37398e-08	0.14525	0.384052
RTP4	+	2	protein_coding	ENSG00000136514.2	3	187086120	7461	-1323	3	187084797	3:187084797:T:C	T	C	AC=2969;AN=5988	rs9865045	0.50375	0.49625	0.993876	1.55084e-05	0.153401	0.165834	0.173886	2	2	3	187084797	T	C	0.111679	7.12972e-10	0.344869	0.873642
CEP350	+	2	protein_coding	ENSG00000135837.11	1	180064282	7327	-3101	1	180061181	1:180061181:C:CA	C	CA	AC=3915;AN=5250	rs36052056	0.254647	0.745353	0.921216	1.01354e-08	-0.0324383	0.000999001	3.10318e-05	1	1	1	180061181	C	CA	-0.109464	1.53964e-09	0.247859	0.664071
CAPNS1	+	2	protein_coding	ENSG00000126247.6	19	36636275	6647	-23350	19	36612925	19:36612925:G:A	G	A	AC=3438;AN=5702	rs8104053	0.396953	0.603047	0.968515	6.35295e-35	0.966594	0.000999001	1.09181e-26	1	1	19	36617273	A	G	0.245089	1.12472e-42	0.285209	0.768918
CAPNS1	+	2	protein_coding	ENSG00000126247.6	19	36636275	6647	-13467	19	36622808	19:36622808:T:TG	T	TG	AC=432;AN=5722	rs146733016	0.923865	0.0761352	0.912498	8.21175e-09	-0.736897	0.000999001	5.33628e-05	3	2	19	36622808	T	TG	-0.102846	1.4034e-08	0.118507	0.315009
CAPNS1	+	2	protein_coding	ENSG00000126247.6	19	36636275	6647	305989	19	36942264	19:36942264:T:C	T	C	AC=91;AN=5892	rs79235019	0.984929	0.0150712	0.896495	2.6257e-07	-1.18171	0.000999001	0.00101031	2	3	19	36825226	C	T	-0.101516	2.15305e-08	0.136561	0.361079
CAPNS1	+	2	protein_coding	ENSG00000126247.6	19	36636275	6647	4494	19	36640769	19:36640769:T:C	T	C	AC=5353;AN=5478	rs14100	0.022622	0.977378	0.716891	1.47264e-06	1.27477	0.003996	0.00429329	4	4	19	36640769	T	C	0.166213	3.31949e-20	0.514011	0.988596
CAPNS1	+	2	protein_coding	ENSG00000126247.6	19	36636275	6647	-13545	19	36622730	19:36622730:C:G	C	G	AC=5360;AN=5680	rs10413715	0.0556701	0.94433	0.887091	2.75614e-05	-0.673455	0.041958	0.0467918	5	5	19	36612101	GT	G	-0.0903042	6.41991e-07	0.134607	0.355595
PUF60	-	2	protein_coding	ENSG00000179950.9	8	144907310	5775	-88629	8	144995939	8:144995939:G:A	G	A	AC=214;AN=6058	rs35723243	0.965023	0.0349774	1	8.4147e-07	0.201077	0.004995	0.00262783	1	1	8	144995939	G	A	0.0882761	1.13943e-06	0.112005	0.30952
PUF60	-	2	protein_coding	ENSG00000179950.9	8	144907310	5775	113238	8	144794072	8:144794072:G:T	G	T	AC=3969;AN=5088	rs7464698	0.220667	0.779333	0.902828	0.000126676	-0.0724747	0.151848	0.166685	2	2	8	144794072	G	T	-0.0670386	0.00022233	0.0229049	0.162189
ITFG2	+	2	protein_coding	ENSG00000111203.7	12	2966454	7101	-30178	12	2936276	12:2936276:A:G	A	G	AC=834;AN=5662	rs3814249	0.852606	0.147394	0.931502	4.75511e-08	-0.0759388	0.000999001	0.000142749	1	1	12	2936276	A	G	-0.105836	5.25693e-09	0.28161	0.760209
MED20	-	2	protein_coding	ENSG00000124641.10	6	41888843	6442	138947	6	41749896	6:41749896:T:C	T	C	AC=4562;AN=6012	rs13193974	0.242774	0.757226	0.993781	7.69243e-06	0.0836504	0.022977	0.0217555	1	1	6	41749896	T	C	0.0809833	8.10022e-06	0.0631515	0.20367
USP14	+	1	protein_coding	ENSG00000101557.10	18	196539	5016	76713	18	273252	18:273252:GTTAT:G	GTTAT	G	AC=1666;AN=5884	rs143116015	0.716086	0.283914	0.979307	2.5027e-19	-0.190765	0.000999001	9.17197e-15	1	1	18	293384	C	G	0.0982569	6.00722e-08	0.0956498	0.261903
USP14	+	1	protein_coding	ENSG00000101557.10	18	196539	5016	-96589	18	99950	18:99950:C:A	C	A	AC=1392;AN=4840	rs56276932	0.710824	0.289176	0.892069	1.09603e-06	0.0904221	0.002997	0.00249144	2	2	18	221898	G	A	0.0814791	7.12467e-06	0.0541796	0.189983
USP14	+	1	protein_coding	ENSG00000101557.10	18	196539	5016	-18906	18	177633	18:177633:G:GT	G	GT	AC=1521;AN=3336	rs11438659	0.543669	0.456331	0.785663	6.94062e-05	-0.0587751	0.107892	0.102305	3	3	18	127194	A	T	-0.0623548	0.000595386	0.0355361	0.177159
USP14	+	1	protein_coding	ENSG00000101557.10	18	196539	5016	512857	18	709396	18:709396:G:A	G	A	AC=67;AN=5938	rs116863223	0.988651	0.0113487	0.842478	0.000223038	-0.174989	0.258741	0.264904	4	4	18	709396	G	A	-0.0658354	0.000288094	0.0702649	0.216137
CRYBG3	+	2	protein_coding	ENSG00000080200.5	3	97651956	5896	-40743	3	97611213	3:97611213:C:T	C	T	AC=1869;AN=6046	rs4297989	0.691015	0.308985	0.998684	2.10011e-159	0.350435	0.000999001	1.78727e-143	1	1	3	97671742	A	G	0.345701	9.17845e-86	0.379303	0.925446
CRYBG3	+	2	protein_coding	ENSG00000080200.5	3	97651956	5896	274740	3	97926696	3:97926696:C:CTATTAATCTTGTCA	C	CTATTAATCTTGTCA	AC=2399;AN=4964	rs369847366	0.515907	0.484093	0.920589	1.01403e-10	-0.059511	0.000999001	2.95743e-07	2	2	3	97926696	C	CTATTAATCTTGTCA	-0.110921	9.29595e-10	0.156741	0.416397
CRYBG3	+	2	protein_coding	ENSG00000080200.5	3	97651956	5896	85997	3	97737953	3:97737953:CA:C	CA	C	AC=4915;AN=5980	rs55912572	0.177556	0.822444	0.990569	7.22824e-10	-0.0716322	0.000999001	1.56129e-06	3	3	3	97737953	CA	C	-0.104731	7.58129e-09	0.330671	0.850118
CRYBG3	+	2	protein_coding	ENSG00000080200.5	3	97651956	5896	70375	3	97722331	3:97722331:T:C	T	C	AC=2394;AN=3048	rs832034	0.214653	0.785347	0.697903	5.84023e-06	0.0539272	0.002997	0.00615482	4	4	3	97722331	T	C	0.0765759	2.45484e-05	0.166679	0.44659
CRYBG3	+	2	protein_coding	ENSG00000080200.5	3	97651956	5896	-64829	3	97587127	3:97587127:C:CA	C	CA	AC=1551;AN=3968	rs554672481	0.60963	0.39037	0.835498	0.000219359	0.0450053	0.14985	0.152618	5	5	3	97345408	T	C	0.0668032	0.000233967	0.0543731	0.190237
RP11-566E18.3	+	2	lincRNA	ENSG00000260804.2	2	217082311	6658	7465	2	217089776	2:217089776:C:T	C	T	AC=4458;AN=5968	rs207903	0.253927	0.746073	0.988688	3.98001e-25	-0.144177	0.000999001	7.25636e-19	2	1	2	217089776	C	T	-0.177293	8.23583e-23	0.477697	0.987009
RP11-566E18.3	+	2	lincRNA	ENSG00000260804.2	2	217082311	6658	-29731	2	217052580	2:217052580:T:C	T	C	AC=221;AN=5920	rs533343055	0.962847	0.0371532	0.929634	3.84678e-19	1.0185	0.000999001	6.40905e-14	1	2	2	217003546	AC	A	0.065291	0.000323479	0.0440232	0.181455
RP11-566E18.3	+	2	lincRNA	ENSG00000260804.2	2	217082311	6658	27288	2	217109599	2:217109599:G:A	G	A	AC=218;AN=5894	rs72956701	0.963184	0.0368159	0.919164	4.90732e-07	0.573188	0.001998	0.00198168	3	3	2	217164581	T	A	0.0637866	0.000443565	0.0439265	0.181413
RP11-566E18.3	+	2	lincRNA	ENSG00000260804.2	2	217082311	6658	-121116	2	216961195	2:216961195:T:C	T	C	AC=3146;AN=6024	rs7576830	0.476337	0.523663	0.997296	1.10427e-05	0.0524212	0.023976	0.0271854	4	4	2	216961195	T	C	0.0755475	3.15347e-05	0.0433532	0.181161
RP11-566E18.3	+	2	lincRNA	ENSG00000260804.2	2	217082311	6658	-557287	2	216525024	2:216525024:T:C	T	C	AC=127;AN=5828	rs115580518	0.978224	0.0217755	0.846178	2.93272e-05	0.150968	0.0629371	0.0618733	5	5	2	216525024	T	C	0.0754214	3.25111e-05	0.090892	0.252398
FAM78A	-	2	protein_coding	ENSG00000126882.8	9	134145910	6308	1104	9	134144806	9:134144806:A:C	A	C	AC=2710;AN=4608	rs7861111	0.414092	0.585908	0.890501	5.29734e-15	0.238751	0.000999001	1.45419e-10	1	1	9	134144806	A	C	0.139396	1.29502e-14	0.140698	0.372127
FAM78A	-	2	protein_coding	ENSG00000126882.8	9	134145910	6308	142706	9	134003204	9:134003204:A:G	A	G	AC=207;AN=6054	rs41313871	0.966118	0.0338819	0.994437	4.58275e-07	0.392344	0.000999001	0.00150026	2	2	9	134003204	A	G	0.0892927	8.55979e-07	0.07937	0.230995
FAM78A	-	2	protein_coding	ENSG00000126882.8	9	134145910	6308	163884	9	133982026	9:133982026:T:C	T	C	AC=983;AN=6058	rs12555153	0.838169	0.161831	0.998916	1.64681e-05	-0.167209	0.038961	0.0368497	3	3	9	133981721	T	C	-0.0736629	4.94991e-05	0.0343994	0.176623
FAM78A	-	2	protein_coding	ENSG00000126882.8	9	134145910	6308	216681	9	133929229	9:133929229:ACAG:A	ACAG	A	AC=1631;AN=5274	rs66595386	0.690811	0.309189	0.930646	5.78863e-05	-0.128238	0.113886	0.106655	4	4	9	133929229	ACAG	A	-0.069865	0.000118975	0.0498389	0.18505
B3GAT1	-	2	protein_coding	ENSG00000109956.8	11	134279775	7260	4139	11	134275636	11:134275636:AG:A	AG	A	AC=687;AN=5790	rs35370161	0.881161	0.118839	0.950264	5.34815e-92	-0.299147	0.000999001	1.59703e-75	1	1	11	134275636	AG	A	-0.352624	2.16456e-89	0.206819	0.562851
B3GAT1	-	2	protein_coding	ENSG00000109956.8	11	134279775	7260	22697	11	134257078	11:134257078:C:G	C	G	AC=322;AN=5384	rs78488408	0.940022	0.0599782	0.812369	3.83344e-45	0.271723	0.000999001	3.3225e-34	2	2	11	134257078	C	G	0.248422	7.83065e-44	0.468955	0.986594
B3GAT1	-	2	protein_coding	ENSG00000109956.8	11	134279775	7260	304132	11	133975643	11:133975643:A:G	A	G	AC=145;AN=5818	rs188849552	0.975336	0.0246644	0.845159	7.00951e-06	-0.126953	0.025974	0.0239136	3	3	11	133975643	A	G	-0.0795297	1.17508e-05	0.0934098	0.25722
B3GAT1	-	2	protein_coding	ENSG00000109956.8	11	134279775	7260	-55809	11	134335584	11:134335584:A:G	A	G	AC=270;AN=5894	rs117367361	0.954771	0.0452286	0.915946	0.000103961	0.0836032	0.198801	0.200975	4	4	11	133719827	T	C	0.0707783	9.67264e-05	0.0462373	0.18251
DDAH1	-	2	protein_coding	ENSG00000153904.14	1	86042541	7538	117590	1	85924951	1:85924951:C:G	C	G	AC=110;AN=5810	rs17389081	0.981176	0.0188235	0.845942	1.58911e-13	0.0262704	0.000999001	3.58045e-08	3	1	1	85924951	C	G	0.0907529	5.64533e-07	0.177503	0.478046
DDAH1	-	2	protein_coding	ENSG00000153904.14	1	86042541	7538	179822	1	85862719	1:85862719:TA:T	TA	T	AC=3413;AN=5738	rs34296620	0.407016	0.592984	0.974641	3.77992e-13	-0.00565707	0.000999001	7.21882e-08	2	2	1	85862719	TA	T	-0.128998	1.03017e-12	0.166331	0.445545
DDAH1	-	2	protein_coding	ENSG00000153904.14	1	86042541	7538	-2563	1	86045104	1:86045104:T:C	T	C	AC=1427;AN=6012	rs3753795	0.76332	0.23668	0.995265	9.22693e-09	-0.00523141	0.000999001	0.000149668	1	3	1	86045104	T	C	-0.0963768	1.07003e-07	0.158791	0.422598
DDAH1	-	2	protein_coding	ENSG00000153904.14	1	86042541	7538	51057	1	85991484	1:85991484:G:C	G	C	AC=4503;AN=4756	rs623199	0.0529774	0.947023	0.68166	7.26061e-08	0.00863093	0.003996	0.000855639	4	4	1	85991484	G	C	0.102499	1.57015e-08	0.349612	0.881355
DDAH1	-	2	protein_coding	ENSG00000153904.14	1	86042541	7538	-574085	1	86616626	1:86616626:A:G	A	G	AC=545;AN=5152	rs113470777	0.893412	0.106588	0.856321	1.57755e-07	-0.00639418	0.004995	0.00143243	6	5	1	86616626	A	G	-0.0834103	4.29202e-06	0.073294	0.22098
DDAH1	-	2	protein_coding	ENSG00000153904.14	1	86042541	7538	119559	1	85922982	1:85922982:T:C	T	C	AC=61;AN=5960	rs113031270	0.989679	0.0103211	0.858668	3.38484e-07	-0.0258911	0.004995	0.00265182	5	6	1	85416611	A	C	0.0711556	8.87334e-05	0.0734572	0.221239
DDAH1	-	2	protein_coding	ENSG00000153904.14	1	86042541	7538	-181407	1	86223948	1:86223948:C:T	C	T	AC=126;AN=5822	rs116098485	0.978552	0.0214477	0.846997	4.1013e-05	0.00976462	0.0999001	0.102849	7	7	1	86223948	C	T	0.0762598	2.65213e-05	0.109913	0.30607
DDAH1	-	2	protein_coding	ENSG00000153904.14	1	86042541	7538	297749	1	85744792	1:85744792:CATG:C	CATG	C	AC=349;AN=5904	rs75345056	0.940894	0.059106	0.957433	8.8361e-05	0.00644236	0.173826	0.175338	8	8	1	85747289	A	AT	0.117155	9.97001e-11	0.256852	0.689134
EMC10	+	2	protein_coding	ENSG00000161671.12	19	50984347	6995	-2261	19	50982086	19:50982086:C:A	C	A	AC=3919;AN=6016	rs921938	0.348377	0.651623	0.995643	1.87197e-54	0.509227	0.000999001	1.69163e-47	1	1	19	50982086	C	A	0.246722	3.06259e-43	0.228999	0.619687
EMC10	+	2	protein_coding	ENSG00000161671.12	19	50984347	6995	-44480	19	50939867	19:50939867:G:A	G	A	AC=1559;AN=5788	rs2004423	0.731275	0.268725	0.972241	3.94649e-09	0.207465	0.000999001	2.15364e-05	2	2	19	51020475	C	A	0.0995929	3.96002e-08	0.128362	0.336395
RAB27B	+	1	protein_coding	ENSG00000041353.5	18	52551588	5048	-170745	18	52380843	18:52380843:CT:C	CT	C	AC=568;AN=6020	rs34005421	0.90623	0.0937703	0.99001	9.93971e-18	0.135425	0.000999001	1.78923e-12	1	1	18	52380843	CT	C	0.137692	2.7154e-14	0.225716	0.612173
RAB27B	+	1	protein_coding	ENSG00000041353.5	18	52551588	5048	-62719	18	52488869	18:52488869:G:A	G	A	AC=1504;AN=6058	rs7244800	0.75274	0.24726	0.999856	9.97119e-12	0.0754597	0.000999001	1.3896e-07	2	2	18	52488869	G	A	0.106058	4.88204e-09	0.290382	0.780411
RAB27B	+	1	protein_coding	ENSG00000041353.5	18	52551588	5048	-31172	18	52520416	18:52520416:G:A	G	A	AC=2737;AN=5534	rs72924757	0.503176	0.496824	0.953572	1.23316e-08	-0.0496541	0.000999001	5.40707e-05	3	3	18	52520416	G	A	-0.0996031	3.94736e-08	0.329323	0.847886
RAB27B	+	1	protein_coding	ENSG00000041353.5	18	52551588	5048	-258194	18	52293394	18:52293394:C:T	C	T	AC=2804;AN=5630	rs1470785	0.49948	0.50052	0.962106	2.54048e-06	0.0431445	0.00899101	0.00428404	4	4	18	52293394	C	T	0.07745	1.97929e-05	0.152231	0.403116
SMG6	-	1	protein_coding	ENSG00000070366.9	17	2143485	7861	-29578	17	2173063	17:2173063:A:G	A	G	AC=1731;AN=6020	rs216182	0.712362	0.287638	0.996641	2.05065e-12	-0.0580591	0.000999001	1.49803e-08	1	1	17	2173063	A	G	-0.101954	1.87129e-08	0.0874938	0.245931
SMG6	-	1	protein_coding	ENSG00000070366.9	17	2143485	7861	20388	17	2123097	17:2123097:CAAAA:C	CAAAA	C	AC=2280;AN=4856	rs72234069	0.530382	0.469618	0.907872	5.44557e-05	-0.0321419	0.130869	0.126793	2	2	17	2195165	AG	A	0.0684812	0.000162057	0.0464878	0.182645
LINC00310	+	2	lincRNA	ENSG00000227456.3	21	35553061	5941	8604	21	35561665	21:35561665:A:G	A	G	AC=3988;AN=6058	rs6517211	0.341393	0.658607	1	1.19403e-08	-0.134471	0.000999001	2.83811e-05	1	1	21	35561665	A	G	-0.111294	8.16102e-10	0.190217	0.514272
FAM134A	+	1	protein_coding	ENSG00000144567.6	2	220046400	5292	575	2	220046975	2:220046975:C:A	C	A	AC=3872;AN=6058	rs3731900	0.359929	0.640071	1	2.53258e-185	-1.49434	0.000999001	8.27084e-166	1	1	2	220046975	C	A	-0.309149	4.37847e-68	0.352893	0.886618
FAM134A	+	1	protein_coding	ENSG00000144567.6	2	220046400	5292	-15145	2	220031255	2:220031255:T:C	T	C	AC=809;AN=5962	rs13028225	0.865215	0.134785	0.981531	1.69626e-36	-0.726619	0.000999001	1.50679e-30	2	2	2	220031255	T	C	-0.169274	6.58953e-21	0.206337	0.561459
FAM134A	+	1	protein_coding	ENSG00000144567.6	2	220046400	5292	38538	2	220084938	2:220084938:C:T	C	T	AC=700;AN=3444	rs10799	0.79699	0.20301	0.729567	6.79458e-10	0.279901	0.000999001	2.7372e-06	3	3	2	220084938	C	T	0.0935355	2.50889e-07	0.317831	0.829392
FAM134A	+	1	protein_coding	ENSG00000144567.6	2	220046400	5292	195150	2	220241550	2:220241550:G:A	G	A	AC=1752;AN=6058	rs6709228	0.709865	0.290135	1	5.89541e-08	0.182307	0.000999001	0.000139069	6	4	2	220241550	G	A	0.0979464	6.61303e-08	0.230795	0.623749
FAM134A	+	1	protein_coding	ENSG00000144567.6	2	220046400	5292	-168880	2	219877520	2:219877520:A:T	A	T	AC=112;AN=5548	rs13032149	0.980127	0.0198734	0.717501	9.27013e-08	0.561457	0.001998	0.000239064	7	5	2	219877520	A	T	0.0835533	4.13207e-06	0.152926	0.405119
FAM134A	+	1	protein_coding	ENSG00000144567.6	2	220046400	5292	-51	2	220046349	2:220046349:G:C	G	C	AC=3747;AN=5018	rs2272017	0.251846	0.748154	0.895661	9.68854e-06	-0.271622	0.011988	0.0160826	4	6	2	220020731	G	A	-0.0650074	0.00034349	0.0761637	0.225568
FAM134A	+	1	protein_coding	ENSG00000144567.6	2	220046400	5292	198524	2	220244924	2:220244924:C:CT	C	CT	AC=1279;AN=2358	rs71040453	0.45598	0.54402	0.678832	4.40776e-05	0.161726	0.0589411	0.0607167	8	7	2	220244924	C	CT	0.0694628	0.000130229	0.0850666	0.241303
FAM134A	+	1	protein_coding	ENSG00000144567.6	2	220046400	5292	-145194	2	219901206	2:219901206:G:A	G	A	AC=70;AN=6032	rs193021519	0.988346	0.0116543	0.952038	4.76803e-05	0.565475	0.0639361	0.0653764	5	8	2	219901206	G	A	0.0727187	6.18016e-05	0.0918017	0.254111
FAM134A	+	1	protein_coding	ENSG00000144567.6	2	220046400	5292	-326984	2	219719416	2:219719416:CT:C	CT	C	AC=154;AN=3352	rs72166386	0.953225	0.0467751	0.546772	0.000185492	-0.231322	0.194805	0.204323	9	9	2	219719416	CT	C	-0.0631478	0.000506183	0.0745504	0.222973
SYPL1	-	1	protein_coding	ENSG00000008282.3	7	105753022	6602	738016	7	105015006	7:105015006:TGTTA:T	TGTTA	T	AC=61;AN=5712	rs201406005	0.989056	0.0109439	0.761708	1.82376e-07	0.608058	0.001998	0.00128347	2	1	7	105015006	TGTTA	T	0.0926536	3.2524e-07	0.194586	0.526955
SYPL1	-	1	protein_coding	ENSG00000008282.3	7	105753022	6602	46619	7	105706403	7:105706403:G:A	G	A	AC=503;AN=5316	rs17152528	0.905252	0.0947484	0.858291	3.12628e-05	-0.23132	0.0789211	0.0819445	3	2	7	105706403	G	A	-0.0807483	8.60603e-06	0.120109	0.316752
SYPL1	-	1	protein_coding	ENSG00000008282.3	7	105753022	6602	-697733	7	106450755	7:106450755:A:G	A	G	AC=3313;AN=5398	rs995083	0.385213	0.614787	0.935786	4.7532e-05	0.142287	0.104895	0.113933	4	3	7	106450755	A	G	0.0733921	5.27673e-05	0.0877942	0.246514
AC010547.9	-	2	protein_coding	ENSG00000261611.3	16	71523214	5162	17718	16	71505496	16:71505496:G:C	G	C	AC=2348;AN=6048	rs8053993	0.612044	0.387956	0.999086	1.81066e-42	0.166693	0.000999001	7.60351e-34	2	1	16	71505496	G	C	0.185097	9.45127e-25	0.43517	0.982874
AC010547.9	-	2	protein_coding	ENSG00000261611.3	16	71523214	5162	31950	16	71491264	16:71491264:A:G	A	G	AC=803;AN=5918	rs8043705	0.863606	0.136394	0.969795	1.16414e-20	0.185511	0.000999001	3.10231e-15	3	2	16	71478753	C	CTGAG	0.121262	2.14542e-11	0.274846	0.74211
AC010547.9	-	2	protein_coding	ENSG00000261611.3	16	71523214	5162	13418	16	71509796	16:71509796:C:G	C	G	AC=4132;AN=6058	rs8050871	0.318182	0.681818	1	1.83824e-18	-0.125993	0.000999001	3.05454e-13	1	3	16	71509796	C	G	-0.109788	1.37708e-09	0.178136	0.479852
AC010547.9	-	2	protein_coding	ENSG00000261611.3	16	71523214	5162	-455429	16	71978643	16:71978643:T:C	T	C	AC=5308;AN=5986	rs12926905	0.112561	0.887439	0.985877	3.94731e-06	-0.0775082	0.00999001	0.00597855	5	4	16	71478753	C	CTGAG	0.0737923	4.8007e-05	0.0742862	0.222553
AC010547.9	-	2	protein_coding	ENSG00000261611.3	16	71523214	5162	-202149	16	71725363	16:71725363:CAAAT:C	CAAAT	C	AC=1481;AN=3074	rs368514709	0.516497	0.483503	0.752284	1.81488e-05	0.0508647	0.020979	0.022643	6	5	16	71725363	CAAAT	C	0.0718369	7.58581e-05	0.131937	0.347499
AC010547.9	-	2	protein_coding	ENSG00000261611.3	16	71523214	5162	-590788	16	72114002	16:72114002:C:T	C	T	AC=1114;AN=5682	rs217181	0.804505	0.195495	0.954986	0.000152656	-0.0439223	0.126873	0.126371	7	6	16	72114002	C	T	-0.0560417	0.00203221	0.033929	0.176395
AC010547.9	-	2	protein_coding	ENSG00000261611.3	16	71523214	5162	524333	16	70998881	16:70998881:A:C	A	C	AC=348;AN=5288	rs192200097	0.934206	0.0657943	0.863847	0.000228125	-0.0560392	0.174825	0.174154	4	7	16	70810760	T	C	-0.0646302	0.000371896	0.0627947	0.203043
CCNE1	+	1	protein_coding	ENSG00000105173.9	19	30312639	7417	-2337	19	30310302	19:30310302:A:G	A	G	AC=4049;AN=5936	rs3218051	0.318152	0.681848	0.989004	1.05494e-14	-0.0499098	0.000999001	2.91492e-09	2	1	19	30310302	A	G	-0.105594	5.69848e-09	0.200234	0.543591
CCNE1	+	1	protein_coding	ENSG00000105173.9	19	30312639	7417	-79345	19	30233294	19:30233294:T:C	T	C	AC=5858;AN=5940	rs10853847	0.0134735	0.986526	0.869374	8.60099e-14	-0.137812	0.000999001	1.89527e-08	1	2	19	30233294	T	C	-0.132507	2.4434e-13	0.455264	0.985916
CCNE1	+	1	protein_coding	ENSG00000105173.9	19	30312639	7417	27773	19	30340412	19:30340412:A:G	A	G	AC=3078;AN=6032	rs929814	0.490126	0.509874	0.99616	3.5776e-05	0.024875	0.0919081	0.0999621	3	3	19	29911302	C	T	0.0630299	0.000518614	0.0288883	0.173079
RP11-637O19.3	+	2	protein_coding	ENSG00000272162.1	6	10748027	7648	139249	6	10887276	6:10887276:C:G	C	G	AC=4846;AN=5902	rs9348724	0.178087	0.821913	0.980305	3.82342e-74	-0.263731	0.000999001	2.68028e-64	1	1	6	10887276	C	G	-0.258162	2.57974e-47	0.485546	0.987371
RP11-637O19.3	+	2	protein_coding	ENSG00000272162.1	6	10748027	7648	154412	6	10902439	6:10902439:A:G	A	G	AC=2202;AN=6058	rs6910232	0.638459	0.361541	1	9.53538e-15	0.0877079	0.000999001	1.64818e-10	2	2	6	10902439	A	G	0.108764	1.9573e-09	0.363936	0.903743
RP11-637O19.3	+	2	protein_coding	ENSG00000272162.1	6	10748027	7648	-635730	6	10112297	6:10112297:T:C	T	C	AC=206;AN=4456	rs1889211	0.954685	0.0453152	0.620344	0.000185709	-0.0706851	0.266733	0.266773	3	3	6	10112297	T	C	-0.0674835	0.000201802	0.0748927	0.223519
SUV39H1	+	2	protein_coding	ENSG00000101945.12	23	48564694	2716	-111725	23	48452969	23:48452969:A:C	A	C	AC=5295;AN=5698	23:48452969:A:C	0.0707192	0.929281	0.853036	0.00011683	0.0839032	0.0589411	0.066415	1	1	23	48452969	A	C	0.0722333	6.92016e-05	0.175101	0.471169
C1QC	+	2	protein_coding	ENSG00000159189.7	1	22970146	6673	-2650	1	22967496	1:22967496:G:A	G	A	AC=1875;AN=5842	rs6690827	0.67893	0.32107	0.978182	2.6799e-17	0.104043	0.001998	3.34386e-05	1	1	1	22967496	G	A	0.150663	7.67384e-17	0.130053	0.341614
C1QC	+	2	protein_coding	ENSG00000159189.7	1	22970146	6673	-7096	1	22963050	1:22963050:G:A	G	A	AC=532;AN=5930	rs12058824	0.910438	0.0895621	0.970961	6.92311e-09	-0.112642	0.040959	0.03039	2	2	1	22963050	G	A	-0.101439	2.20636e-08	0.223408	0.606775
C1QC	+	2	protein_coding	ENSG00000159189.7	1	22970146	6673	-638032	1	22332114	1:22332114:TG:T	TG	T	AC=106;AN=5780	rs201725938	0.981588	0.0184122	0.792016	4.89705e-08	0.209296	0.0769231	0.065963	3	3	1	22332114	TG	T	0.0973249	8.00835e-08	0.104806	0.290683
TRABD2A	-	1	protein_coding	ENSG00000186854.6	2	85134132	6191	76079	2	85058053	2:85058053:A:G	A	G	AC=163;AN=6022	rs7579460	0.973087	0.0269131	0.96064	4.70824e-41	-0.629664	0.000999001	3.00039e-32	2	1	2	85058053	A	G	-0.215796	3.01743e-33	0.157444	0.418516
TRABD2A	-	1	protein_coding	ENSG00000186854.6	2	85134132	6191	6926	2	85127206	2:85127206:C:T	C	T	AC=597;AN=5968	rs75255441	0.899182	0.100818	0.979113	2.51124e-19	0.244847	0.000999001	5.18638e-14	3	2	2	85128085	A	T	0.139761	1.10382e-14	0.262315	0.705307
TRABD2A	-	1	protein_coding	ENSG00000186854.6	2	85134132	6191	171426	2	84962706	2:84962706:T:A	T	A	AC=1189;AN=6054	rs1118504	0.803065	0.196935	0.999563	9.24772e-15	-0.336321	0.000999001	5.65248e-10	1	3	2	84990485	G	A	-0.0819716	6.26742e-06	0.0666666	0.20998
TRABD2A	-	1	protein_coding	ENSG00000186854.6	2	85134132	6191	69497	2	85064635	2:85064635:T:C	T	C	AC=915;AN=5220	rs74437054	0.824279	0.175721	0.89745	8.94862e-07	-0.222339	0.00599401	0.00289609	4	4	2	85946977	T	C	0.0657328	0.000294469	0.0496843	0.184908
TRABD2A	-	1	protein_coding	ENSG00000186854.6	2	85134132	6191	655337	2	84478795	2:84478795:A:G	A	G	AC=344;AN=5296	rs78271719	0.934903	0.0650975	0.830685	5.48067e-06	0.123901	0.015984	0.0130133	5	5	2	84478795	A	G	0.0784263	1.55201e-05	0.120107	0.31675
NUTM2G	+	2	protein_coding	ENSG00000188152.8	9	99691286	5749	-28972	9	99662314	9:99662314:T:C	T	C	AC=247;AN=6034	rs113556248	0.959048	0.0409518	0.991051	1.93091e-148	0.0699614	0.000999001	9.26469e-118	1	1	9	99684268	C	T	0.429809	1.89475e-136	0.14992	0.396605
NUTM2G	+	2	protein_coding	ENSG00000188152.8	9	99691286	5749	138712	9	99829998	9:99829998:G:A	G	A	AC=209;AN=5454	rs4742680	0.96191	0.0380901	0.804318	0.000164699	0.0087906	0.195804	0.20078	2	2	9	99829998	G	A	0.0682417	0.000170863	0.0866524	0.244309
HYOU1	-	1	protein_coding	ENSG00000149428.14	11	118927845	6008	-92874	11	119020719	11:119020719:C:T	C	T	AC=122;AN=5934	rs113286118	0.979605	0.0203947	0.88302	5.39443e-05	0.297002	0.0619381	0.0704449	1	1	11	118949331	C	T	0.0700947	0.000112963	0.0245478	0.167107
HYOU1	-	1	protein_coding	ENSG00000149428.14	11	118927845	6008	-522858	11	119450703	11:119450703:CA:C	CA	C	AC=1818;AN=5202	rs112439256	0.650806	0.349194	0.927301	0.000168862	-0.0859899	0.1998	0.191401	2	2	11	119450703	CA	C	-0.0776391	1.88864e-05	0.0831425	0.237739
BCL2L2	+	2	protein_coding	ENSG00000129473.5	14	23777150	6610	71559	14	23848709	14:23848709:C:G	C	G	AC=94;AN=5892	rs139534097	0.983935	0.0160649	0.860101	5.95962e-06	-0.13956	0.00999001	0.0140948	1	1	14	23848709	C	G	-0.0810161	8.03201e-06	0.148105	0.391649
BCL2L2	+	2	protein_coding	ENSG00000129473.5	14	23777150	6610	-15014	14	23762136	14:23762136:A:T	A	T	AC=3150;AN=5208	rs12588662	0.396021	0.603979	0.932757	1.37862e-05	0.0391802	0.022977	0.0301488	2	2	14	23762136	A	T	0.078481	1.53088e-05	0.0787395	0.229898
CCNI	-	1	protein_coding	ENSG00000118816.5	4	77996773	7636	-29690	4	78026463	4:78026463:A:G	A	G	AC=266;AN=5720	rs72665139	0.953878	0.0461223	0.873559	7.11974e-42	-4.60144	0.000999001	3.2099e-33	1	1	4	78026463	A	G	-0.24061	3.78879e-41	0.402998	0.954413
CCNI	-	1	protein_coding	ENSG00000118816.5	4	77996773	7636	-148883	4	78145656	4:78145656:G:A	G	A	AC=67;AN=6032	rs72863287	0.988993	0.0110068	0.943026	2.03809e-08	4.36528	0.000999001	0.00010267	2	2	4	78145656	G	A	0.0889829	9.34241e-07	0.171489	0.460743
CCNI	-	1	protein_coding	ENSG00000118816.5	4	77996773	7636	163651	4	77833122	4:77833122:A:C	A	C	AC=2562;AN=4292	rs62304274	0.402139	0.597861	0.856885	1.2331e-05	0.710926	0.027972	0.0243107	3	3	4	77833122	A	C	0.0793459	1.23112e-05	0.133376	0.351927
CCNI	-	1	protein_coding	ENSG00000118816.5	4	77996773	7636	167958	4	77828815	4:77828815:T:C	T	C	AC=73;AN=5904	rs138077980	0.987603	0.0123967	0.809386	2.7486e-05	-2.98105	0.048951	0.0470375	4	4	4	77940009	A	G	-0.0667959	0.00023434	0.045735	0.182251
LA16c-OS12.2	-	2	lincRNA	ENSG00000268836.1	16	236293	4773	-49715	16	286008	16:286008:T:C	T	C	AC=1257;AN=5732	rs68166893	0.780143	0.219857	0.962716	1.50928e-15	-0.15173	0.000999001	2.59996e-10	1	1	16	318243	C	T	0.118243	6.67096e-11	0.123371	0.322753
LA16c-OS12.2	-	2	lincRNA	ENSG00000268836.1	16	236293	4773	-53401	16	289694	16:289694:T:C	T	C	AC=1701;AN=5868	rs2858010	0.709151	0.290849	0.977656	1.45052e-05	0.0753932	0.038961	0.0331869	2	2	16	320759	C	T	0.0745259	4.03182e-05	0.030732	0.17455
ALX3	-	2	protein_coding	ENSG00000156150.6	1	110613322	5956	-11788	1	110625110	1:110625110:C:T	C	T	AC=3569;AN=5800	rs6674413	0.384771	0.615229	0.975578	1.95457e-41	-0.303955	0.000999001	2.86985e-33	1	1	1	110606606	T	G	-0.241178	2.43497e-41	0.0587915	0.196541
CD200	+	2	protein_coding	ENSG00000091972.14	3	112052025	7903	121608	3	112173633	3:112173633:G:A	G	A	AC=1620;AN=6046	rs3109032	0.732235	0.267765	0.997969	3.68202e-21	-0.103246	0.000999001	4.1521e-15	1	1	3	112174083	T	TA	-0.136887	3.84094e-14	0.154657	0.410183
AFTPH	+	2	protein_coding	ENSG00000119844.10	2	64780010	6259	-9231	2	64770779	2:64770779:A:G	A	G	AC=1799;AN=6052	rs13013982	0.703614	0.296386	0.999004	2.93538e-45	-0.157159	0.000999001	6.46039e-38	1	1	2	64770779	A	G	-0.251061	9.23029e-45	0.150668	0.398685
GOLGA3	-	2	protein_coding	ENSG00000090615.8	12	133405317	5100	55697	12	133349620	12:133349620:C:G	C	G	AC=4766;AN=5868	rs3741483	0.188959	0.811041	0.971999	2.34108e-64	-0.553832	0.000999001	1.68043e-51	1	1	12	133352329	TGTC	T	0.211735	4.82394e-32	0.21758	0.592456
GOLGA3	-	2	protein_coding	ENSG00000090615.8	12	133405317	5100	62936	12	133342381	12:133342381:C:T	C	T	AC=2275;AN=5906	rs9988972	0.615614	0.384386	0.988363	2.57947e-56	0.2672	0.000999001	7.93035e-45	2	2	12	133341070	G	A	0.234065	5.68018e-39	0.458609	0.986085
GOLGA3	-	2	protein_coding	ENSG00000090615.8	12	133405317	5100	43147	12	133362170	12:133362170:A:C	A	C	AC=649;AN=6008	rs74531549	0.89158	0.10842	0.989201	1.75086e-13	0.149332	0.000999001	4.73864e-09	4	3	12	133362170	A	C	0.115781	1.64769e-10	0.336614	0.860011
GOLGA3	-	2	protein_coding	ENSG00000090615.8	12	133405317	5100	66868	12	133338449	12:133338449:C:A	C	A	AC=814;AN=5850	rs112689984	0.860535	0.139465	0.960902	4.87686e-13	0.258392	0.000999001	1.04705e-08	3	4	12	133337339	T	C	-0.088778	9.89753e-07	0.115789	0.312944
GOLGA3	-	2	protein_coding	ENSG00000090615.8	12	133405317	5100	29008	12	133376309	12:133376309:T:C	T	C	AC=4619;AN=6022	rs7313516	0.232554	0.767446	0.99219	2.54095e-07	-0.556732	0.001998	0.000877378	6	5	12	133009222	C	T	-0.0543139	0.00278784	0.0229842	0.162469
GOLGA3	-	2	protein_coding	ENSG00000090615.8	12	133405317	5100	-84309	12	133489626	12:133489626:G:A	G	A	AC=65;AN=5812	rs112812271	0.988747	0.0112529	0.754886	1.25034e-06	-0.238558	0.00699301	0.00328368	5	6	12	133489626	G	A	-0.088468	1.07979e-06	0.267067	0.719498
GOLGA3	-	2	protein_coding	ENSG00000090615.8	12	133405317	5100	331665	12	133073652	12:133073652:C:T	C	T	AC=1245;AN=5906	rs73486474	0.789805	0.210195	0.982621	1.58161e-06	-0.0740702	0.00799201	0.00425783	7	7	12	133073652	C	T	-0.08482	2.94409e-06	0.150553	0.398364
GOLGA3	-	2	protein_coding	ENSG00000090615.8	12	133405317	5100	-16738	12	133422055	12:133422055:T:A	T	A	AC=4645;AN=4888	rs10781657	0.0500399	0.94996	0.734853	3.27961e-06	-0.115563	0.00799201	0.00749695	8	8	12	133422055	T	A	-0.0716603	7.90144e-05	0.0986272	0.26924
GOLGA3	-	2	protein_coding	ENSG00000090615.8	12	133405317	5100	6866	12	133398451	12:133398451:A:C	A	C	AC=1378;AN=5968	rs7298097	0.769394	0.230606	0.982943	0.00026672	-0.312617	0.26973	0.280058	9	9	12	133009222	C	T	-0.0553373	0.00231414	0.0250853	0.168294
TMC6	-	2	protein_coding	ENSG00000141524.11	17	76128483	8289	13542	17	76114941	17:76114941:C:T	C	T	AC=978;AN=3124	rs2613519	0.686361	0.313639	0.739118	3.68145e-21	-0.50759	0.000999001	2.99745e-16	2	1	17	76114941	C	T	-0.159905	8.44308e-19	0.319646	0.832288
TMC6	-	2	protein_coding	ENSG00000141524.11	17	76128483	8289	9190	17	76119293	17:76119293:C:T	C	T	AC=414;AN=5762	rs3794738	0.929104	0.0708955	0.931097	5.17675e-14	-0.734671	0.000999001	8.97068e-10	7	2	17	76119293	C	T	-0.174399	4.10256e-22	0.503303	0.98815
TMC6	-	2	protein_coding	ENSG00000141524.11	17	76128483	8289	-6929	17	76135412	17:76135412:G:T	G	T	AC=2529;AN=5634	rs17773854	0.549462	0.450538	0.964189	7.2121e-14	0.361042	0.000999001	1.17669e-09	3	3	17	76135412	G	T	0.113387	3.89933e-10	0.168133	0.450923
TMC6	-	2	protein_coding	ENSG00000141524.11	17	76128483	8289	5020	17	76123463	17:76123463:C:G	C	G	AC=261;AN=5614	rs3813027	0.953614	0.0463864	0.856058	2.7309e-12	1.16653	0.000999001	3.45765e-08	4	4	17	76123463	C	G	0.217338	1.03735e-33	0.339089	0.864118
TMC6	-	2	protein_coding	ENSG00000141524.11	17	76128483	8289	16328	17	76112155	17:76112155:A:T	A	T	AC=288;AN=5098	rs114851001	0.944274	0.0557258	0.758893	1.51352e-10	-0.629267	0.000999001	1.43376e-06	8	5	17	76112155	A	T	-0.100865	2.6499e-08	0.308083	0.813514
TMC6	-	2	protein_coding	ENSG00000141524.11	17	76128483	8289	-136088	17	76264571	17:76264571:T:G	T	G	AC=61;AN=5490	rs9900207	0.988802	0.011198	0.587673	4.82409e-07	-0.818502	0.003996	0.00193337	5	6	17	76264571	T	G	-0.0909387	5.35161e-07	0.20226	0.549558
TMC6	-	2	protein_coding	ENSG00000141524.11	17	76128483	8289	-12926	17	76141409	17:76141409:G:A	G	A	AC=660;AN=5536	rs76332675	0.881356	0.118644	0.909509	5.24196e-07	0.397981	0.003996	0.0021848	11	7	17	76027645	C	T	-0.0697634	0.000121727	0.0470776	0.182983
TMC6	-	2	protein_coding	ENSG00000141524.11	17	76128483	8289	111680	17	76016803	17:76016803:A:G	A	G	AC=103;AN=6022	rs116974863	0.982966	0.0170344	0.956918	7.21681e-07	-0.756626	0.003996	0.00292984	6	8	17	76016803	A	G	-0.0860075	2.1333e-06	0.107322	0.29927
TMC6	-	2	protein_coding	ENSG00000141524.11	17	76128483	8289	1407	17	76127076	17:76127076:G:T	G	T	AC=1587;AN=3570	rs11658760	0.553846	0.446154	0.795838	1.78278e-06	0.717698	0.004995	0.00651835	10	9	17	76127076	G	T	0.248054	1.05314e-43	0.415103	0.967726
TMC6	-	2	protein_coding	ENSG00000141524.11	17	76128483	8289	411783	17	75716700	17:75716700:G:A	G	A	AC=155;AN=5938	rs143160212	0.974005	0.0259954	0.915518	2.0348e-05	0.54767	0.0539461	0.0582333	9	10	17	75716700	G	A	0.0759031	2.89289e-05	0.0665709	0.209809
TMC6	-	2	protein_coding	ENSG00000141524.11	17	76128483	8289	124009	17	76004474	17:76004474:C:T	C	T	AC=84;AN=5894	rs17552197	0.985918	0.0140822	0.837412	0.000120222	0.658639	0.268731	0.25905	12	11	17	75850407	T	C	-0.0661738	0.00026796	0.0143791	0.112624
TMC6	-	2	protein_coding	ENSG00000141524.11	17	76128483	8289	-88268	17	76216751	17:76216751:A:G	A	G	AC=68;AN=5972	rs149579128	0.988551	0.0114491	0.870494	0.000133517	0.704748	0.297702	0.282418	1	12	17	76216751	A	G	0.0767282	2.36479e-05	0.079272	0.230824
TIMM50	+	2	protein_coding	ENSG00000105197.6	19	39983057	7136	-29546	19	39953511	19:39953511:G:A	G	A	AC=542;AN=5808	rs138522721	0.905956	0.0940444	0.950097	2.21871e-07	-0.0512139	0.000999001	0.000614237	1	1	19	39953511	G	A	-0.0922613	3.64764e-07	0.103972	0.287623
TIMM50	+	2	protein_coding	ENSG00000105197.6	19	39983057	7136	-683849	19	39299208	19:39299208:A:G	A	G	AC=667;AN=5342	rs12460812	0.875365	0.124635	0.88756	0.000181019	-0.0327505	0.215784	0.217625	2	2	19	39299208	A	G	-0.0674167	0.000204764	0.0677227	0.211851
LRRC32	-	1	protein_coding	ENSG00000137507.7	11	76381044	6182	8992	11	76372052	11:76372052:A:G	A	G	AC=2267;AN=3890	rs3740779	0.418797	0.581203	0.827074	5.82213e-17	-0.0385742	0.000999001	1.36352e-10	2	1	11	76389479	A	C	-0.10954	1.49953e-09	0.155136	0.411602
LRRC32	-	1	protein_coding	ENSG00000137507.7	11	76381044	6182	15273	11	76365771	11:76365771:G:C	G	C	AC=1040;AN=5372	rs7943302	0.808279	0.191721	0.920179	6.94086e-16	-0.035632	0.000999001	1.27949e-09	3	2	11	76354165	T	C	-0.124268	6.74089e-12	0.294791	0.789444
LRRC32	-	1	protein_coding	ENSG00000137507.7	11	76381044	6182	353706	11	76027338	11:76027338:G:A	G	A	AC=2777;AN=6046	rs2618086	0.542165	0.457835	0.997394	4.2854e-08	-0.0163177	0.002997	0.000587792	4	3	11	76027338	G	A	-0.0977715	6.97991e-08	0.08721	0.245382
LRRC32	-	1	protein_coding	ENSG00000137507.7	11	76381044	6182	10956	11	76370088	11:76370088:C:A	C	A	AC=2367;AN=4724	rs1320645	0.498969	0.501031	0.896247	6.12261e-07	0.0268334	0.00699301	0.00427034	1	4	11	76339664	C	T	0.0815524	6.99043e-06	0.0860125	0.243089
LRRC32	-	1	protein_coding	ENSG00000137507.7	11	76381044	6182	-831163	11	77212207	11:77212207:C:A	C	A	AC=71;AN=5958	rs574000677	0.987709	0.0122911	0.839807	0.000181721	0.047056	0.258741	0.271462	5	5	11	77212207	C	A	0.068295	0.000168865	0.0747062	0.223222
LRRC32	-	1	protein_coding	ENSG00000137507.7	11	76381044	6182	12717	11	76368327	11:76368327:C:T	C	T	AC=2188;AN=6016	rs4945096	0.635271	0.364729	0.992574	0.000193676	0.0214517	0.276723	0.28088	6	6	11	76466041	TA	T	-0.059157	0.00112479	0.0246442	0.167335
P2RX4	+	1	protein_coding	ENSG00000135124.10	12	121660135	6866	-12003	12	121648132	12:121648132:G:T	G	T	AC=529;AN=5668	rs28360467	0.906444	0.0935562	0.920892	1.72308e-93	-0.245724	0.000999001	2.03339e-78	2	1	12	121648132	G	T	-0.336099	6.98176e-81	0.516587	0.9887
P2RX4	+	1	protein_coding	ENSG00000135124.10	12	121660135	6866	125	12	121660260	12:121660260:A:G	A	G	AC=787;AN=6044	rs3794213	0.870113	0.129887	0.99609	2.38937e-34	0.230898	0.000999001	1.35971e-27	3	2	12	121647814	C	CCCCCGGG	0.111725	7.01612e-10	0.107798	0.300714
P2RX4	+	1	protein_coding	ENSG00000135124.10	12	121660135	6866	9929	12	121670064	12:121670064:C:T	C	T	AC=1777;AN=5960	rs2071271	0.701933	0.298067	0.990704	8.33379e-20	0.0984692	0.000999001	1.27517e-14	1	3	12	121672311	T	C	0.123442	9.2909e-12	0.299755	0.798911
P2RX4	+	1	protein_coding	ENSG00000135124.10	12	121660135	6866	-54536	12	121605599	12:121605599:C:T	C	T	AC=1921;AN=5954	rs686638	0.675853	0.324147	0.990632	9.97549e-11	0.0589873	0.000999001	9.32299e-07	5	4	12	121618766	C	CA	0.109212	1.67897e-09	0.349915	0.881844
P2RX4	+	1	protein_coding	ENSG00000135124.10	12	121660135	6866	-39948	12	121620187	12:121620187:G:T	G	T	AC=582;AN=6042	rs7312642	0.903685	0.0963154	0.996383	5.56964e-09	-0.870755	0.000999001	2.72441e-05	4	5	12	121764164	T	C	0.0653042	0.000322575	0.0574505	0.194545
P2RX4	+	1	protein_coding	ENSG00000135124.10	12	121660135	6866	-846	12	121659289	12:121659289:C:T	C	T	AC=71;AN=6046	rs182194565	0.987726	0.0122739	0.982445	4.24562e-06	-0.137346	0.011988	0.00872501	6	6	12	121659289	C	T	-0.0843191	3.36838e-06	0.170575	0.458084
P2RX4	+	1	protein_coding	ENSG00000135124.10	12	121660135	6866	-45004	12	121615131	12:121615131:C:G	C	G	AC=586;AN=6058	rs2230911	0.903288	0.0967118	1	5.64158e-06	0.503203	0.015984	0.0114476	7	7	12	121764164	T	C	0.0640889	0.000416513	0.054251	0.190076
P2RX4	+	1	protein_coding	ENSG00000135124.10	12	121660135	6866	-50402	12	121609733	12:121609733:C:T	C	T	AC=65;AN=5942	rs11615889	0.988988	0.0110125	0.852037	3.52694e-05	0.118424	0.048951	0.0552202	8	8	12	121609733	C	T	0.0682045	0.000172269	0.110366	0.30696
RPA3-AS1	+	2	protein_coding	ENSG00000219545.5	7	7811992	9679	-24156	7	7787836	7:7787836:A:G	A	G	AC=402;AN=5914	rs148046407	0.931803	0.0681968	0.944312	1.08987e-30	-0.262392	0.000999001	3.89208e-24	1	1	7	7787836	A	G	-0.186686	3.7103e-25	0.1406	0.371869
RPA3-AS1	+	2	protein_coding	ENSG00000219545.5	7	7811992	9679	-51462	7	7760530	7:7760530:T:G	T	G	AC=297;AN=5958	rs62432607	0.950524	0.0494758	0.953486	6.47086e-21	0.252763	0.000999001	1.5769e-15	2	2	7	7760530	T	G	0.18809	1.61423e-25	0.347447	0.877848
RPA3-AS1	+	2	protein_coding	ENSG00000219545.5	7	7811992	9679	112656	7	7924648	7:7924648:A:G	A	G	AC=908;AN=4968	rs17563229	0.81836	0.18164	0.866746	8.61744e-14	-0.114148	0.000999001	2.4281e-09	3	3	7	7924648	A	G	-0.128459	1.28047e-12	0.306878	0.811479
RPA3-AS1	+	2	protein_coding	ENSG00000219545.5	7	7811992	9679	28265	7	7840257	7:7840257:T:A	T	A	AC=1306;AN=5460	rs10244372	0.760279	0.239721	0.933848	9.53838e-11	0.0879873	0.000999001	1.15033e-06	4	4	7	7849853	A	C	-0.128023	1.52561e-12	0.345979	0.875457
RPA3-AS1	+	2	protein_coding	ENSG00000219545.5	7	7811992	9679	116869	7	7928861	7:7928861:G:C	G	C	AC=2592;AN=3498	rs10228948	0.258515	0.741485	0.757663	2.553e-08	0.0814667	0.000999001	0.000160861	5	5	7	7928861	G	C	0.0973158	8.03065e-08	0.283467	0.764794
RPA3-AS1	+	2	protein_coding	ENSG00000219545.5	7	7811992	9679	52612	7	7864604	7:7864604:A:G	A	G	AC=1108;AN=5350	rs34742932	0.790846	0.209154	0.913473	1.18892e-06	-0.0711348	0.001998	0.00479574	6	6	7	7860628	G	A	-0.0873375	1.47973e-06	0.118556	0.315054
RPA3-AS1	+	2	protein_coding	ENSG00000219545.5	7	7811992	9679	-110635	7	7701357	7:7701357:C:G	C	G	AC=1471;AN=5296	rs35904330	0.723083	0.276917	0.929909	3.29503e-05	0.0555612	0.0789211	0.0870931	7	7	7	7701357	C	G	0.0732561	5.44842e-05	0.0766983	0.226444
RPA3-AS1	+	2	protein_coding	ENSG00000219545.5	7	7811992	9679	-545994	7	7265998	7:7265998:TA:T	TA	T	AC=1373;AN=5658	rs57103163	0.757503	0.242497	0.961039	7.49962e-05	-0.0534365	0.178821	0.169759	8	8	7	7265998	TA	T	-0.072855	5.98621e-05	0.0419928	0.180554
MEOX1	-	2	protein_coding	ENSG00000005102.8	17	41739290	4819	-2251	17	41741541	17:41741541:T:C	T	C	AC=2224;AN=5798	rs113611003	0.617588	0.382412	0.977412	1.12498e-105	0.225628	0.000999001	5.10542e-90	1	1	17	41741541	T	C	0.350285	3.72273e-88	0.258594	0.694247
MEOX1	-	2	protein_coding	ENSG00000005102.8	17	41739290	4819	-2654	17	41741944	17:41741944:G:A	G	A	AC=689;AN=5920	rs28594694	0.883702	0.116298	0.971739	1.06932e-21	-0.137204	0.000999001	7.6379e-17	2	2	17	41741944	G	A	-0.165985	3.73918e-20	0.486057	0.987394
MEOX1	-	2	protein_coding	ENSG00000005102.8	17	41739290	4819	222267	17	41517023	17:41517023:G:A	G	A	AC=1865;AN=3644	rs11079396	0.489026	0.510974	0.814998	1.94472e-05	0.0436457	0.017982	0.0248658	3	3	17	41517023	G	A	0.0724542	6.57361e-05	0.0679531	0.212253
CSNK1A1	-	2	protein_coding	ENSG00000113712.12	5	148930731	6228	38636	5	148892095	5:148892095:C:T	C	T	AC=2862;AN=6034	rs1947582	0.524927	0.475073	0.997853	1.87724e-20	-0.189706	0.000999001	5.36171e-16	1	1	5	148892095	C	T	-0.163955	1.07334e-19	0.413185	0.965765
CSNK1A1	-	2	protein_coding	ENSG00000113712.12	5	148930731	6228	8974	5	148921757	5:148921757:C:T	C	T	AC=91;AN=6050	rs62377970	0.984985	0.0150145	0.982211	0.000139682	0.311667	0.183816	0.177597	2	2	5	148921757	C	T	0.0695011	0.000129117	0.0638711	0.20495
CSNK1A1	-	2	protein_coding	ENSG00000113712.12	5	148930731	6228	431271	5	148499460	5:148499460:T:C	T	C	AC=3566;AN=5958	rs11746996	0.402163	0.597837	0.991897	0.000222822	-0.075096	0.273726	0.26409	3	3	5	148499460	T	C	-0.0668924	0.000229495	0.0474942	0.183239
ABI3BP	-	2	protein_coding	ENSG00000154175.12	3	100649838	5439	192909	3	100456929	3:100456929:CAA:CA	CAA	CA	AC=3013;AN=5328	rs550936668;rs61204459	0.434201	0.565799	0.938625	4.31719e-18	0.208691	0.000999001	3.68562e-13	1	1	3	100456929	CAA	CA	0.144595	1.27743e-15	0.320724	0.834007
MAPK11	-	2	protein_coding	ENSG00000185386.10	22	50709196	6838	-3189	22	50712385	22:50712385:T:C	T	C	AC=1476;AN=5836	rs3901193	0.746821	0.253179	0.974477	3.89217e-07	-0.0308892	0.000999001	0.00136414	1	1	22	50712385	T	C	-0.0889873	9.33102e-07	0.157525	0.41876
MAPK11	-	2	protein_coding	ENSG00000185386.10	22	50709196	6838	-1153	22	50710349	22:50710349:G:A	G	A	AC=2529;AN=5308	rs2235356	0.525561	0.474439	0.942887	2.15373e-06	-0.0246534	0.00599401	0.00634062	2	2	22	50710349	G	A	-0.098407	5.73395e-08	0.32012	0.833044
MAPK11	-	2	protein_coding	ENSG00000185386.10	22	50709196	6838	624872	22	50084324	22:50084324:G:C	G	C	AC=4680;AN=5478	rs11702879	0.145506	0.854494	0.92362	0.000113605	0.0268798	0.190809	0.197274	3	3	22	50577374	G	A	0.0734449	5.21139e-05	0.0578339	0.19511
PARL	-	1	protein_coding	ENSG00000175193.8	3	183602721	6627	6537	3	183596184	3:183596184:T:C	T	C	AC=2914;AN=6054	rs7644746	0.518387	0.481613	0.999372	6.25843e-36	0.31696	0.000999001	1.27302e-30	1	1	3	183596184	T	C	0.212165	3.60861e-32	0.22632	0.613568
PARL	-	1	protein_coding	ENSG00000175193.8	3	183602721	6627	-118228	3	183720949	3:183720949:G:A	G	A	AC=478;AN=6040	rs35296517	0.921274	0.0787262	0.993678	6.61612e-08	0.249877	0.000999001	0.000154743	2	2	3	183720949	G	A	0.0962424	1.11464e-07	0.0568733	0.193703
KIF19	+	2	protein_coding	ENSG00000196169.10	17	72344729	7199	128824	17	72473553	17:72473553:T:C	T	C	AC=2639;AN=6058	rs7209406	0.565764	0.434236	1	3.08571e-24	-0.0632972	0.000999001	6.63769e-15	1	1	17	72473553	T	C	-0.18232	4.74026e-24	0.228974	0.619631
KIF19	+	2	protein_coding	ENSG00000196169.10	17	72344729	7199	-28782	17	72315947	17:72315947:A:G	A	G	AC=69;AN=6018	rs192340576	0.988644	0.0113563	0.937827	7.13544e-09	0.160318	0.002997	0.000412815	2	2	17	72333785	AG	A	0.103836	1.017e-08	0.05762	0.194794
KIF19	+	2	protein_coding	ENSG00000196169.10	17	72344729	7199	-22801	17	72321928	17:72321928:T:C	T	C	AC=4811;AN=5198	rs7207519	0.0747928	0.925207	0.813222	6.99699e-07	0.0555974	0.015984	0.0111461	3	3	17	72321928	T	C	0.0931451	2.81519e-07	0.11106	0.308161
KIF19	+	2	protein_coding	ENSG00000196169.10	17	72344729	7199	130625	17	72475354	17:72475354:A:G	A	G	AC=92;AN=5960	rs73352393	0.984918	0.015082	0.876917	1.7274e-05	-0.104145	0.0939061	0.0978974	4	4	17	72475354	A	G	-0.0781369	1.66852e-05	0.0640446	0.20526
BCL9L	-	1	protein_coding	ENSG00000186174.8	11	118789613	5987	213150	11	118576463	11:118576463:A:T	A	T	AC=4015;AN=6046	rs496547	0.333979	0.666021	0.998557	2.18466e-24	0.294114	0.000999001	2.4614e-20	2	1	11	118576463	A	T	0.176334	1.4063e-22	0.241268	0.647712
BCL9L	-	1	protein_coding	ENSG00000186174.8	11	118789613	5987	-9144	11	118798757	11:118798757:C:T	C	T	AC=737;AN=5122	rs57879605	0.855318	0.144682	0.868421	2.01205e-16	0.401453	0.000999001	1.17083e-12	1	2	11	118797278	G	A	0.137878	2.50561e-14	0.370096	0.91279
BCL9L	-	1	protein_coding	ENSG00000186174.8	11	118789613	5987	39292	11	118750321	11:118750321:T:C	T	C	AC=1857;AN=5252	rs11217078	0.646993	0.353007	0.929563	1.8158e-12	0.209007	0.000999001	5.01252e-09	3	3	11	118750321	T	C	0.124065	7.29379e-12	0.366787	0.907982
BCL9L	-	1	protein_coding	ENSG00000186174.8	11	118789613	5987	18667	11	118770946	11:118770946:G:C	G	C	AC=138;AN=6046	rs78694822	0.977067	0.0229328	0.990913	2.25135e-12	0.667066	0.000999001	1.21201e-08	4	4	11	118770946	G	C	0.116309	1.35955e-10	0.162906	0.435157
BCL9L	-	1	protein_coding	ENSG00000186174.8	11	118789613	5987	-339	11	118789952	11:118789952:C:T	C	T	AC=297;AN=5238	rs11217090	0.942788	0.0572121	0.794328	4.02721e-06	-0.325357	0.003996	0.00599068	5	5	11	118812512	C	T	0.0695373	0.000128072	0.0545948	0.19053
BCL9L	-	1	protein_coding	ENSG00000186174.8	11	118789613	5987	271386	11	118518227	11:118518227:T:C	T	C	AC=5896;AN=6024	rs10736494	0.0207455	0.979254	0.961675	5.87414e-05	-0.369269	0.0669331	0.0717631	6	6	11	118518227	T	C	-0.0695336	0.000128177	0.0551442	0.191271
YIF1B	-	2	protein_coding	ENSG00000167645.12	19	38807913	6487	-3362	19	38811275	19:38811275:G:T	G	T	AC=1137;AN=5990	rs112827305	0.809423	0.190577	0.991322	1.14304e-13	1.19408	0.000999001	1.57178e-09	1	1	19	38823626	T	A	-0.0768694	2.28415e-05	0.0916946	0.253908
YIF1B	-	2	protein_coding	ENSG00000167645.12	19	38807913	6487	30604	19	38777309	19:38777309:G:C	G	C	AC=778;AN=6006	rs76499875	0.870527	0.129473	0.987644	2.70801e-09	0.141466	0.000999001	1.01824e-05	2	2	19	38777309	G	C	0.106418	4.3291e-09	0.185944	0.502065
YIF1B	-	2	protein_coding	ENSG00000167645.12	19	38807913	6487	-3549	19	38811462	19:38811462:T:G	T	G	AC=1151;AN=5988	rs76086051	0.807078	0.192922	0.991261	0.000168347	-0.599211	0.193806	0.194569	3	3	19	39621265	C	A	-0.0587615	0.00121439	0.034023	0.176441
SLC16A3	+	1	protein_coding	ENSG00000141526.10	17	80195046	7738	-18954	17	80176092	17:80176092:A:G	A	G	AC=4040;AN=6036	rs9747989	0.330042	0.669958	0.996924	2.65481e-40	-0.973383	0.000999001	9.00454e-33	1	1	17	80075619	C	CAACAAACAAACA	0.134215	1.19578e-13	0.220703	0.600272
SLC16A3	+	1	protein_coding	ENSG00000141526.10	17	80195046	7738	-3885	17	80191161	17:80191161:T:C	T	C	AC=4355;AN=5954	rs12602929	0.268373	0.731627	0.982503	1.95114e-23	-0.800841	0.000999001	5.80252e-18	2	2	17	80198507	C	T	-0.135078	8.30754e-14	0.24168	0.648693
SLC16A3	+	1	protein_coding	ENSG00000141526.10	17	80195046	7738	13887	17	80208933	17:80208933:C:T	C	T	AC=545;AN=4574	rs11653735	0.881085	0.118915	0.792811	1.03605e-07	0.321098	0.000999001	0.000395495	3	3	17	80208933	C	T	0.0877149	1.33257e-06	0.140561	0.371767
SLC16A3	+	1	protein_coding	ENSG00000141526.10	17	80195046	7738	159275	17	80354321	17:80354321:T:TAGAC	T	TAGAC	AC=1981;AN=6026	rs112904271	0.671637	0.328363	0.99362	4.2353e-05	-0.164098	0.0849151	0.0800287	4	4	17	80354321	T	TAGAC	-0.0758396	2.93785e-05	0.0508807	0.186083
GALNT8	+	1	protein_coding	ENSG00000130035.2	12	4923503	6758	14089	12	4937592	12:4937592:G:T	G	T	AC=1403;AN=6022	rs972883	0.76832	0.23168	0.995956	6.57726e-29	-0.0356579	0.000999001	1.24583e-22	1	1	12	4937592	G	T	-0.144982	1.07145e-15	0.126777	0.331691
GALNT8	+	1	protein_coding	ENSG00000130035.2	12	4923503	6758	-4236	12	4919267	12:4919267:A:G	A	G	AC=2308;AN=6058	rs758534	0.620245	0.379755	1	3.48152e-13	0.0200685	0.000999001	8.66838e-09	2	2	12	4917330	T	C	0.100132	3.34224e-08	0.115631	0.312834
GALNT8	+	1	protein_coding	ENSG00000130035.2	12	4923503	6758	-113193	12	4810310	12:4810310:G:A	G	A	AC=62;AN=6052	rs147568627	0.989835	0.0101646	0.981318	2.37701e-05	0.0408239	0.0579421	0.0597734	3	3	12	4810310	G	A	0.077253	2.07812e-05	0.0994741	0.271745
GALNT8	+	1	protein_coding	ENSG00000130035.2	12	4923503	6758	-392624	12	4530879	12:4530879:T:C	T	C	AC=151;AN=5678	rs2111765	0.973512	0.0264878	0.802696	0.000160279	-0.020996	0.270729	0.277094	4	4	12	4530879	T	C	-0.0664899	0.000250347	0.0466456	0.182733
GALNT8	+	1	protein_coding	ENSG00000130035.2	12	4923503	6758	-669288	12	4254215	12:4254215:C:A	C	A	AC=79;AN=5880	rs147610181	0.986549	0.0134507	0.821067	0.000176927	-0.0290881	0.290709	0.295174	5	5	12	4254215	C	A	-0.0662705	0.000262449	0.039479	0.179213
IPO4	-	2	protein_coding	ENSG00000196497.11	14	24658017	7047	8348	14	24649669	14:24649669:C:T	C	T	AC=504;AN=5638	rs2273912	0.910603	0.0893971	0.917645	4.21338e-32	0.211832	0.000999001	3.55713e-25	1	1	14	24649669	C	T	0.209331	2.42448e-31	0.312851	0.821382
IPO4	-	2	protein_coding	ENSG00000196497.11	14	24658017	7047	-160840	14	24818857	14:24818857:T:C	T	C	AC=77;AN=5854	rs181688929	0.986987	0.013013	0.796916	1.36923e-12	-0.298392	0.000999001	2.6193e-08	2	2	14	24818857	T	C	-0.12386	7.89998e-12	0.297542	0.794774
IPO4	-	2	protein_coding	ENSG00000196497.11	14	24658017	7047	115559	14	24542458	14:24542458:T:A	T	A	AC=3799;AN=4308	rs3742497	0.118379	0.881621	0.74999	1.46602e-05	0.0723499	0.025974	0.0329496	3	3	14	24542458	T	A	0.077973	1.73814e-05	0.112622	0.310262
IPO4	-	2	protein_coding	ENSG00000196497.11	14	24658017	7047	-861563	14	25519580	14:25519580:G:T	G	T	AC=494;AN=5888	rs112541928	0.916777	0.0832228	0.963703	0.000198144	0.068387	0.271728	0.272254	4	4	14	25519580	G	T	0.0699497	0.000116722	0.0397629	0.179388
IPO4	-	2	protein_coding	ENSG00000196497.11	14	24658017	7047	-232909	14	24890926	14:24890926:C:T	C	T	AC=99;AN=5808	rs143278867	0.983176	0.0168237	0.795314	0.000211781	-0.13617	0.288711	0.288905	5	5	14	24890926	C	T	-0.069479	0.000129757	0.0882869	0.247473
TEPP	+	2	protein_coding	ENSG00000159648.7	16	58019085	8358	2310	16	58021395	16:58021395:A:C	A	C	AC=5056;AN=6014	rs2241771	0.158766	0.841234	0.992482	4.35062e-40	0.0539658	0.000999001	6.00601e-31	1	1	16	58006470	C	T	-0.176446	1.32161e-22	0.123499	0.32305
TEPP	+	2	protein_coding	ENSG00000159648.7	16	58019085	8358	4277	16	58023362	16:58023362:ATATT:A	ATATT	A	AC=4284;AN=5916	rs3991718	0.274843	0.725157	0.986428	7.9702e-15	0.0677487	0.000999001	7.65505e-10	2	2	16	58040430	G	A	-0.0928004	3.1154e-07	0.124398	0.325232
TEPP	+	2	protein_coding	ENSG00000159648.7	16	58019085	8358	1451	16	58020536	16:58020536:C:T	C	T	AC=91;AN=6056	rs143975287	0.984521	0.0154789	0.994269	6.31808e-08	-0.0500531	0.001998	0.000467903	3	3	16	58020536	C	T	-0.092207	3.70588e-07	0.147096	0.388942
TEPP	+	2	protein_coding	ENSG00000159648.7	16	58019085	8358	-603523	16	57415562	16:57415562:G:C	G	C	AC=1073;AN=5740	rs596511	0.812989	0.187011	0.961422	5.18032e-05	-0.0109807	0.117882	0.117018	4	4	16	57415562	G	C	-0.073567	5.06346e-05	0.0896768	0.25012
QKI	+	2	protein_coding	ENSG00000112531.12	6	163987490	7396	-157955	6	163829535	6:163829535:T:C	T	C	AC=5619;AN=6038	rs6939187	0.0695343	0.930466	0.990121	0	1.55913	0.000999001	0	1	1	6	163984966	G	C	-0.702782	0	4.66203e-05	0
QKI	+	2	protein_coding	ENSG00000112531.12	6	163987490	7396	-146961	6	163840529	6:163840529:A:G	A	G	AC=1789;AN=5938	rs2784867	0.699211	0.300789	0.989852	3.62922e-26	-0.269342	0.000999001	5.76138e-21	2	2	6	163832755	A	G	-0.160206	7.25798e-19	0.220927	0.600819
QKI	+	2	protein_coding	ENSG00000112531.12	6	163987490	7396	96998	6	164084488	6:164084488:T:C	T	C	AC=3214;AN=5910	rs7742763	0.455192	0.544808	0.982473	2.91542e-15	0.104187	0.000999001	4.21079e-11	4	3	6	164084488	T	C	0.14376	1.86373e-15	0.206515	0.561973
QKI	+	2	protein_coding	ENSG00000112531.12	6	163987490	7396	-213677	6	163773813	6:163773813:G:A	G	A	AC=3386;AN=5892	rs9365558	0.42481	0.57519	0.984286	7.41084e-15	0.10519	0.000999001	9.25563e-11	3	4	6	163773813	G	A	0.140887	6.72304e-15	0.384606	0.932183
QKI	+	2	protein_coding	ENSG00000112531.12	6	163987490	7396	-158202	6	163829288	6:163829288:ATTAT:A	ATTAT	A	AC=1448;AN=5946	rs199692875	0.756894	0.243106	0.984898	3.59833e-07	0.128785	0.000999001	0.000979424	5	5	6	164000119	C	G	-0.0775533	1.92926e-05	0.0460391	0.182406
RP11-406H21.2	-	2	lincRNA	ENSG00000273153.1	10	17179584	7278	-70677	10	17250261	10:17250261:C:G	C	G	AC=1757;AN=6028	rs35016603	0.708455	0.291545	0.998049	6.96996e-08	0.132787	0.000999001	0.000155858	1	1	10	17252296	G	A	0.0989077	4.9069e-08	0.0696532	0.215134
CCT8	-	2	protein_coding	ENSG00000156261.8	21	30445753	6685	-16055	21	30461808	21:30461808:G:A	G	A	AC=3022;AN=6052	rs2832162	0.500161	0.499839	0.998763	9.78527e-58	-0.755266	0.000999001	8.43535e-47	2	1	21	30339120	C	A	0.249159	4.32059e-44	0.367248	0.908659
CCT8	-	2	protein_coding	ENSG00000156261.8	21	30445753	6685	13196	21	30432557	21:30432557:G:A	G	A	AC=522;AN=6016	rs965951	0.912987	0.087013	0.989535	1.25887e-12	31.0512	0.000999001	1.35393e-08	1	2	21	29471439	C	T	0.0640257	0.000422043	0.102618	0.28261
CCT8	-	2	protein_coding	ENSG00000156261.8	21	30445753	6685	-195	21	30445948	21:30445948:G:A	G	A	AC=523;AN=6022	rs2070610	0.91291	0.0870905	0.990052	2.69232e-09	-25.9798	0.000999001	1.09943e-05	3	3	21	29471439	C	T	0.0632408	0.000496579	0.0963679	0.263533
CCT8	-	2	protein_coding	ENSG00000156261.8	21	30445753	6685	78656	21	30367097	21:30367097:AAT:A	AAT	A	AC=1650;AN=5634	rs538760502;rs140007735	0.707828	0.292172	0.959294	4.74236e-09	-0.292181	0.000999001	1.62413e-05	4	4	21	30184680	T	C	0.0918828	4.07271e-07	0.0517261	0.186997
CCT8	-	2	protein_coding	ENSG00000156261.8	21	30445753	6685	-490671	21	30936424	21:30936424:T:C	T	C	AC=103;AN=6008	rs140611563	0.982764	0.0172358	0.937692	1.61159e-06	0.618089	0.002997	0.00269067	5	5	21	30936424	T	C	0.0851737	2.67588e-06	0.112265	0.309845
CCT8	-	2	protein_coding	ENSG00000156261.8	21	30445753	6685	993408	21	29452345	21:29452345:T:C	T	C	AC=1511;AN=3150	rs2831475	0.520459	0.479541	0.774505	0.000348453	-0.138573	0.260739	0.256189	6	6	21	29452345	T	C	-0.0630113	0.000520595	0.0548561	0.19088
CD53	+	2	protein_coding	ENSG00000143119.8	1	111440292	6838	2237	1	111442529	1:111442529:A:AAC	A	AAC	AC=5002;AN=5996	rs5777032	0.165581	0.834419	0.99236	9.88021e-64	-6.79413	0.000999001	6.75789e-49	2	1	1	111442529	A	AAC	-0.254906	3.91407e-46	0.357004	0.89311
CD53	+	2	protein_coding	ENSG00000143119.8	1	111440292	6838	60392	1	111500684	1:111500684:T:C	T	C	AC=91;AN=6032	rs115215217	0.984785	0.0152153	0.962796	7.6783e-15	7.61904	0.000999001	1.02156e-09	6	2	1	111500684	T	C	0.135031	8.47444e-14	0.302989	0.804745
CD53	+	2	protein_coding	ENSG00000143119.8	1	111440292	6838	-107278	1	111333014	1:111333014:GA:G	GA	G	AC=1767;AN=5422	rs71696863	0.675315	0.324685	0.942639	3.93801e-14	-3.49745	0.000999001	4.98175e-09	8	3	1	111333014	GA	G	-0.20697	1.16097e-30	0.436583	0.98347
CD53	+	2	protein_coding	ENSG00000143119.8	1	111440292	6838	4086	1	111444378	1:111444378:G:A	G	A	AC=3025;AN=6016	rs11102176	0.498214	0.501786	0.996542	6.33762e-13	-594.649	0.000999001	4.79159e-08	1	4	1	111828397	C	T	0.0626799	0.000557181	0.055061	0.191157
CD53	+	2	protein_coding	ENSG00000143119.8	1	111440292	6838	3494	1	111443786	1:111443786:G:T	G	T	AC=3025;AN=6018	rs2363537	0.498377	0.501623	0.996681	7.49662e-13	592.65	0.000999001	5.42197e-08	4	5	1	111828397	C	T	0.0626835	0.00055677	0.0522446	0.187589
CD53	+	2	protein_coding	ENSG00000143119.8	1	111440292	6838	81988	1	111522280	1:111522280:G:A	G	A	AC=382;AN=5932	rs1299697	0.935505	0.0644949	0.966569	9.5802e-10	3.4675	0.002997	1.25388e-05	9	6	1	111522280	G	A	0.108657	2.03035e-09	0.093384	0.257169
CD53	+	2	protein_coding	ENSG00000143119.8	1	111440292	6838	-137774	1	111302518	1:111302518:C:T	C	T	AC=3518;AN=6058	rs343792	0.41989	0.58011	1	1.73322e-07	-1.59007	0.002997	0.00072874	7	7	1	111301623	C	T	-0.0922414	3.66895e-07	0.110382	0.30699
CD53	+	2	protein_coding	ENSG00000143119.8	1	111440292	6838	-188407	1	111251885	1:111251885:T:G	T	G	AC=164;AN=5760	rs2362812	0.971336	0.0286635	0.842879	2.03405e-05	-3.01777	0.043956	0.0537783	10	8	1	111251885	T	G	-0.0744386	4.11674e-05	0.110805	0.307742
CD53	+	2	protein_coding	ENSG00000143119.8	1	111440292	6838	-82639	1	111357653	1:111357653:C:T	C	T	AC=182;AN=5846	rs35196585	0.968781	0.0312187	0.897259	4.76331e-05	2.83315	0.0869131	0.103969	12	9	1	111357653	C	T	0.0716327	7.95188e-05	0.0795876	0.231376
CD53	+	2	protein_coding	ENSG00000143119.8	1	111440292	6838	961293	1	112401585	1:112401585:A:C	A	C	AC=5558;AN=6004	rs2492595	0.0743331	0.925667	0.984838	8.13013e-05	1.76915	0.145854	0.154038	13	10	1	112401585	A	C	0.0725348	6.45131e-05	0.0430061	0.181009
CD53	+	2	protein_coding	ENSG00000143119.8	1	111440292	6838	-575718	1	110864574	1:110864574:C:A	C	A	AC=86;AN=6030	rs182703778	0.986071	0.0139294	0.964396	0.000119102	-4.05938	0.212787	0.208134	11	11	1	111828397	C	T	0.0634434	0.000476249	0.048101	0.183644
CD53	+	2	protein_coding	ENSG00000143119.8	1	111440292	6838	574592	1	112014884	1:112014884:G:A	G	A	AC=96;AN=6038	rs139653960	0.983991	0.0160091	0.970911	0.000132524	-3.87469	0.223776	0.225858	5	12	1	111710668	T	A	0.0667608	0.000236127	0.0433323	0.181152
ASCC3	-	2	protein_coding	ENSG00000112249.9	6	101329187	6472	-48621	6	101377808	6:101377808:C:T	C	T	AC=318;AN=6052	rs4098482	0.946596	0.0534043	0.997824	2.18147e-38	-0.23132	0.000999001	5.40956e-31	1	1	6	101377808	C	T	-0.207009	1.13129e-30	0.236077	0.635681
ASCC3	-	2	protein_coding	ENSG00000112249.9	6	101329187	6472	32798	6	101296389	6:101296389:G:A	G	A	AC=2633;AN=6058	rs9390698	0.566409	0.433591	1	2.77522e-18	2.08074	0.000999001	4.10425e-13	8	2	6	102203471	C	G	-0.0565182	0.00185976	0.0396316	0.179308
ASCC3	-	2	protein_coding	ENSG00000112249.9	6	101329187	6472	268375	6	101060812	6:101060812:GA:G	GA	G	AC=2658;AN=6010	rs5878641	0.558499	0.441501	0.996441	5.292e-18	0.0956194	0.000999001	2.1183e-13	2	3	6	101059742	TA	T	0.0924687	3.43326e-07	0.0853562	0.241847
ASCC3	-	2	protein_coding	ENSG00000112249.9	6	101329187	6472	-851082	6	102180269	6:102180269:TAAC:T	TAAC	T	AC=73;AN=6048	rs148161763	0.988214	0.0117856	0.979603	3.83883e-14	-0.300181	0.000999001	8.62899e-10	4	4	6	102180269	TAAC	T	-0.0971328	8.49443e-08	0.283491	0.764852
ASCC3	-	2	protein_coding	ENSG00000112249.9	6	101329187	6472	5435	6	101323752	6:101323752:C:T	C	T	AC=2631;AN=6054	rs9377240	0.566452	0.433548	0.999521	1.47293e-13	-2.10105	0.000999001	3.96533e-09	9	5	6	102203471	C	G	-0.0566151	0.00182638	0.0399717	0.179512
ASCC3	-	2	protein_coding	ENSG00000112249.9	6	101329187	6472	425	6	101328762	6:101328762:G:A	G	A	AC=325;AN=5688	rs79492793	0.943471	0.0565292	0.894897	1.24782e-09	0.0950248	0.000999001	7.10257e-06	6	6	6	101328762	G	A	0.0944872	1.89101e-07	0.295456	0.790753
ASCC3	-	2	protein_coding	ENSG00000112249.9	6	101329187	6472	-296270	6	101625457	6:101625457:C:CGT	C	CGT	AC=261;AN=6042	rs147050255	0.956367	0.0436328	0.98755	1.32044e-05	0.0802875	0.021978	0.0190271	10	7	6	101625457	C	CGT	0.0819807	6.25259e-06	0.173014	0.46516
ASCC3	-	2	protein_coding	ENSG00000112249.9	6	101329187	6472	28117	6	101301070	6:101301070:A:T	A	T	AC=2946;AN=6030	rs846792	0.510042	0.489958	0.997519	3.43224e-05	-0.0309073	0.042957	0.0433767	3	8	6	102203471	C	G	-0.0663504	0.000257982	0.0605747	0.199294
ASCC3	-	2	protein_coding	ENSG00000112249.9	6	101329187	6472	-702809	6	102031996	6:102031996:T:G	T	G	AC=1551;AN=4642	rs674997	0.665406	0.334594	0.879053	0.000156725	-0.0272818	0.141858	0.146832	11	9	6	102031996	T	G	-0.0675371	0.000199451	0.0700706	0.21582
ASCC3	-	2	protein_coding	ENSG00000112249.9	6	101329187	6472	-953088	6	102282275	6:102282275:G:A	G	A	AC=65;AN=6038	rs117349534	0.989489	0.010511	0.973496	0.000287047	222.203	0.233766	0.246871	5	10	6	102203471	C	G	-0.0580359	0.00139608	0.0442672	0.181563
ASCC3	-	2	protein_coding	ENSG00000112249.9	6	101329187	6472	-952515	6	102281702	6:102281702:T:C	T	C	AC=65;AN=6038	rs117902422	0.989489	0.010511	0.973414	0.000296997	-112.592	0.237762	0.253132	12	11	6	102203471	C	G	-0.0580317	0.0013972	0.0453522	0.182063
MCF2L2	-	2	protein_coding	ENSG00000053524.7	3	183118327	5807	193094	3	182925233	3:182925233:T:G	T	G	AC=328;AN=5906	rs74649132	0.944591	0.0554085	0.946382	8.86051e-10	0.0295067	0.000999001	7.61138e-06	1	1	3	182960157	C	A	0.0690637	0.000142384	0.0728643	0.2203
MCF2L2	-	2	protein_coding	ENSG00000053524.7	3	183118327	5807	193465	3	182924862	3:182924862:C:G	C	G	AC=5652;AN=6048	rs9827084	0.0658702	0.93413	0.997205	1.6112e-09	-0.0170875	0.000999001	8.19609e-06	3	2	3	182924862	C	G	-0.112477	5.38385e-10	0.27466	0.741587
MCF2L2	-	2	protein_coding	ENSG00000053524.7	3	183118327	5807	83885	3	183034442	3:183034442:T:C	T	C	AC=273;AN=6040	rs12630416	0.95409	0.0459101	0.98715	1.31527e-06	0.0162985	0.00599401	0.00360525	4	3	3	183034442	T	C	0.0803671	9.4913e-06	0.0895372	0.249857
MCF2L2	-	2	protein_coding	ENSG00000053524.7	3	183118327	5807	216622	3	182901705	3:182901705:A:AACAC	A	AACAC	AC=288;AN=5550	rs112079027	0.948415	0.0515845	0.844134	2.75823e-05	0.0202076	0.047952	0.0485832	5	4	3	182404369	C	A	-0.0613098	0.000735339	0.0370471	0.177877
MCF2L2	-	2	protein_coding	ENSG00000053524.7	3	183118327	5807	244464	3	182873863	3:182873863:T:A	T	A	AC=4345;AN=5732	rs624269	0.24105	0.75895	0.96299	6.94398e-05	0.00662087	0.104895	0.102967	6	5	3	182873863	T	A	0.0696147	0.000125866	0.060458	0.199106
MCF2L2	-	2	protein_coding	ENSG00000053524.7	3	183118327	5807	-28106	3	183146433	3:183146433:C:G	C	G	AC=2241;AN=5640	rs6777106	0.602702	0.397298	0.965279	0.000142449	-0.0145008	0.176823	0.184018	2	6	3	183141028	T	C	-0.172311	1.28496e-21	0.190758	0.515827
MCF2L2	-	2	protein_coding	ENSG00000053524.7	3	183118327	5807	-45261	3	183163588	3:183163588:A:AT	A	AT	AC=996;AN=5710	rs540610411	0.825171	0.174829	0.945392	0.000258285	0.00768061	0.280719	0.29102	8	7	3	183163588	A	AT	0.0727992	6.06491e-05	0.100448	0.274897
RP11-214N9.1	+	2	lincRNA	ENSG00000271855.1	2	9696028	7072	592	2	9696620	2:9696620:G:A	G	A	AC=83;AN=5936	rs36216719	0.986353	0.0136468	0.875893	1.02845e-15	0.169548	0.000999001	8.17101e-12	1	1	2	9696620	G	A	0.142638	3.08571e-15	0.487784	0.987472
RP11-214N9.1	+	2	lincRNA	ENSG00000271855.1	2	9696028	7072	-40420	2	9655608	2:9655608:G:A	G	A	AC=3574;AN=6016	rs10210919	0.405063	0.594937	0.995518	4.23175e-09	0.0669198	0.000999001	1.32427e-05	2	2	2	9626052	A	AG	0.0813953	7.28123e-06	0.131984	0.347645
RP11-214N9.1	+	2	lincRNA	ENSG00000271855.1	2	9696028	7072	-79993	2	9616035	2:9616035:A:G	A	G	AC=3231;AN=6058	rs7591166	0.465667	0.534333	1	8.00889e-08	-1.08825	0.001998	0.000225894	3	3	2	8712976	T	C	0.0688528	0.000149231	0.0435803	0.181261
RP11-214N9.1	+	2	lincRNA	ENSG00000271855.1	2	9696028	7072	-79727	2	9616301	2:9616301:TAGG:T	TAGG	T	AC=3230;AN=6056	rs3831465	0.465656	0.534344	0.998979	2.77063e-07	1.0453	0.002997	0.000708676	4	4	2	8712976	T	C	0.068839	0.000149692	0.0445618	0.181695
HDHD1	-	1	protein_coding	ENSG00000130021.9	23	7066193	4136	-108296	23	7174489	23:7174489:G:A	G	A	AC=70;AN=6030	23:7174489:G:A	0.988662	0.0113379	0.897461	5.30602e-06	2.70454	0.015984	0.0103474	1	1	23	6349624	G	A	-0.0498248	0.00609277	0.0167849	0.129813
HDHD1	-	1	protein_coding	ENSG00000130021.9	23	7066193	4136	160266	23	6905927	23:6905927:T:C	T	C	AC=70;AN=6050	23:6905927:T:C	0.988541	0.011459	0.966532	4.40043e-05	-2.41606	0.046953	0.0520927	2	2	23	6349624	G	A	-0.0496013	0.00632521	0.0170441	0.131546
PTTG1	+	2	protein_coding	ENSG00000164611.8	5	159849214	7210	-2804	5	159846410	5:159846410:A:C	A	C	AC=2487;AN=6050	rs1895321	0.589574	0.410426	0.997936	3.95806e-08	0.0922841	0.000999001	0.000105104	1	1	5	159846410	A	C	0.0880219	1.2233e-06	0.135085	0.356977
UBE4A	+	2	protein_coding	ENSG00000110344.5	11	118249216	6397	-18857	11	118230359	11:118230359:C:T	C	T	AC=665;AN=6044	rs2276419	0.891115	0.108885	0.996369	8.11648e-89	0.691824	0.000999001	1.57381e-74	1	1	11	118220027	T	C	0.294898	7.73011e-62	0.217564	0.592414
UBE4A	+	2	protein_coding	ENSG00000110344.5	11	118249216	6397	-2940	11	118246276	11:118246276:A:C	A	C	AC=115;AN=6010	rs183051142	0.981319	0.018681	0.949765	2.42273e-12	-0.45259	0.000999001	4.12672e-08	3	2	11	118246276	A	C	-0.123025	1.09157e-11	0.363824	0.903575
UBE4A	+	2	protein_coding	ENSG00000110344.5	11	118249216	6397	6062	11	118255278	11:118255278:G:A	G	A	AC=1660;AN=6018	rs6589663	0.723953	0.276047	0.99617	2.01885e-08	-0.163278	0.000999001	8.97092e-05	2	3	11	118271860	C	G	-0.0719978	7.30867e-05	0.029537	0.173642
UBE4A	+	2	protein_coding	ENSG00000110344.5	11	118249216	6397	-91741	11	118157475	11:118157475:CT:C	CT	C	AC=2944;AN=5192	rs377002035	0.433271	0.566729	0.93156	7.47372e-07	0.100598	0.002997	0.0022634	4	4	11	118157475	CT	C	0.0795583	1.1666e-05	0.0903421	0.251368
UBE4A	+	2	protein_coding	ENSG00000110344.5	11	118249216	6397	-12440	11	118236776	11:118236776:TA:T	TA	T	AC=958;AN=4346	rs5795123	0.778177	0.221823	0.829636	0.000156375	-0.118031	0.215784	0.202862	5	5	11	117317124	A	C	-0.0658285	0.00028852	0.0577731	0.19502
UBE4A	+	2	protein_coding	ENSG00000110344.5	11	118249216	6397	-189849	11	118059367	11:118059367:GTGTATATA:G	GTGTATATA	G	AC=665;AN=5828	rs112287950	0.88535	0.11465	0.958505	0.000173767	0.10826	0.227772	0.221943	6	6	11	118059367	GTGTATATA	G	0.102204	1.72682e-08	0.2765	0.746709
TGFBI	+	1	protein_coding	ENSG00000120708.12	5	135396879	5758	-61650	5	135335229	5:135335229:A:C	A	C	AC=848;AN=6058	rs10079806	0.859929	0.140071	1	1.71019e-262	-2.96239	0.000999001	1.52134e-226	1	1	5	135335229	A	C	-0.563552	1.72561e-253	0.506302	0.988277
TGFBI	+	1	protein_coding	ENSG00000120708.12	5	135396879	5758	-61552	5	135335327	5:135335327:G:A	G	A	AC=157;AN=5338	rs36113117	0.970717	0.0292826	0.710282	1.832e-38	-2.63551	0.000999001	3.50161e-31	2	2	5	135335327	G	A	-0.158571	1.6467e-18	0.512374	0.988529
TGFBI	+	1	protein_coding	ENSG00000120708.12	5	135396879	5758	-48882	5	135347997	5:135347997:C:A	C	A	AC=163;AN=5802	rs144297989	0.972073	0.0279273	0.86688	1.0312e-18	-1.37218	0.000999001	8.4649e-14	3	3	5	135347997	C	A	-0.158232	1.94966e-18	0.516237	0.988686
TGFBI	+	1	protein_coding	ENSG00000120708.12	5	135396879	5758	-29822	5	135367057	5:135367057:A:G	A	G	AC=93;AN=5790	rs2237064	0.983806	0.0161943	0.756803	9.62524e-15	-1.51652	0.000999001	2.10487e-10	4	4	5	135367057	A	G	-0.137434	3.03459e-14	0.430678	0.980509
TGFBI	+	1	protein_coding	ENSG00000120708.12	5	135396879	5758	7734	5	135404613	5:135404613:C:T	C	T	AC=4003;AN=5950	rs9986287	0.325673	0.674327	0.98889	2.83763e-14	-0.536758	0.000999001	6.69478e-10	5	5	5	135404613	C	T	-0.109184	1.69507e-09	0.219941	0.598398
TGFBI	+	1	protein_coding	ENSG00000120708.12	5	135396879	5758	-177988	5	135218891	5:135218891:C:T	C	T	AC=115;AN=5802	rs79387372	0.980148	0.019852	0.823377	9.17132e-13	-1.83646	0.000999001	9.85723e-09	6	6	5	135218891	C	T	-0.0904381	6.17869e-07	0.167393	0.448724
TGFBI	+	1	protein_coding	ENSG00000120708.12	5	135396879	5758	313197	5	135710076	5:135710076:T:C	T	C	AC=57;AN=5672	rs77962281	0.990186	0.00981405	0.68127	7.54075e-07	-1.08801	0.00599401	0.00177321	7	7	5	135710076	T	C	-0.0825163	5.43446e-06	0.135986	0.359503
TGFBI	+	1	protein_coding	ENSG00000120708.12	5	135396879	5758	-48503	5	135348376	5:135348376:C:T	C	T	AC=890;AN=4532	rs2106491	0.804873	0.195127	0.838398	3.39541e-06	-0.39717	0.00799201	0.00664357	8	8	5	135348376	C	T	-0.066755	0.000236424	0.0536174	0.18926
PAK2	+	2	protein_coding	ENSG00000180370.6	3	196539089	7910	-108639	3	196430450	3:196430450:A:AT	A	AT	AC=1117;AN=5814	rs200265313	0.809244	0.190756	0.966043	2.60262e-26	-0.538638	0.000999001	4.10815e-21	3	1	3	196430450	A	AT	-0.184792	1.12966e-24	0.310442	0.817439
PAK2	+	2	protein_coding	ENSG00000180370.6	3	196539089	7910	14931	3	196554020	3:196554020:C:T	C	T	AC=5119;AN=6006	rs2084386	0.147642	0.852358	0.989704	2.3297e-22	-0.651433	0.000999001	6.35575e-18	4	2	3	196553867	A	G	-0.165018	6.19045e-20	0.300334	0.799973
PAK2	+	2	protein_coding	ENSG00000180370.6	3	196539089	7910	16611	3	196555700	3:196555700:C:T	C	T	AC=475;AN=5056	rs115360023	0.905671	0.0943287	0.813915	8.8236e-20	-0.643915	0.000999001	1.20286e-15	2	3	3	196555700	C	T	-0.158374	1.817e-18	0.441844	0.985011
PAK2	+	2	protein_coding	ENSG00000180370.6	3	196539089	7910	-84529	3	196454560	3:196454560:G:A	G	A	AC=963;AN=5934	rs1463626	0.83613	0.16387	0.981206	1.4747e-19	0.514084	0.000999001	2.95691e-15	5	4	3	196454560	G	A	0.136275	4.99036e-14	0.377534	0.923104
PAK2	+	2	protein_coding	ENSG00000180370.6	3	196539089	7910	-90393	3	196448696	3:196448696:T:C	T	C	AC=289;AN=5804	rs73089258	0.950387	0.0496132	0.902814	3.50471e-08	-0.488855	0.000999001	0.000120808	7	5	3	196448696	T	C	-0.112119	6.11003e-10	0.211938	0.577349
PAK2	+	2	protein_coding	ENSG00000180370.6	3	196539089	7910	29385	3	196568474	3:196568474:AAATAAT:A	AAATAAT	A	AC=4254;AN=5058	rs199936306	0.158758	0.841242	0.866827	6.42434e-06	-0.279564	0.013986	0.0153975	8	6	3	196568474	AAATAAT	A	-0.0676847	0.000193114	0.0517168	0.186987
PAK2	+	2	protein_coding	ENSG00000180370.6	3	196539089	7910	51940	3	196591029	3:196591029:A:C	A	C	AC=5697;AN=5788	rs6421306	0.015857	0.984143	0.769028	1.15723e-05	-0.630897	0.028971	0.0270986	6	7	3	196639417	ACT	A	0.0764865	2.50914e-05	0.0713065	0.217821
PAK2	+	2	protein_coding	ENSG00000180370.6	3	196539089	7910	-511502	3	196027587	3:196027587:T:C	T	C	AC=4101;AN=5540	rs11928946	0.260685	0.739315	0.948437	1.40918e-05	0.187631	0.035964	0.0334791	9	8	3	196027587	T	C	0.0820148	6.19724e-06	0.0860566	0.243172
PAK2	+	2	protein_coding	ENSG00000180370.6	3	196539089	7910	-50075	3	196489014	3:196489014:C:G	C	G	AC=4480;AN=5908	rs138238008	0.241818	0.758182	0.98431	2.38695e-05	0.248137	0.048951	0.0522764	11	9	3	196489014	C	G	0.0975376	7.50149e-08	0.201745	0.548043
PAK2	+	2	protein_coding	ENSG00000180370.6	3	196539089	7910	-155202	3	196383887	3:196383887:C:T	C	T	AC=78;AN=5752	rs186954927	0.986574	0.0134262	0.719122	3.17902e-05	0.621192	0.0649351	0.0664831	12	10	3	196383887	C	T	0.0838586	3.80959e-06	0.123956	0.324139
PAK2	+	2	protein_coding	ENSG00000180370.6	3	196539089	7910	698040	3	197237129	3:197237129:C:G	C	G	AC=601;AN=4666	rs2567370	0.872643	0.127357	0.805926	7.09195e-05	0.218655	0.126873	0.137587	10	11	3	197334529	A	G	-0.0683405	0.000167175	0.043259	0.18112
LMBR1	-	2	protein_coding	ENSG00000105983.15	7	156685877	9130	143902	7	156541975	7:156541975:C:CATT	C	CATT	AC=952;AN=6016	rs150219438	0.842421	0.157579	0.994793	1.01064e-135	-0.247591	0.000999001	4.43804e-121	1	1	7	156725243	C	T	-0.289307	1.75235e-59	0.336779	0.860286
LMBR1	-	2	protein_coding	ENSG00000105983.15	7	156685877	9130	69090	7	156616787	7:156616787:AAAC:A	AAAC	A	AC=1563;AN=5932	rs564951049	0.736998	0.263002	0.98778	8.82641e-41	0.0843168	0.000999001	6.53253e-34	2	2	7	156723221	T	A	0.211091	7.44911e-32	0.13257	0.34946
LMBR1	-	2	protein_coding	ENSG00000105983.15	7	156685877	9130	224695	7	156461182	7:156461182:C:A	C	A	AC=1889;AN=5986	rs7804623	0.684279	0.315721	0.992814	1.12474e-10	-0.0337735	0.000999001	8.53258e-07	3	3	7	156461182	C	A	-0.103725	1.05443e-08	0.0846384	0.240502
LMBR1	-	2	protein_coding	ENSG00000105983.15	7	156685877	9130	178229	7	156507648	7:156507648:CT:C	CT	C	AC=684;AN=5086	rs58088822	0.866257	0.133743	0.849529	9.66726e-07	0.0501529	0.002997	0.00313264	4	4	7	156741013	G	A	-0.0791873	1.28155e-05	0.115958	0.313061
LMBR1	-	2	protein_coding	ENSG00000105983.15	7	156685877	9130	-377460	7	157063337	7:157063337:T:C	T	C	AC=94;AN=5810	rs77767753	0.983703	0.016297	0.80243	1.85756e-06	0.0831643	0.004995	0.00557814	5	5	7	157063337	T	C	0.0814866	7.1108e-06	0.0903674	0.251416
LMBR1	-	2	protein_coding	ENSG00000105983.15	7	156685877	9130	259452	7	156426425	7:156426425:G:A	G	A	AC=192;AN=5864	rs73503366	0.967532	0.0324675	0.905368	4.23563e-05	0.0492972	0.0919081	0.0929761	6	6	7	156426425	G	A	0.0715274	8.14711e-05	0.0735336	0.22136
LMBR1	-	2	protein_coding	ENSG00000105983.15	7	156685877	9130	714512	7	155971365	7:155971365:C:A	C	A	AC=290;AN=4818	rs7798069	0.938742	0.0612576	0.724986	5.53361e-05	0.0350816	0.115884	0.117684	7	7	7	155971365	C	A	0.0731969	5.5248e-05	0.0814059	0.234596
LMBR1	-	2	protein_coding	ENSG00000105983.15	7	156685877	9130	412986	7	156272891	7:156272891:G:C	G	C	AC=184;AN=5704	rs56002708	0.967295	0.0327055	0.842506	9.34856e-05	0.0443995	0.188811	0.18435	8	8	7	156272891	G	C	0.0713521	8.48234e-05	0.0792777	0.230834
hsa-mir-8072	+	2	lincRNA	ENSG00000256092.2	12	123849500	6127	23	12	123849523	12:123849523:C:T	C	T	AC=227;AN=5876	rs112223429	0.96127	0.0387301	0.914745	1.33724e-185	0.331723	0.000999001	2.14025e-143	1	1	12	123849523	C	T	0.486308	1.28733e-179	0.310509	0.81755
hsa-mir-8072	+	2	lincRNA	ENSG00000256092.2	12	123849500	6127	-53221	12	123796279	12:123796279:A:C	A	C	AC=462;AN=6014	rs61953423	0.923464	0.0765356	0.98203	4.42371e-22	0.144368	0.000999001	2.29382e-15	2	2	12	123882387	AT	A	0.149721	1.1969e-16	0.279657	0.755191
hsa-mir-8072	+	2	lincRNA	ENSG00000256092.2	12	123849500	6127	-85229	12	123764271	12:123764271:A:G	A	G	AC=622;AN=6030	rs10444449	0.897183	0.102817	0.9938	1.44194e-09	-0.0777526	0.000999001	1.31552e-05	3	3	12	123882387	AT	A	0.109641	1.44836e-09	0.236018	0.635546
TRPV5	-	2	protein_coding	ENSG00000127412.2	7	142630820	4968	5787	7	142625033	7:142625033:CT:C	CT	C	AC=1161;AN=6036	rs4252420	0.807506	0.192494	0.995986	1.80285e-72	-0.0407368	0.000999001	4.29364e-60	1	1	7	142625033	CT	C	-0.307562	2.26188e-67	0.514759	0.988626
TRPV5	-	2	protein_coding	ENSG00000127412.2	7	142630820	4968	7624	7	142623196	7:142623196:C:G	C	G	AC=533;AN=6038	rs4252432	0.911679	0.0883209	0.993713	1.38873e-23	0.0312814	0.000999001	6.05702e-18	2	2	7	142623196	C	G	0.172389	1.23173e-21	0.244324	0.655103
TRPV5	-	2	protein_coding	ENSG00000127412.2	7	142630820	4968	134590	7	142496230	7:142496230:A:T	A	T	AC=2990;AN=6026	rs12531368	0.503727	0.496273	0.997081	1.04698e-05	-0.00736706	0.01998	0.0208284	3	3	7	142496230	A	T	-0.0801468	1.00417e-05	0.070771	0.216959
TRPV5	-	2	protein_coding	ENSG00000127412.2	7	142630820	4968	-217575	7	142848395	7:142848395:CT:C	CT	C	AC=316;AN=4424	rs34315920	0.928477	0.0715229	0.719076	0.000100129	0.0120303	0.130869	0.129285	5	4	7	142848395	CT	C	0.0707343	9.77008e-05	0.0791726	0.230651
TRPV5	-	2	protein_coding	ENSG00000127412.2	7	142630820	4968	745617	7	141885203	7:141885203:A:G	A	G	AC=686;AN=4684	rs10952518	0.852757	0.147243	0.816007	0.000246715	0.00891523	0.267732	0.26022	6	5	7	141885203	A	G	0.073391	5.2781e-05	0.0593793	0.19743
SULT1B1	-	1	protein_coding	ENSG00000173597.4	4	70653679	9622	54606	4	70599073	4:70599073:C:T	C	T	AC=2417;AN=6040	rs1847366	0.601358	0.398642	0.999242	1.11051e-87	-1.44167	0.000999001	5.41934e-63	1	1	4	70602876	C	T	0.264913	8.10588e-50	0.161879	0.432021
SULT1B1	-	1	protein_coding	ENSG00000173597.4	4	70653679	9622	75692	4	70577987	4:70577987:T:A	T	A	AC=1374;AN=6032	rs6839943	0.771933	0.228067	0.996811	9.23357e-13	0.506202	0.001998	1.43158e-07	2	2	4	70595637	C	T	0.104734	7.57331e-09	0.125829	0.329014
SULT1B1	-	1	protein_coding	ENSG00000173597.4	4	70653679	9622	69641	4	70584038	4:70584038:G:A	G	A	AC=3878;AN=6058	rs4694242	0.360574	0.639426	1	1.48599e-11	0.558527	0.000999001	3.72148e-07	3	3	4	70585480	A	<INS:ME:ALU>	0.0968853	9.16301e-08	0.122444	0.320714
SULT1B1	-	1	protein_coding	ENSG00000173597.4	4	70653679	9622	36360	4	70617319	4:70617319:G:A	G	A	AC=826;AN=5544	rs3862052	0.849841	0.150159	0.925476	3.80715e-07	0.377976	0.004995	0.00211719	4	4	4	70568695	CA	C	0.0757585	2.9963e-05	0.0760216	0.225337
SULT1B1	-	1	protein_coding	ENSG00000173597.4	4	70653679	9622	-769436	4	71423115	4:71423115:CT:C	CT	C	AC=67;AN=5846	rs577601406	0.988648	0.0113523	0.742152	0.000204675	0.661629	0.224775	0.223639	5	5	4	71423115	CT	C	0.0660549	0.000274874	0.140514	0.371643
CTC-332L22.1	-	2	lincRNA	ENSG00000271849.1	5	109024030	7463	10331	5	109013699	5:109013699:A:G	A	G	AC=1751;AN=6030	rs415844	0.709197	0.290803	0.996324	1.09657e-11	-0.16643	0.000999001	8.9494e-08	1	1	5	109013699	A	G	-0.116831	1.1231e-10	0.306268	0.810441
RPS27L	-	1	protein_coding	ENSG00000185088.8	15	63449698	6715	1227	15	63448471	15:63448471:T:C	T	C	AC=579;AN=6034	rs11853249	0.903722	0.0962783	0.993963	3.07587e-73	-0.320695	0.000999001	6.33683e-69	1	1	15	63448471	T	C	-0.316171	2.70699e-71	0.136401	0.360642
RPS27L	-	1	protein_coding	ENSG00000185088.8	15	63449698	6715	115010	15	63334688	15:63334688:G:C	G	C	AC=1207;AN=5976	rs35829897	0.797222	0.202778	0.986253	0.000267773	-0.0466987	0.297702	0.28928	2	2	15	63334688	G	C	-0.0645105	0.00038136	0.0396845	0.179341
PKP3	+	2	protein_coding	ENSG00000184363.5	11	404087	5548	-14685	11	389402	11:389402:A:G	A	G	AC=3586;AN=5624	rs10902151	0.361237	0.638763	0.96041	5.54251e-15	-0.00909165	0.000999001	3.90568e-10	1	1	11	389402	A	G	-0.108518	2.1291e-09	0.129022	0.338415
PKP3	+	2	protein_coding	ENSG00000184363.5	11	404087	5548	-603	11	403484	11:403484:G:C	G	C	AC=3015;AN=5682	rs74045276	0.469426	0.530574	0.970568	2.36477e-13	-0.00874433	0.000999001	7.44469e-09	2	2	11	391049	C	T	0.122865	1.16097e-11	0.0956531	0.26191
PKP3	+	2	protein_coding	ENSG00000184363.5	11	404087	5548	-217637	11	186450	11:186450:G:C	G	C	AC=1197;AN=3830	rs11245982	0.687817	0.312183	0.828044	9.56411e-06	-0.00434011	0.018981	0.0216137	3	3	11	186450	G	C	-0.0791738	1.28592e-05	0.118757	0.315243
PKP3	+	2	protein_coding	ENSG00000184363.5	11	404087	5548	493141	11	897228	11:897228:G:A	G	A	AC=103;AN=5954	rs576505123	0.982459	0.017541	0.907066	6.16815e-05	-0.0124638	0.112887	0.104829	4	4	11	897228	G	A	-0.0718999	7.47613e-05	0.0574049	0.194478
KIF13B	-	2	protein_coding	ENSG00000197892.8	8	29120610	5653	63424	8	29057186	8:29057186:T:G	T	G	AC=5433;AN=6052	rs4732667	0.103259	0.896741	0.998787	1.5645e-20	0.117319	0.000999001	9.80237e-17	1	1	8	29057186	T	G	0.151531	5.08335e-17	0.126389	0.330581
KIF13B	-	2	protein_coding	ENSG00000197892.8	8	29120610	5653	182705	8	28937905	8:28937905:T:C	T	C	AC=4162;AN=6032	rs9314370	0.311266	0.688734	0.997314	7.36687e-15	-0.0614648	0.000999001	3.16421e-11	2	2	8	28937905	T	C	-0.144597	1.27634e-15	0.363261	0.902727
KIF13B	-	2	protein_coding	ENSG00000197892.8	8	29120610	5653	114545	8	29006065	8:29006065:A:C	A	C	AC=165;AN=6020	rs148408496	0.97324	0.0267596	0.973343	1.78043e-12	-0.155798	0.000999001	6.34112e-09	3	3	8	29006065	A	C	-0.127682	1.7492e-12	0.271827	0.733493
KIF13B	-	2	protein_coding	ENSG00000197892.8	8	29120610	5653	38325	8	29082285	8:29082285:G:A	G	A	AC=273;AN=6046	rs75609241	0.955089	0.0449111	0.993465	1.13964e-07	-0.0893471	0.001998	0.000192416	4	4	8	29082285	G	A	-0.093936	2.22817e-07	0.19945	0.541278
KIF13B	-	2	protein_coding	ENSG00000197892.8	8	29120610	5653	-95345	8	29215955	8:29215955:AT:A	AT	A	AC=1313;AN=5944	rs11316420	0.777997	0.222003	0.980381	3.18386e-05	-0.0388683	0.036963	0.0405848	5	5	8	29215955	AT	A	-0.0848257	2.93958e-06	0.101088	0.277094
CHST10	-	2	protein_coding	ENSG00000115526.6	2	101033717	5924	-49850	2	101083567	2:101083567:T:A	T	A	AC=1434;AN=5976	rs4589783	0.759392	0.240608	0.990453	5.21598e-15	0.0456789	0.000999001	7.6762e-11	1	1	2	101083567	T	A	0.111983	6.40793e-10	0.123964	0.324158
CHST10	-	2	protein_coding	ENSG00000115526.6	2	101033717	5924	-152371	2	101186088	2:101186088:C:T	C	T	AC=2619;AN=5676	rs1052117	0.536169	0.463831	0.961655	5.252e-08	-0.0280876	0.000999001	0.000130195	3	2	2	101157600	C	T	-0.0817007	6.72598e-06	0.0258476	0.169598
CHST10	-	2	protein_coding	ENSG00000115526.6	2	101033717	5924	141699	2	100892018	2:100892018:G:A	G	A	AC=2744;AN=5678	rs4622752	0.51685	0.48315	0.968851	7.95951e-08	0.022235	0.000999001	0.000207624	2	3	2	100892018	G	A	0.0965518	1.01449e-07	0.0894459	0.249685
CHST10	-	2	protein_coding	ENSG00000115526.6	2	101033717	5924	-180737	2	101214454	2:101214454:T:C	T	C	AC=2608;AN=4876	rs2970996	0.464701	0.535299	0.9062	2.07794e-05	0.0213066	0.032967	0.0273075	4	4	2	101214454	T	C	0.0655688	0.000304944	0.055122	0.19124
CHST10	-	2	protein_coding	ENSG00000115526.6	2	101033717	5924	-94254	2	101127971	2:101127971:A:C	A	C	AC=63;AN=5962	rs115176585	0.989512	0.0104884	0.84844	9.02804e-05	0.0724898	0.104895	0.0962107	5	5	2	101127971	A	C	0.0760087	2.81953e-05	0.208746	0.568376
ARHGEF6	-	2	protein_coding	ENSG00000129675.11	23	135849551	2508	-89455	23	135939006	23:135939006:G:T	G	T	AC=4686;AN=6052	23:135939006:G:T	0.225307	0.774693	0.998039	2.05958e-08	0.289087	0.000999001	3.45947e-05	2	1	23	135947698	T	TGTATTCTTTTGTAGAGGTGG	0.0990492	4.69488e-08	0.116332	0.31332
ARHGEF6	-	2	protein_coding	ENSG00000129675.11	23	135849551	2508	18190	23	135831361	23:135831361:T:G	T	G	AC=1447;AN=6014	23:135831361:T:G	0.759253	0.240747	0.992946	1.59682e-07	-0.294228	0.000999001	0.000200403	3	2	23	135831361	T	G	-0.0939422	2.22414e-07	0.15118	0.400125
ARHGEF6	-	2	protein_coding	ENSG00000129675.11	23	135849551	2508	131362	23	135718189	23:135718189:G:A	G	A	AC=459;AN=5800	23:135718189:G:A	0.920061	0.0799394	0.879602	3.54907e-07	0.198372	0.000999001	0.000395063	4	3	23	135718189	G	A	0.0915024	4.54797e-07	0.247388	0.662845
ARHGEF6	-	2	protein_coding	ENSG00000129675.11	23	135849551	2508	-45494	23	135895045	23:135895045:A:G	A	G	AC=676;AN=2438	23:135895045:A:G	0.720353	0.279647	0.465124	0.000165857	-0.117376	0.0999001	0.103113	5	4	23	135895045	A	G	-0.0659969	0.000278314	0.112637	0.310278
ARHGEF6	-	2	protein_coding	ENSG00000129675.11	23	135849551	2508	228383	23	135621168	23:135621168:A:C	A	C	AC=88;AN=5516	23:135621168:A:C	0.984414	0.0155863	0.5243	0.000272338	0.239787	0.164835	0.155097	6	5	23	135621168	A	C	0.0643141	0.000397373	0.069656	0.215138
PRKX	-	2	protein_coding	ENSG00000183943.5	23	3588256	5465	-41662	23	3629918	23:3629918:G:C	G	C	AC=1664;AN=5698	23:3629918:G:C	0.707275	0.292725	0.948212	1.25665e-69	-0.414249	0.000999001	1.48889e-57	2	1	23	3629880	T	A	-0.300443	3.15645e-64	0.34713	0.877333
PRKX	-	2	protein_coding	ENSG00000183943.5	23	3588256	5465	-8996	23	3597252	23:3597252:T:C	T	C	AC=901;AN=6020	23:3597252:T:C	0.849173	0.150827	0.983194	5.44262e-29	0.323583	0.000999001	7.72699e-23	3	2	23	3597252	T	C	0.192787	9.4886e-27	0.444787	0.985374
PRKX	-	2	protein_coding	ENSG00000183943.5	23	3588256	5465	-73607	23	3661863	23:3661863:A:C	A	C	AC=950;AN=3936	23:3661863:A:C	0.759324	0.240676	0.663703	3.97731e-26	0.426705	0.000999001	1.26975e-20	1	3	23	3661863	A	C	0.116574	1.23389e-10	0.170369	0.457484
PRKX	-	2	protein_coding	ENSG00000183943.5	23	3588256	5465	-364216	23	3952472	23:3952472:C:T	C	T	AC=982;AN=5996	23:3952472:C:T	0.835993	0.164007	0.979655	3.60557e-16	0.218167	0.000999001	1.12901e-11	4	4	23	3952472	C	T	0.142587	3.15693e-15	0.47641	0.986949
PRKX	-	2	protein_coding	ENSG00000183943.5	23	3588256	5465	-23798	23	3612054	23:3612054:G:C	G	C	AC=1548;AN=3974	23:3612054:G:C	0.610482	0.389518	0.721024	2.31289e-14	-0.181567	0.000999001	4.57933e-10	8	5	23	3612054	G	C	-0.130676	5.20179e-13	0.49766	0.987908
PRKX	-	2	protein_coding	ENSG00000183943.5	23	3588256	5465	-103948	23	3692204	23:3692204:G:A	G	A	AC=3325;AN=4448	23:3692204:G:A	0.25385	0.74615	0.790775	2.29995e-10	0.152056	0.000999001	1.39495e-06	5	6	23	3692204	G	A	0.102319	1.66404e-08	0.338486	0.863119
PRKX	-	2	protein_coding	ENSG00000183943.5	23	3588256	5465	58274	23	3529982	23:3529982:T:C	T	C	AC=2845;AN=5418	23:3529982:T:C	0.475495	0.524505	0.896458	3.37211e-09	0.122579	0.000999001	1.46578e-05	7	7	23	3529982	T	C	0.10444	8.34287e-09	0.213115	0.58059
PRKX	-	2	protein_coding	ENSG00000183943.5	23	3588256	5465	237502	23	3350754	23:3350754:T:C	T	C	AC=116;AN=5870	23:3350754:T:C	0.9802	0.0198003	0.608352	4.40933e-08	0.334015	0.000999001	0.000159817	6	8	23	3350754	T	C	0.0930724	2.87605e-07	0.296775	0.79331
PRKX	-	2	protein_coding	ENSG00000183943.5	23	3588256	5465	-1918	23	3590174	23:3590174:C:T	C	T	AC=4811;AN=5586	23:3590174:C:T	0.139307	0.860693	0.872629	7.80165e-08	0.162274	0.000999001	0.000270112	11	9	23	3590174	C	T	0.0898652	7.27648e-07	0.186899	0.504785
PRKX	-	2	protein_coding	ENSG00000183943.5	23	3588256	5465	-61373	23	3649629	23:3649629:A:G	A	G	AC=1679;AN=4738	23:3649629:A:G	0.645368	0.354632	0.796917	1.80917e-07	1.5569	0.000999001	0.000522076	9	10	23	3907177	C	T	0.0556471	0.00218601	0.0290957	0.173265
PRKX	-	2	protein_coding	ENSG00000183943.5	23	3588256	5465	-61554	23	3649810	23:3649810:G:A	G	A	AC=1671;AN=4726	23:3649810:G:A	0.645877	0.354123	0.792034	2.45324e-06	-1.41524	0.002997	0.00519313	10	11	23	3666059	T	A	-0.0572461	0.00162211	0.0367045	0.17771
PRKX	-	2	protein_coding	ENSG00000183943.5	23	3588256	5465	74991	23	3513265	23:3513265:AATATG:A	AATATG	A	AC=803;AN=5358	23:3513265:AATATG:A	0.849235	0.150765	0.836983	7.90756e-06	-0.124428	0.013986	0.0143641	12	12	23	3513265	AATATG	A	-0.0792372	1.26548e-05	0.132111	0.34804
PRKX	-	2	protein_coding	ENSG00000183943.5	23	3588256	5465	-541542	23	4129798	23:4129798:T:C	T	C	AC=61;AN=5814	23:4129798:T:C	0.988739	0.0112605	0.637733	7.8002e-05	-0.302296	0.104895	0.101774	13	13	23	4129798	T	C	-0.0665541	0.000246905	0.0476548	0.183342
PRKX	-	2	protein_coding	ENSG00000183943.5	23	3588256	5465	-124853	23	3713109	23:3713109:C:G	C	G	AC=2467;AN=2876	23:3713109:C:G	0.142274	0.857726	0.453268	0.000162768	0.127055	0.192807	0.187284	14	14	23	3670664	G	T	0.0642878	0.00039957	0.0587612	0.196495
SNED1	+	1	protein_coding	ENSG00000162804.9	2	242010821	8921	-47336	2	241963485	2:241963485:T:C	T	C	AC=121;AN=6008	rs145174478	0.980169	0.0198309	0.961187	5.68926e-90	0.330247	0.000999001	3.55432e-73	1	1	2	241963485	T	C	0.357349	6.40697e-92	0.459486	0.986129
SNED1	+	1	protein_coding	ENSG00000162804.9	2	242010821	8921	22573	2	242033394	2:242033394:C:A	C	A	AC=1244;AN=6056	rs78834190	0.793776	0.206224	0.999606	1.40786e-29	0.0673928	0.000999001	1.91083e-21	3	2	2	242034474	C	A	0.197746	4.39544e-28	0.499182	0.987974
SNED1	+	1	protein_coding	ENSG00000162804.9	2	242010821	8921	48353	2	242059174	2:242059174:C:A	C	A	AC=320;AN=6038	rs11893543	0.946151	0.0538486	0.992289	7.23352e-23	-0.100363	0.000999001	5.2851e-16	2	3	2	242055415	CCAT	C	-0.173522	6.63753e-22	0.179142	0.48272
SNED1	+	1	protein_coding	ENSG00000162804.9	2	242010821	8921	-90340	2	241920481	2:241920481:T:C	T	C	AC=3298;AN=5204	rs115973672	0.368431	0.631569	0.932243	1.0124e-18	0.0461774	0.000999001	1.09412e-12	4	4	2	241920481	T	C	0.156627	4.31411e-18	0.26444	0.71166
SNED1	+	1	protein_coding	ENSG00000162804.9	2	242010821	8921	-687418	2	241323403	2:241323403:C:T	C	T	AC=632;AN=4768	rs73114096	0.866544	0.133456	0.838075	6.34344e-06	0.0294369	0.027972	0.0224238	5	5	2	241323403	C	T	0.0806008	8.93867e-06	0.110883	0.307873
BSCL2	-	1	protein_coding	ENSG00000168000.10	11	62476536	5802	-66862	11	62543398	11:62543398:C:T	C	T	AC=130;AN=6048	rs144825291	0.978366	0.0216338	0.988933	1.53709e-40	2.05776	0.000999001	6.09401e-24	2	1	11	62656407	A	C	0.0921589	3.75823e-07	0.153056	0.405496
BSCL2	-	1	protein_coding	ENSG00000168000.10	11	62476536	5802	14319	11	62462217	11:62462217:T:A	T	A	AC=120;AN=6046	rs181164682	0.979974	0.0200258	0.986836	7.24582e-36	1.81747	0.000999001	1.12916e-21	1	2	11	62286666	C	T	0.0799288	1.06166e-05	0.142017	0.375584
BSCL2	-	1	protein_coding	ENSG00000168000.10	11	62476536	5802	-42075	11	62518611	11:62518611:G:A	G	A	AC=113;AN=5834	rs141099182	0.980905	0.0190955	0.830352	3.79138e-31	-0.826311	0.000999001	2.74848e-18	5	3	11	62518611	G	A	-0.121605	1.88231e-11	0.344921	0.873727
BSCL2	-	1	protein_coding	ENSG00000168000.10	11	62476536	5802	-98051	11	62574587	11:62574587:C:A	C	A	AC=127;AN=5884	rs10484	0.978246	0.0217536	0.881268	1.01384e-21	0.634159	0.000999001	4.71377e-12	4	4	11	62574587	C	A	0.104005	9.62261e-09	0.362211	0.901138
BSCL2	-	1	protein_coding	ENSG00000168000.10	11	62476536	5802	-25931	11	62502467	11:62502467:C:T	C	T	AC=1155;AN=6054	rs7949279	0.808871	0.191129	0.999184	1.33462e-10	6.49454	0.002997	2.82219e-05	8	5	11	61840629	C	CAGA	-0.0566413	0.00181746	0.0267758	0.170826
BSCL2	-	1	protein_coding	ENSG00000168000.10	11	62476536	5802	122935	11	62353601	11:62353601:A:G	A	G	AC=161;AN=5620	rs117653194	0.971662	0.028338	0.792857	2.37526e-09	0.429944	0.004995	0.000301677	6	6	11	62863714	C	T	0.0656769	0.000298	0.0491891	0.184476
BSCL2	-	1	protein_coding	ENSG00000168000.10	11	62476536	5802	-252435	11	62728971	11:62728971:T:A	T	A	AC=72;AN=5952	rs72931394	0.988017	0.0119829	0.876705	2.16888e-07	-0.302991	0.012987	0.00519631	7	7	11	62728971	T	A	-0.0833304	4.38389e-06	0.225522	0.611724
BSCL2	-	1	protein_coding	ENSG00000168000.10	11	62476536	5802	251156	11	62225380	11:62225380:AT:A	AT	A	AC=63;AN=5412	rs532455422	0.988632	0.0113677	0.557307	1.44033e-05	0.230465	0.0799201	0.0719423	9	8	11	62225380	AT	A	0.0753579	3.30134e-05	0.163467	0.436868
BSCL2	-	1	protein_coding	ENSG00000168000.10	11	62476536	5802	-36214	11	62512750	11:62512750:A:G	A	G	AC=1152;AN=6048	rs7929194	0.80917	0.19083	0.996836	2.46731e-05	-5.69111	0.100899	0.100672	10	9	11	61840629	C	CAGA	-0.0568357	0.00175243	0.0246413	0.167329
CLCN6	+	2	protein_coding	ENSG00000011021.17	1	11889906	6751	-3093	1	11886813	1:11886813:G:A	G	A	AC=729;AN=6056	rs2076004	0.880039	0.119961	0.999543	0	0.530232	0.000999001	5.49614e-307	1	1	1	11897926	T	C	0.618797	0	0.0278943	0
CLCN6	+	2	protein_coding	ENSG00000011021.17	1	11889906	6751	17075	1	11906981	1:11906981:T:C	T	C	AC=382;AN=6016	rs198370	0.936871	0.0631289	0.979562	9.57009e-13	-0.112638	0.000999001	7.98258e-09	2	2	1	11906981	T	C	-0.123616	8.68665e-12	0.230114	0.622211
CLCN6	+	2	protein_coding	ENSG00000011021.17	1	11889906	6751	-23722	1	11866184	1:11866184:C:G	C	G	AC=63;AN=5970	rs45460391	0.988714	0.0112856	0.860573	9.1796e-06	0.156477	0.016983	0.0192744	3	3	1	11866184	C	G	0.0809847	8.09734e-06	0.154948	0.411044
CLCN6	+	2	protein_coding	ENSG00000011021.17	1	11889906	6751	-69323	1	11820583	1:11820583:T:G	T	G	AC=1144;AN=3670	rs12127624	0.687533	0.312467	0.785998	6.24367e-05	0.0366979	0.0989011	0.104961	4	4	1	11820583	T	G	0.0700772	0.000113412	0.0524448	0.187824
KREMEN2	+	2	protein_coding	ENSG00000131650.9	16	3014522	5395	-29553	16	2984969	16:2984969:G:A	G	A	AC=1413;AN=5720	rs4786354	0.753838	0.246162	0.965344	4.27713e-05	0.112143	0.0629371	0.0678429	1	1	16	2984969	G	A	0.0744989	4.05793e-05	0.0607541	0.199584
FCAR	+	2	protein_coding	ENSG00000186431.14	19	55385746	10402	-32279	19	55353467	19:55353467:A:C	A	C	AC=1302;AN=3076	rs11883020	0.57888	0.42112	0.75346	1.1488e-28	0.671435	0.000999001	2.47584e-21	2	1	19	55353467	A	C	0.196458	9.84014e-28	0.501656	0.98808
FCAR	+	2	protein_coding	ENSG00000186431.14	19	55385746	10402	5785	19	55391531	19:55391531:C:CTT	C	CTT	AC=1458;AN=5046	rs76610830	0.713096	0.286904	0.904023	2.74279e-11	1.01079	0.000999001	8.49947e-07	1	2	19	55388109	C	T	-0.090096	6.81328e-07	0.142453	0.376725
FCAR	+	2	protein_coding	ENSG00000186431.14	19	55385746	10402	-108009	19	55277737	19:55277737:G:A	G	A	AC=835;AN=1626	rs10421188	0.489157	0.510843	0.599068	5.89603e-11	-0.424926	0.000999001	2.23955e-06	3	3	19	55277737	G	A	-0.117403	9.09927e-11	0.305007	0.808274
FCAR	+	2	protein_coding	ENSG00000186431.14	19	55385746	10402	13264	19	55399010	19:55399010:G:A	G	A	AC=3188;AN=5430	rs7258306	0.412082	0.587918	0.94461	9.87554e-10	-0.443258	0.001998	2.52761e-05	4	4	19	55399010	G	A	-0.075338	3.31724e-05	0.0560991	0.192597
FCAR	+	2	protein_coding	ENSG00000186431.14	19	55385746	10402	4649	19	55390395	19:55390395:T:C	T	C	AC=1734;AN=5066	rs59264679	0.658696	0.341304	0.911329	1.18837e-07	0.635258	0.00699301	0.00140199	5	5	19	55370243	T	C	0.0916336	4.37827e-07	0.0711808	0.217619
FCAR	+	2	protein_coding	ENSG00000186431.14	19	55385746	10402	-55177	19	55330569	19:55330569:A:G	A	G	AC=410;AN=3636	rs113082063	0.886975	0.113025	0.685704	2.90314e-05	0.360089	0.111888	0.128426	6	6	19	55175596	T	TGTGGGAG	-0.0758348	2.94131e-05	0.073567	0.221412
ZNF791	+	1	protein_coding	ENSG00000173875.9	19	12721772	6035	10531	19	12732303	19:12732303:G:GAT	G	GAT	AC=3491;AN=5554	rs3057758	0.370299	0.629701	0.957181	2.17847e-13	0.082172	0.000999001	1.33495e-09	1	1	19	12732303	G	GAT	0.132782	2.17866e-13	0.13908	0.367855
C1QB	+	2	protein_coding	ENSG00000173369.11	1	22979682	6667	-16632	1	22963050	1:22963050:G:A	G	A	AC=532;AN=5930	rs12058824	0.910438	0.0895621	0.970961	7.43276e-21	-0.387014	0.001998	2.13676e-07	2	1	1	22957467	T	C	-0.169887	4.74932e-21	0.330607	0.850012
C1QB	+	2	protein_coding	ENSG00000173369.11	1	22979682	6667	-6783	1	22972899	1:22972899:G:A	G	A	AC=2347;AN=6048	rs581452	0.611075	0.388925	0.99904	4.68344e-12	0.248084	0.00599401	0.000900864	1	2	1	22957377	T	TC	0.0759165	2.88348e-05	0.0405184	0.179819
C1QB	+	2	protein_coding	ENSG00000173369.11	1	22979682	6667	7034	1	22986716	1:22986716:T:A	T	A	AC=2624;AN=5738	rs623607	0.542333	0.457667	0.975974	6.96599e-09	0.217541	0.018981	0.0185904	3	3	1	22995559	TTTTC	T	0.0997772	3.73713e-08	0.123658	0.323424
C1QB	+	2	protein_coding	ENSG00000173369.11	1	22979682	6667	-197172	1	22782510	1:22782510:C:G	C	G	AC=181;AN=5972	rs72649499	0.969915	0.030085	0.949984	6.30075e-07	0.3081	0.100899	0.0957956	4	4	1	22782510	C	G	0.0949595	1.64178e-07	0.0781909	0.228951
WDR6	+	1	protein_coding	ENSG00000178252.13	3	49051672	3005	-6905	3	49044767	3:49044767:C:T	C	T	AC=4020;AN=6052	rs6781790	0.334785	0.665215	0.999508	0	-2.3246	0.000999001	0	1	1	3	49040462	A	G	-0.573053	5.55876e-264	0.364013	0.903858
WDR6	+	1	protein_coding	ENSG00000178252.13	3	49051672	3005	-6959	3	49044713	3:49044713:C:T	C	T	AC=604;AN=6044	rs71324929	0.901454	0.098546	0.995744	6.01512e-60	1.12619	0.000999001	2.11475e-45	2	2	3	49044713	C	T	0.238927	1.39365e-40	0.240623	0.646187
WDR6	+	1	protein_coding	ENSG00000178252.13	3	49051672	3005	-905344	3	48146328	3:48146328:A:T	A	T	AC=125;AN=5998	rs73072312	0.978841	0.0211589	0.946885	4.96516e-07	0.587781	0.001998	0.000813058	3	3	3	48146328	A	T	0.0888443	9.71467e-07	0.261946	0.704205
WDR6	+	1	protein_coding	ENSG00000178252.13	3	49051672	3005	-826163	3	48225509	3:48225509:T:C	T	C	AC=1639;AN=5336	rs3731503	0.695064	0.304936	0.931523	1.23281e-06	-0.225504	0.002997	0.00158936	4	4	3	48225509	T	C	-0.0686866	0.000154845	0.132442	0.349065
WDR6	+	1	protein_coding	ENSG00000178252.13	3	49051672	3005	-679346	3	48372326	3:48372326:T:<INS:ME:ALU>:48372599	T	<INS:ME:ALU>	AC=199;AN=3792	esv3596105	0.94726	ME	0.742447	0.000531082	-0.20493	0.1998	0.20027	5	5	3	48126286	C	T	-0.0545911	0.00265149	0.0679375	0.212226
TTC26	+	1	protein_coding	ENSG00000105948.9	7	138818568	6816	14869	7	138833437	7:138833437:A:G	A	G	AC=1570;AN=5936	rs10264120	0.736271	0.263729	0.987877	1.13356e-52	0.25595	0.000999001	7.49417e-36	3	1	7	138874416	C	G	0.124066	7.29211e-12	0.292923	0.785696
TTC26	+	1	protein_coding	ENSG00000105948.9	7	138818568	6816	-4739	7	138813829	7:138813829:T:G	T	G	AC=326;AN=5938	rs6948870	0.945266	0.0547337	0.954593	5.07219e-30	-0.212866	0.000999001	2.2028e-19	2	2	7	138817951	G	A	0.15413	1.46035e-17	0.322779	0.837289
TTC26	+	1	protein_coding	ENSG00000105948.9	7	138818568	6816	19624	7	138838192	7:138838192:C:CA	C	CA	AC=445;AN=6026	rs59331639	0.926442	0.073558	0.986515	4.77616e-18	-0.170556	0.000999001	6.47736e-11	4	3	7	138818190	C	G	-0.0820729	6.10381e-06	0.0357812	0.177273
TTC26	+	1	protein_coding	ENSG00000105948.9	7	138818568	6816	-19544	7	138799024	7:138799024:C:T	C	T	AC=1082;AN=5806	rs13233014	0.813719	0.186281	0.969343	2.20951e-11	-0.107138	0.000999001	2.88119e-06	1	4	7	138692640	C	T	-0.0645474	0.000378416	0.0290907	0.17326
TTC26	+	1	protein_coding	ENSG00000105948.9	7	138818568	6816	4327	7	138822895	7:138822895:A:T	A	T	AC=243;AN=6040	rs7809243	0.959748	0.0402522	0.990756	5.25871e-07	-0.0695319	0.00999001	0.00735884	5	5	7	138822895	A	T	-0.083852	3.81636e-06	0.152863	0.404937
TTC26	+	1	protein_coding	ENSG00000105948.9	7	138818568	6816	-39325	7	138779243	7:138779243:T:TA	T	TA	AC=762;AN=5210	rs34388465	0.85272	0.14728	0.886762	3.43624e-05	-0.0290886	0.131868	0.13414	6	6	7	138779243	T	TA	-0.073828	4.76023e-05	0.0609091	0.199837
SLC10A5	-	2	protein_coding	ENSG00000253598.1	8	82608409	6217	32626	8	82575783	8:82575783:C:T	C	T	AC=2111;AN=5990	rs2400589	0.64819	0.35181	0.994838	1.31433e-06	0.116418	0.003996	0.00315862	1	1	8	82575783	C	T	0.0898685	7.26967e-07	0.125133	0.327131
VDAC2	+	2	protein_coding	ENSG00000165637.9	10	76989068	3989	-18455	10	76970613	10:76970613:G:C	G	C	AC=3079;AN=5902	rs11543	0.476663	0.523337	0.987453	1.74696e-113	-0.380844	0.000999001	8.46212e-101	1	1	10	76970613	G	C	-0.392071	7.24958e-112	0.512873	0.988549
WNT16	+	2	protein_coding	ENSG00000002745.8	7	120969057	5748	-178524	7	120790533	7:120790533:T:C	T	C	AC=1074;AN=6050	rs35682088	0.82295	0.17705	0.999013	5.35275e-09	-0.0596553	0.00699301	0.00642401	1	1	7	120739603	G	T	0.1032	1.25105e-08	0.124606	0.32576
WNT16	+	2	protein_coding	ENSG00000002745.8	7	120969057	5748	-64240	7	120904817	7:120904817:C:T	C	T	AC=2050;AN=5662	rs4731009	0.637759	0.362241	0.966911	2.47263e-06	-0.0387077	0.117882	0.11622	2	2	7	120904817	C	T	-0.0847396	3.00851e-06	0.0618282	0.201373
IER2	+	2	protein_coding	ENSG00000160888.6	19	13262789	5545	-39553	19	13223236	19:13223236:A:T	A	T	AC=1479;AN=5642	rs12459872	0.738392	0.261608	0.949694	4.56626e-10	-0.550405	0.000999001	1.94653e-06	2	1	19	13223236	A	T	-0.108065	2.48386e-09	0.167365	0.448641
IER2	+	2	protein_coding	ENSG00000160888.6	19	13262789	5545	2363	19	13265152	19:13265152:TC:T	TC	T	AC=86;AN=4940	rs138568916	0.982178	0.0178218	0.580572	4.41457e-09	-1.30836	0.000999001	1.59496e-05	1	2	19	13265152	TC	T	-0.104338	8.62634e-09	0.304046	0.806603
IER2	+	2	protein_coding	ENSG00000160888.6	19	13262789	5545	174067	19	13436856	19:13436856:G:A	G	A	AC=603;AN=5818	rs79341660	0.896239	0.103761	0.94746	0.000151958	0.457172	0.197802	0.204437	3	3	19	13436856	G	A	0.0671504	0.000216997	0.0608915	0.199808
IER2	+	2	protein_coding	ENSG00000160888.6	19	13262789	5545	888947	19	14151736	19:14151736:T:C	T	C	AC=1150;AN=5592	rs73519645	0.79497	0.20503	0.942363	0.000154764	0.353534	0.205794	0.20858	4	4	19	14151736	T	C	0.0703227	0.000107283	0.0675213	0.211497
PIK3R2	+	2	protein_coding	ENSG00000268173.1	19	18263968	7183	24842	19	18288810	19:18288810:A:G	A	G	AC=1377;AN=6058	rs2921	0.772727	0.227273	0.99997	1.1392e-213	-8.17855	0.000999001	1.18402e-172	1	1	19	18284651	G	T	-0.479297	8.28778e-174	0.259187	0.696
PIK3R2	+	2	protein_coding	ENSG00000268173.1	19	18263968	7183	38147	19	18302115	19:18302115:A:C	A	C	AC=4401;AN=5986	rs4808761	0.265753	0.734247	0.991026	6.15849e-19	2.22158	0.000999001	1.99249e-12	2	2	19	18302115	A	C	0.134859	9.11337e-14	0.124575	0.32568
PIK3R2	+	2	protein_coding	ENSG00000268173.1	19	18263968	7183	-472749	19	17791219	19:17791219:C:A	C	A	AC=67;AN=5984	rs147050549	0.9889	0.0111002	0.87755	1.76032e-05	3.60321	0.047952	0.0590458	3	3	19	17791219	C	A	0.0779068	1.76704e-05	0.0687332	0.213595
PIK3R2	+	2	protein_coding	ENSG00000268173.1	19	18263968	7183	48007	19	18311975	19:18311975:A:G	A	G	AC=2369;AN=5944	rs76389078	0.602661	0.397339	0.991158	2.26685e-05	-0.95586	0.0699301	0.0795685	4	4	19	18383202	T	C	-0.0748847	3.69975e-05	0.048979	0.184304
TNFSF12-TNFSF13	+	2	protein_coding	ENSG00000248871.1	17	7452416	6851	10553	17	7462969	17:7462969:A:G	A	G	AC=4704;AN=6058	rs3803800	0.224049	0.775951	1	7.47191e-32	-2.10894	0.000999001	2.55076e-24	6	1	17	7462969	A	G	-0.22723	9.0321e-37	0.473166	0.986796
TNFSF12-TNFSF13	+	2	protein_coding	ENSG00000248871.1	17	7452416	6851	-99683	17	7352733	17:7352733:T:A	T	A	AC=77;AN=5966	rs150466968	0.987234	0.012766	0.886925	2.83188e-29	-4.21294	0.000999001	4.25059e-22	3	2	17	7352733	T	A	-0.206737	1.35343e-30	0.516289	0.988688
TNFSF12-TNFSF13	+	2	protein_coding	ENSG00000248871.1	17	7452416	6851	10139	17	7462555	17:7462555:G:A	G	A	AC=641;AN=6004	rs11552708	0.893659	0.106341	0.988506	3.64495e-29	-2.17724	0.000999001	7.83119e-22	1	3	17	7462555	G	A	-0.294011	1.84187e-61	0.516648	0.988703
TNFSF12-TNFSF13	+	2	protein_coding	ENSG00000248871.1	17	7452416	6851	187815	17	7640231	17:7640231:C:T	C	T	AC=63;AN=5828	rs151063284	0.989276	0.0107239	0.75044	2.19869e-15	-2.36613	0.000999001	1.93327e-10	4	4	17	7640231	C	T	-0.134396	1.10826e-13	0.47692	0.986973
TNFSF12-TNFSF13	+	2	protein_coding	ENSG00000248871.1	17	7452416	6851	-46714	17	7405702	17:7405702:C:T	C	T	AC=99;AN=6024	rs72550789	0.983468	0.0165316	0.94851	5.47651e-10	1.9307	0.000999001	8.61994e-06	8	5	17	7405702	C	T	0.121205	2.19191e-11	0.386013	0.933895
TNFSF12-TNFSF13	+	2	protein_coding	ENSG00000248871.1	17	7452416	6851	25986	17	7478402	17:7478402:C:G	C	G	AC=471;AN=6036	rs78414518	0.921683	0.0783172	0.992456	9.85781e-10	-1.02584	0.000999001	1.31395e-05	9	6	17	7478402	C	G	-0.127909	1.59699e-12	0.355838	0.891281
TNFSF12-TNFSF13	+	2	protein_coding	ENSG00000248871.1	17	7452416	6851	72088	17	7524504	17:7524504:G:A	G	A	AC=639;AN=5886	rs67603370	0.890915	0.109085	0.967862	2.71657e-07	-0.651684	0.002997	0.00141784	10	7	17	7524504	G	A	-0.0875488	1.3955e-06	0.191403	0.517687
TNFSF12-TNFSF13	+	2	protein_coding	ENSG00000248871.1	17	7452416	6851	-216102	17	7236314	17:7236314:G:A	G	A	AC=69;AN=5824	rs183728104	0.988107	0.0118928	0.733953	1.86727e-06	1.40095	0.00899101	0.00744669	11	8	17	7236314	G	A	0.0782528	1.62088e-05	0.157324	0.418153
TNFSF12-TNFSF13	+	2	protein_coding	ENSG00000248871.1	17	7452416	6851	98787	17	7551203	17:7551203:T:C	T	C	AC=5765;AN=6024	rs1613115	0.0431118	0.956888	0.984274	3.20023e-06	0.931553	0.013986	0.0117586	5	9	17	7970927	C	T	0.0731558	5.57844e-05	0.0863633	0.243756
TNFSF12-TNFSF13	+	2	protein_coding	ENSG00000248871.1	17	7452416	6851	1089	17	7453505	17:7453505:C:A	C	A	AC=1522;AN=6036	rs62059804	0.747493	0.252507	0.99581	1.37663e-05	1.24136	0.035964	0.0376342	12	10	17	7453505	C	A	0.272179	1.35775e-52	0.154038	0.408361
TNFSF12-TNFSF13	+	2	protein_coding	ENSG00000248871.1	17	7452416	6851	-161494	17	7290922	17:7290922:AT:A	AT	A	AC=1948;AN=4346	rs35318852	0.550494	0.449506	0.867674	9.60973e-05	-0.291217	0.194805	0.189079	13	11	17	7290533	CT	C	-0.0740251	4.54273e-05	0.0739139	0.221962
TNFSF12-TNFSF13	+	2	protein_coding	ENSG00000248871.1	17	7452416	6851	-393361	17	7059055	17:7059055:C:T	C	T	AC=560;AN=4884	rs146995623	0.885122	0.114878	0.810742	0.000159638	0.419361	0.278721	0.277352	2	12	17	7970927	C	T	0.0670838	0.000220158	0.0643541	0.205816
TCIRG1	+	1	protein_coding	ENSG00000110719.5	11	67817750	5714	-13594	11	67804156	11:67804156:C:T	C	T	AC=4105;AN=6058	rs3133269	0.32205	0.67795	1	9.72166e-162	8.9341	0.000999001	5.39901e-139	1	1	11	67804074	C	T	0.301581	1.00537e-64	0.33047	0.849784
TCIRG1	+	1	protein_coding	ENSG00000110719.5	11	67817750	5714	-12187	11	67805563	11:67805563:G:A	G	A	AC=3299;AN=5880	rs4147782	0.43806	0.56194	0.984319	1.41599e-15	-2.82873	0.000999001	2.75546e-11	3	2	11	67870451	A	T	-0.101689	2.03734e-08	0.132207	0.348338
TCIRG1	+	1	protein_coding	ENSG00000110719.5	11	67817750	5714	1934	11	67819684	11:67819684:T:TGGGCCA	T	TGGGCCA	AC=1194;AN=5762	rs145359220	0.793888	0.206112	0.961813	1.37083e-13	2.10649	0.000999001	2.25439e-09	2	3	11	67821036	G	A	0.10329	1.21501e-08	0.23627	0.63612
TCIRG1	+	1	protein_coding	ENSG00000110719.5	11	67817750	5714	-320517	11	67497233	11:67497233:C:T	C	T	AC=590;AN=4904	rs148065815	0.878981	0.121019	0.824883	0.000262919	0.818683	0.220779	0.221103	4	4	11	67500467	A	G	0.0605571	0.000854444	0.0402848	0.179691
DCLK2	+	2	protein_coding	ENSG00000170390.10	4	151096595	4910	-41376	4	151055219	4:151055219:G:A	G	A	AC=1115;AN=5822	rs56150320	0.809188	0.190812	0.973537	5.2343e-157	0.133831	0.000999001	1.05916e-47	1	1	4	151055219	G	A	0.439442	3.03551e-143	0.408727	0.960968
DCLK2	+	2	protein_coding	ENSG00000170390.10	4	151096595	4910	-113423	4	150983172	4:150983172:GC:G	GC	G	AC=386;AN=4832	rs111971201	0.918548	0.0814516	0.833606	7.46886e-09	0.0334297	0.046953	0.0621601	2	2	4	150983172	GC	G	0.102661	1.49001e-08	0.111903	0.309387
SUCO	+	2	protein_coding	ENSG00000094975.9	1	172577453	5608	-94599	1	172482854	1:172482854:T:G	T	G	AC=1319;AN=5866	rs10911843	0.775275	0.224725	0.972812	1.48419e-42	0.14963	0.000999001	3.5935e-34	1	1	1	172482854	T	G	0.214491	7.40021e-33	0.152986	0.405293
SUCO	+	2	protein_coding	ENSG00000094975.9	1	172577453	5608	-160593	1	172416860	1:172416860:C:T	C	T	AC=4518;AN=5954	rs7515895	0.241063	0.758937	0.990144	4.4143e-14	-0.0717151	0.000999001	1.05804e-09	2	2	1	172416860	C	T	-0.131052	4.45654e-13	0.324603	0.840213
SUCO	+	2	protein_coding	ENSG00000094975.9	1	172577453	5608	-77741	1	172499712	1:172499712:C:T	C	T	AC=3558;AN=5896	rs7539443	0.396746	0.603254	0.983625	2.66902e-11	-0.0602105	0.000999001	3.16408e-07	3	3	1	172522891	A	G	-0.105521	5.83763e-09	0.067676	0.211769
SUCO	+	2	protein_coding	ENSG00000094975.9	1	172577453	5608	-391143	1	172186310	1:172186310:C:T	C	T	AC=416;AN=5796	rs10911314	0.92874	0.0712601	0.924973	0.000279095	-0.0536822	0.267732	0.250052	4	4	1	172186310	C	T	-0.0654315	0.000313976	0.067007	0.210587
AP4B1	-	2	protein_coding	ENSG00000134262.8	1	114444741	5533	-2824	1	114447565	1:114447565:G:A	G	A	AC=1599;AN=6058	rs1217397	0.736299	0.263701	1	2.16319e-42	-0.234917	0.000999001	4.80891e-34	1	1	1	114447565	G	A	-0.164223	9.34551e-20	0.50543	0.98824
AP4B1	-	2	protein_coding	ENSG00000134262.8	1	114444741	5533	-2293	1	114447034	1:114447034:G:C	G	C	AC=2374;AN=6044	rs6661817	0.606947	0.393053	0.998003	9.87049e-31	-0.176041	0.000999001	1.3446e-24	2	2	1	114445880	G	A	-0.181318	8.43035e-24	0.421189	0.973453
AP4B1	-	2	protein_coding	ENSG00000134262.8	1	114444741	5533	2386	1	114442355	1:114442355:C:CA	C	CA	AC=1320;AN=6006	rs3838300	0.781372	0.218628	0.992616	9.19504e-09	0.117854	0.000999001	4.02039e-05	4	3	1	114445880	G	A	-0.0679594	0.000181821	0.0625341	0.202588
AP4B1	-	2	protein_coding	ENSG00000134262.8	1	114444741	5533	-70976	1	114515717	1:114515717:G:A	G	A	AC=2323;AN=6058	rs2358996	0.616054	0.383946	1	9.56104e-06	-0.0489406	0.011988	0.0150844	3	4	1	114515717	G	A	-0.0748706	3.71225e-05	0.0841788	0.239647
AP4B1	-	2	protein_coding	ENSG00000134262.8	1	114444741	5533	305319	1	114139422	1:114139422:CA:C	CA	C	AC=2805;AN=5912	rs35702050	0.526255	0.473745	0.988532	0.000238015	-0.0550247	0.245754	0.243484	5	5	1	114728906	A	C	-0.0635904	0.00046198	0.0547139	0.190689
AP4B1	-	2	protein_coding	ENSG00000134262.8	1	114444741	5533	-290202	1	114734943	1:114734943:G:A	G	A	AC=3572;AN=5402	rs435123	0.337852	0.662148	0.942582	0.000295435	0.039891	0.284715	0.284288	6	6	1	114734943	G	A	0.0643553	0.000393964	0.0420258	0.180569
TRIM46	+	2	protein_coding	ENSG00000163462.13	1	155147230	4104	21619	1	155168849	1:155168849:C:T	C	T	AC=3273;AN=5998	rs2974937	0.453761	0.546239	0.996391	1.91737e-11	-0.040571	0.000999001	1.25287e-07	1	1	1	155196069	CA	C	-0.116486	1.27438e-10	0.307094	0.811846
TRIM46	+	2	protein_coding	ENSG00000163462.13	1	155147230	4104	65180	1	155212410	1:155212410:ATT:ATTT	ATT	ATTT	AC=1167;AN=4662	rs537064043;rs574517831	0.749372	0.250628	0.857799	1.50977e-05	-0.0320196	0.020979	0.022256	2	2	1	155212410	ATT	ATTT	-0.0740191	4.54929e-05	0.11603	0.313111
DIS3L	+	1	protein_coding	ENSG00000166938.8	15	66621618	6689	-69552	15	66552066	15:66552066:G:C	G	C	AC=450;AN=5884	rs75240712	0.92392	0.0760797	0.952862	8.19657e-311	0.789018	0.000999001	3.14463e-276	1	1	15	66552066	G	C	0.605946	4.23109e-303	0.497691	0.987909
DIS3L	+	1	protein_coding	ENSG00000166938.8	15	66621618	6689	-40219	15	66581399	15:66581399:C:A	C	A	AC=416;AN=5962	rs7171902	0.930701	0.0692988	0.980586	4.88611e-174	-0.57755	0.000999001	1.70746e-152	2	2	15	66577318	CTT	C	-0.468879	2.0118e-165	0.209631	0.570889
DIS3L	+	1	protein_coding	ENSG00000166938.8	15	66621618	6689	-31117	15	66590501	15:66590501:A:C	A	C	AC=1769;AN=5930	rs28671570	0.700527	0.299473	0.988223	9.7769e-82	-0.214783	0.000999001	2.04951e-70	3	3	15	66590501	A	C	-0.335702	1.10227e-80	0.310982	0.818328
DIS3L	+	1	protein_coding	ENSG00000166938.8	15	66621618	6689	437641	15	67059259	15:67059259:A:G	A	G	AC=736;AN=5346	rs4390543	0.861446	0.138554	0.888828	0.000239286	0.0543472	0.274725	0.265877	4	4	15	67059259	A	G	0.06486	0.000354337	0.0478315	0.183459
AMACR	-	1	protein_coding	ENSG00000242110.3	5	34008133	7495	9365	5	33998768	5:33998768:C:A	C	A	AC=869;AN=6058	rs34677	0.855738	0.144262	1	7.33364e-193	0.365668	0.000999001	3.53836e-163	1	1	5	33998768	C	A	0.47471	4.42699e-170	0.329339	0.847912
AMACR	-	1	protein_coding	ENSG00000242110.3	5	34008133	7495	-15079	5	34023212	5:34023212:G:A	G	A	AC=1802;AN=6016	rs299610	0.699188	0.300812	0.99664	3.01894e-20	0.12198	0.000999001	2.87374e-15	4	2	5	34029341	C	T	0.0874538	1.43279e-06	0.262553	0.706018
AMACR	-	1	protein_coding	ENSG00000242110.3	5	34008133	7495	308356	5	33699777	5:33699777:G:A	G	A	AC=5376;AN=6058	rs966855	0.111863	0.888137	1	1.26532e-13	-0.0895528	0.000999001	1.24943e-09	3	3	5	33699777	G	A	-0.13473	9.62467e-14	0.232679	0.627995
AMACR	-	1	protein_coding	ENSG00000242110.3	5	34008133	7495	-2775	5	34010908	5:34010908:T:TTAGA	T	TTAGA	AC=4212;AN=6000	rs532047177	0.299707	0.700293	0.993013	3.07485e-12	0.360374	0.000999001	3.68274e-08	5	4	5	33585143	TATCC	T	-0.055849	0.00210604	0.0244935	0.166975
AMACR	-	1	protein_coding	ENSG00000242110.3	5	34008133	7495	-15092	5	34023225	5:34023225:G:A	G	A	AC=1728;AN=5990	rs7726420	0.710698	0.289302	0.99356	9.05757e-08	-0.273319	0.001998	0.000311704	2	5	5	34029341	C	T	0.0662103	0.000265864	0.106662	0.297154
AMACR	-	1	protein_coding	ENSG00000242110.3	5	34008133	7495	-8351	5	34016484	5:34016484:C:T	C	T	AC=4143;AN=5970	rs840396	0.307592	0.692408	0.991081	3.11739e-07	-0.273638	0.002997	0.000856948	6	6	5	33585143	TATCC	T	-0.0563785	0.00190889	0.0258256	0.169567
AMACR	-	1	protein_coding	ENSG00000242110.3	5	34008133	7495	-431852	5	34439985	5:34439985:T:C	T	C	AC=2181;AN=5716	rs4579224	0.618421	0.381579	0.967304	3.46464e-05	-0.0322611	0.0509491	0.0542267	7	7	5	34439985	T	C	-0.0747192	3.84951e-05	0.0536427	0.189292
ZCCHC3	+	2	protein_coding	ENSG00000177764.6	20	277737	4860	110779	20	388516	20:388516:C:T	C	T	AC=3632;AN=5520	rs34892054	0.342852	0.657148	0.948748	8.92088e-05	-0.0490071	0.126873	0.127485	1	1	20	388516	C	T	-0.0682528	0.000170443	0.0779747	0.228581
PRCC	+	1	protein_coding	ENSG00000143294.10	1	156765604	5896	-21291	1	156744313	1:156744313:C:T	C	T	AC=203;AN=6050	rs77987554	0.966269	0.0337314	0.993904	2.66259e-06	0.201685	0.003996	0.00450239	1	1	1	156744313	C	T	0.0837212	3.9517e-06	0.125906	0.329226
PRCC	+	1	protein_coding	ENSG00000143294.10	1	156765604	5896	705478	1	157471082	1:157471082:T:A	T	A	AC=200;AN=5178	rs72706326	0.961161	0.0388386	0.735984	0.000170136	0.141563	0.190809	0.190603	2	2	1	157471082	T	A	0.0662746	0.00026222	0.0700143	0.215728
PRCC	+	1	protein_coding	ENSG00000143294.10	1	156765604	5896	-26210	1	156739394	1:156739394:T:A	T	A	AC=65;AN=5930	rs186651676	0.988805	0.0111953	0.814818	0.000241783	0.256191	0.264735	0.252537	3	3	1	156739394	T	A	0.0675755	0.000197787	0.0773043	0.22745
CHRAC1	+	2	protein_coding	ENSG00000104472.5	8	141524393	6596	-2628	8	141521765	8:141521765:G:A	G	A	AC=99;AN=5774	rs199750377	0.983091	0.016909	0.789563	7.16128e-21	-0.568485	0.000999001	1.04882e-15	4	1	8	141521765	G	A	-0.161531	3.71275e-19	0.508295	0.98836
CHRAC1	+	2	protein_coding	ENSG00000104472.5	8	141524393	6596	166185	8	141690578	8:141690578:C:T	C	T	AC=101;AN=6040	rs150926223	0.983511	0.0164888	0.977179	7.64805e-21	-0.628924	0.000999001	1.31314e-15	1	2	8	141690578	C	T	-0.165102	5.92501e-20	0.22048	0.599726
CHRAC1	+	2	protein_coding	ENSG00000104472.5	8	141524393	6596	26071	8	141550464	8:141550464:C:T	C	T	AC=951;AN=5404	rs34314813	0.824539	0.175461	0.922164	1.86916e-13	0.198176	0.000999001	3.79596e-09	5	3	8	141550464	C	T	0.111993	6.38632e-10	0.387766	0.936008
CHRAC1	+	2	protein_coding	ENSG00000104472.5	8	141524393	6596	3697	8	141528090	8:141528090:C:T	C	T	AC=4595;AN=5490	rs4961330	0.162981	0.837019	0.922085	1.80383e-11	0.159459	0.000999001	2.02229e-07	2	4	8	141528090	C	T	0.118936	5.15401e-11	0.276149	0.745742
CHRAC1	+	2	protein_coding	ENSG00000104472.5	8	141524393	6596	81456	8	141605849	8:141605849:T:C	T	C	AC=2748;AN=5842	rs188416562	0.530414	0.469586	0.982099	4.76752e-07	0.0967204	0.001998	0.00141308	3	5	8	141605849	T	C	0.0831419	4.60826e-06	0.0749631	0.223632
CHRAC1	+	2	protein_coding	ENSG00000104472.5	8	141524393	6596	-26824	8	141497569	8:141497569:T:TTTTG	T	TTTTG	AC=119;AN=5852	rs531440430	0.979967	0.0200334	0.840995	1.3841e-06	0.262153	0.002997	0.00399873	6	6	8	141497569	T	TTTTG	0.0859814	2.14855e-06	0.134118	0.354155
CHRAC1	+	2	protein_coding	ENSG00000104472.5	8	141524393	6596	-96371	8	141428022	8:141428022:C:A	C	A	AC=2123;AN=5426	rs10103885	0.610551	0.389449	0.945428	1.11269e-05	-0.0791258	0.01998	0.0248421	7	7	8	141428022	C	A	-0.0792144	1.27278e-05	0.128311	0.33624
WNT8B	+	2	protein_coding	ENSG00000075290.7	10	102222798	6064	52873	10	102275671	10:102275671:A:AG	A	AG	AC=1007;AN=5504	rs567222913	0.816874	0.183126	0.937693	8.55774e-06	0.127241	0.012987	0.0151228	1	1	10	102275671	A	AG	0.0803519	9.52826e-06	0.0977392	0.266876
MED11	+	1	protein_coding	ENSG00000161920.5	17	4634729	7710	7026	17	4641755	17:4641755:C:T	C	T	AC=4099;AN=5446	rs1050997	0.247223	0.752777	0.940099	6.86216e-14	-0.308177	0.000999001	1.2533e-09	2	1	17	4641755	C	T	-0.246078	5.11992e-43	0.233249	0.62928
MED11	+	1	protein_coding	ENSG00000161920.5	17	4634729	7710	-64615	17	4570114	17:4570114:A:C	A	C	AC=1308;AN=6012	rs5020989	0.783463	0.216537	0.994168	1.00914e-05	0.149827	0.024975	0.0236037	3	2	17	4626587	C	T	0.136482	4.56753e-14	0.327784	0.845362
ETV1	-	1	protein_coding	ENSG00000006468.9	7	14030114	9064	-464038	7	14494152	7:14494152:T:A	T	A	AC=654;AN=6054	rs17168196	0.892581	0.107419	0.999259	3.23916e-07	0.00446673	0.00799201	0.00648011	2	1	7	14494152	T	A	0.0903386	6.35704e-07	0.0724364	0.219621
ETV1	-	1	protein_coding	ENSG00000006468.9	7	14030114	9064	2247	7	14027867	7:14027867:G:GCA	G	GCA	AC=2358;AN=4776	rs59844225	0.506137	0.493863	0.904789	2.19097e-06	0.00266434	0.033966	0.0389274	1	2	7	14027867	G	GCA	0.0855142	2.43998e-06	0.135412	0.357906
ETV1	-	1	protein_coding	ENSG00000006468.9	7	14030114	9064	104965	7	13925149	7:13925149:T:C	T	C	AC=487;AN=5210	rs7796009	0.906484	0.0935157	0.850431	3.37876e-06	-0.00406473	0.041958	0.0506295	3	3	7	13925149	T	C	-0.0821246	6.02193e-06	0.0825294	0.236621
KLHL21	-	1	protein_coding	ENSG00000162413.12	1	6674667	6771	-62277	1	6736944	1:6736944:T:C	T	C	AC=111;AN=6024	rs373098299	0.981361	0.0186386	0.96561	2.1941e-42	-1.26471	0.000999001	1.98766e-35	1	1	1	6736944	T	C	-0.21116	7.1142e-32	0.202054	0.548952
KLHL21	-	1	protein_coding	ENSG00000162413.12	1	6674667	6771	7819	1	6666848	1:6666848:T:C	T	C	AC=5257;AN=5912	rs481771	0.111423	0.888577	0.974126	4.31124e-15	0.294721	0.000999001	5.64983e-11	2	2	1	6675489	A	G	0.138238	2.14424e-14	0.332374	0.852955
KLHL21	-	1	protein_coding	ENSG00000162413.12	1	6674667	6771	-482734	1	7157401	1:7157401:A:G	A	G	AC=2018;AN=5982	rs11120841	0.66128	0.33872	0.989392	3.44847e-07	-0.123046	0.000999001	0.000919771	4	3	1	7157401	A	G	-0.0872342	1.52265e-06	0.198777	0.539292
KLHL21	-	1	protein_coding	ENSG00000162413.12	1	6674667	6771	37496	1	6637171	1:6637171:G:A	G	A	AC=525;AN=5814	rs12040340	0.909519	0.090481	0.944372	8.91539e-06	-0.170385	0.022977	0.0190614	3	4	1	6637171	G	A	-0.0744831	4.07325e-05	0.0731855	0.220808
KLHL21	-	1	protein_coding	ENSG00000162413.12	1	6674667	6771	95146	1	6579521	1:6579521:G:C	G	C	AC=75;AN=5782	rs17438786	0.987175	0.0128248	0.755361	1.67628e-05	0.359301	0.033966	0.0327991	5	5	1	6579521	G	C	0.0767808	2.33446e-05	0.125575	0.328318
KLHL21	-	1	protein_coding	ENSG00000162413.12	1	6674667	6771	-496383	1	7171050	1:7171050:G:A	G	A	AC=1010;AN=4848	rs6660125	0.792069	0.207931	0.878563	6.90872e-05	-0.108902	0.0979021	0.112614	6	6	1	7171050	G	A	-0.0741337	4.42699e-05	0.128413	0.33655
CTD-2576F9.2	-	2	lincRNA	ENSG00000270017.1	15	95400240	6994	314183	15	95086057	15:95086057:T:C	T	C	AC=1107;AN=6000	rs7168052	0.814067	0.185933	0.989469	0.000206547	0.104492	0.295704	0.293108	1	1	15	95086057	T	C	0.0690901	0.000141551	0.0315794	0.175108
RP11-29B2.5	+	2	lincRNA	ENSG00000269942.1	13	103331776	7189	-185318	13	103146458	13:103146458:T:C	T	C	AC=3424;AN=5926	rs4772482	0.420428	0.579572	0.988494	1.692e-06	0.044748	0.00599401	0.00452099	1	1	13	103146458	T	C	0.0846017	3.12225e-06	0.086256	0.243552
RP11-29B2.5	+	2	lincRNA	ENSG00000269942.1	13	103331776	7189	-432675	13	102899101	13:102899101:C:CAT	C	CAT	AC=1840;AN=4140	rs34759741	0.557156	0.442844	0.856863	0.000109498	-0.0389052	0.173826	0.173473	2	2	13	102899101	C	CAT	-0.070648	9.96398e-05	0.085581	0.242271
TASP1	-	2	protein_coding	ENSG00000089123.11	20	13619564	6709	55474	20	13564090	20:13564090:T:A	T	A	AC=255;AN=5796	rs12106089	0.95658	0.0434197	0.907069	3.36245e-05	-0.155599	0.03996	0.0514386	1	1	20	13564090	T	A	-0.0746176	3.94437e-05	0.0546011	0.190539
DNMT3B	+	2	protein_coding	ENSG00000088305.14	20	31367658	4516	11526	20	31379184	20:31379184:C:A	C	A	AC=2771;AN=6048	rs2889703	0.542622	0.457378	0.998616	7.93336e-14	-0.0129816	0.000999001	1.85516e-09	1	1	20	31379184	C	A	-0.135203	7.87958e-14	0.143127	0.378487
DNMT3B	+	2	protein_coding	ENSG00000088305.14	20	31367658	4516	-877796	20	30489862	20:30489862:T:G	T	G	AC=1388;AN=3788	rs2092363	0.634247	0.365753	0.820568	0.000250286	-0.00730193	0.215784	0.219777	2	2	20	30489862	T	G	-0.065579	0.000304281	0.0532437	0.188791
CTC-273B12.8	+	2	lincRNA	ENSG00000269751.1	19	48983183	8005	877	19	48984060	19:48984060:A:G	A	G	AC=1743;AN=4468	rs73050916	0.609777	0.390223	0.869689	2.13834e-137	-0.489541	0.000999001	1.03559e-120	2	1	19	48984060	A	G	-0.391003	3.24063e-111	0.418814	0.971315
CTC-273B12.8	+	2	lincRNA	ENSG00000269751.1	19	48983183	8005	-11028	19	48972155	19:48972155:G:C	G	C	AC=5297;AN=6056	rs2241352	0.124153	0.875847	0.999106	4.45099e-14	0.908503	0.000999001	6.14384e-10	3	2	19	48969879	T	C	0.459715	2.77029e-158	0.256269	0.687435
CTC-273B12.8	+	2	lincRNA	ENSG00000269751.1	19	48983183	8005	-2649	19	48980534	19:48980534:T:C	T	C	AC=163;AN=6040	rs28541882	0.973489	0.0265115	0.974491	4.57994e-06	0.531343	0.011988	0.0126566	4	3	19	48980534	T	C	0.150643	7.74791e-17	0.192183	0.519946
CTC-273B12.8	+	2	lincRNA	ENSG00000269751.1	19	48983183	8005	-139470	19	48843713	19:48843713:G:A	G	A	AC=88;AN=5872	rs113710720	0.985211	0.014789	0.84153	1.10051e-05	0.254765	0.023976	0.0276982	5	4	19	48843713	G	A	0.0793676	1.2244e-05	0.131421	0.34589
TRIB1	+	1	protein_coding	ENSG00000173334.3	8	126445788	6730	-8085	8	126437703	8:126437703:C:CT	C	CT	AC=1082;AN=3390	rs35910652	0.682709	0.317291	0.775796	5.34173e-08	0.130857	0.000999001	0.00023369	1	1	8	126437703	C	CT	0.0976374	7.27441e-08	0.311937	0.819893
TRIB1	+	1	protein_coding	ENSG00000173334.3	8	126445788	6730	72713	8	126518501	8:126518501:GAA:G	GAA	G	AC=482;AN=5548	rs543496578	0.913235	0.0867652	0.879516	2.08566e-07	0.187974	0.000999001	0.000690911	2	2	8	126518501	GAA	G	0.0925133	3.38872e-07	0.237164	0.638161
TRIB1	+	1	protein_coding	ENSG00000173334.3	8	126445788	6730	888053	8	127333841	8:127333841:GT:G	GT	G	AC=1918;AN=4944	rs36023636	0.612999	0.387001	0.910784	0.000204486	-0.080452	0.251748	0.254932	3	3	8	127333841	GT	G	-0.0672657	0.000211617	0.0877156	0.246361
CTD-2349P21.9	+	2	lincRNA	ENSG00000266490.1	17	29119390	4763	-63049	17	29056341	17:29056341:C:T	C	T	AC=1142;AN=6018	rs8069884	0.811039	0.188961	0.992542	5.14621e-17	0.220501	0.000999001	4.68502e-12	1	1	17	29097446	G	A	0.152509	3.18794e-17	0.115526	0.31276
ATOX1	-	2	protein_coding	ENSG00000177556.7	5	151138217	7325	-19355	5	151157572	5:151157572:G:A	G	A	AC=2710;AN=6032	rs2915872	0.550664	0.449336	0.997075	1.3397e-44	-0.251368	0.000999001	1.31222e-36	1	1	5	151157572	G	A	-0.244944	1.26111e-42	0.0976688	0.266696
CCDC124	+	2	protein_coding	ENSG00000007080.6	19	18047060	7554	-3087	19	18043973	19:18043973:A:G	A	G	AC=2041;AN=4694	rs59450344	0.566222	0.433778	0.891916	2.09102e-14	0.248388	0.000999001	3.19093e-10	3	1	19	18043973	A	G	0.13884	1.65076e-14	0.506522	0.988286
CCDC124	+	2	protein_coding	ENSG00000007080.6	19	18047060	7554	223	19	18047283	19:18047283:T:G	T	G	AC=1386;AN=4334	rs4808722	0.68018	0.31982	0.849252	1.1137e-06	0.283764	0.001998	0.00306097	4	2	19	18057761	G	A	-0.118421	6.24274e-11	0.156283	0.415023
CCDC124	+	2	protein_coding	ENSG00000007080.6	19	18047060	7554	14449	19	18061509	19:18061509:T:C	T	C	AC=3376;AN=6058	rs7250332	0.441651	0.558349	1	3.34888e-05	0.156903	0.0669331	0.069148	1	3	19	18069497	G	GTATTTATT	0.0638946	0.000433712	0.0301206	0.174105
RNMT	+	2	protein_coding	ENSG00000101654.13	18	13762300	7647	29963	18	13792263	18:13792263:C:T	C	T	AC=662;AN=6030	rs113736348	0.890762	0.109238	0.993883	5.11961e-177	0.527157	0.000999001	1.63647e-147	1	1	18	13792263	C	T	0.468419	4.64697e-165	0.27222	0.734629
RNMT	+	2	protein_coding	ENSG00000101654.13	18	13762300	7647	-144097	18	13618203	18:13618203:C:T	C	T	AC=84;AN=6000	rs149170305	0.986007	0.0139928	0.915889	1.37596e-05	0.19779	0.026973	0.0332842	2	2	18	13618203	C	T	0.0769488	2.23999e-05	0.0854579	0.242039
HSF2	+	2	protein_coding	ENSG00000025156.8	6	122743301	6696	63054	6	122806355	6:122806355:C:G	C	G	AC=711;AN=6030	rs34110816	0.882124	0.117876	0.993572	1.42966e-12	-0.160899	0.000999001	1.94792e-08	2	1	6	122806355	C	G	-0.112967	4.52722e-10	0.1406	0.371869
HSF2	+	2	protein_coding	ENSG00000025156.8	6	122743301	6696	-22495	6	122720806	6:122720806:G:A	G	A	AC=3189;AN=5974	rs6926219	0.466492	0.533508	0.993342	3.43245e-12	0.891688	0.000999001	5.51436e-08	1	2	6	123144156	T	C	-0.0514552	0.00461692	0.023087	0.162826
HSF2	+	2	protein_coding	ENSG00000025156.8	6	122743301	6696	98509	6	122841810	6:122841810:A:CC	A	CC	AC=2703;AN=4580	rs536170443	0.408878	0.591122	0.887043	2.29073e-05	0.078944	0.03996	0.0378697	3	3	6	122702491	C	G	0.0624451	0.000584545	0.033123	0.175987
HSF2	+	2	protein_coding	ENSG00000025156.8	6	122743301	6696	22647	6	122765948	6:122765948:A:G	A	G	AC=3244;AN=6056	rs12524	0.464677	0.535323	0.999578	0.000274501	-0.466392	0.287712	0.275719	4	4	6	123144156	T	C	-0.0527926	0.00365683	0.026129	0.169988
CACNA1D	+	1	protein_coding	ENSG00000157388.9	3	53830149	6031	-94383	3	53735766	3:53735766:A:G	A	G	AC=1657;AN=5686	rs9830632	0.708247	0.291753	0.963004	9.57597e-38	-0.0170255	0.000999001	7.74445e-28	1	1	3	53735766	A	G	-0.221903	4.19051e-35	0.511981	0.988513
CACNA1D	+	1	protein_coding	ENSG00000157388.9	3	53830149	6031	-225309	3	53604840	3:53604840:A:G	A	G	AC=346;AN=5412	rs36122643	0.936216	0.0637838	0.84778	1.35453e-08	-0.0130023	0.001998	0.000138354	2	2	3	53604840	A	G	-0.0966481	9.85151e-08	0.333478	0.854794
CACNA1D	+	1	protein_coding	ENSG00000157388.9	3	53830149	6031	-374064	3	53456085	3:53456085:G:C	G	C	AC=3299;AN=5924	rs484723	0.443455	0.556545	0.987784	1.98087e-06	-0.00559589	0.00899101	0.00669936	3	3	3	53456085	G	C	-0.0859804	2.14909e-06	0.0446533	0.181737
CACNA1D	+	1	protein_coding	ENSG00000157388.9	3	53830149	6031	960065	3	54790214	3:54790214:C:T	C	T	AC=85;AN=5850	rs56225374	0.985299	0.014701	0.807978	9.90102e-06	0.0188774	0.022977	0.0259621	5	4	3	54790214	C	T	0.0801477	1.00395e-05	0.185089	0.499631
CACNA1D	+	1	protein_coding	ENSG00000157388.9	3	53830149	6031	-87818	3	53742331	3:53742331:G:T	G	T	AC=3160;AN=4470	rs2612015	0.29354	0.70646	0.860196	1.31955e-05	-0.00598	0.027972	0.0321768	4	5	3	53742331	G	T	-0.0810186	8.02675e-06	0.159574	0.424982
CACNA1D	+	1	protein_coding	ENSG00000157388.9	3	53830149	6031	-21951	3	53808198	3:53808198:C:T	C	T	AC=2144;AN=5902	rs6797014	0.638199	0.361801	0.989052	0.000112768	0.00462496	0.165834	0.167447	6	6	3	53808198	C	T	0.0691679	0.000139112	0.0328882	0.175862
RP11-599B13.6	-	2	protein_coding	ENSG00000263620.1	17	8066293	6629	-1462	17	8067755	17:8067755:C:T	C	T	AC=337;AN=5998	rs80283923	0.943974	0.0560261	0.973455	1.9051e-14	-1.8241	0.000999001	3.76954e-10	1	1	17	8069022	C	G	-0.132238	2.73215e-13	0.239313	0.643119
RP11-599B13.6	-	2	protein_coding	ENSG00000263620.1	17	8066293	6629	-26401	17	8092694	17:8092694:T:G	T	G	AC=5078;AN=6004	rs8531	0.155172	0.844828	0.993618	9.35609e-06	-0.62347	0.021978	0.0228701	2	2	17	8092694	T	G	-0.0789959	1.34498e-05	0.0868401	0.244669
RP11-599B13.6	-	2	protein_coding	ENSG00000263620.1	17	8066293	6629	13878	17	8052415	17:8052415:G:A	G	A	AC=1497;AN=5802	rs56408410	0.742679	0.257321	0.973043	9.62264e-06	-0.565451	0.024975	0.0239096	3	3	17	8048010	C	A	-0.0775605	1.92581e-05	0.0367959	0.177755
RP11-599B13.6	-	2	protein_coding	ENSG00000263620.1	17	8066293	6629	-184648	17	8250941	17:8250941:G:C	G	C	AC=161;AN=5576	rs139276595	0.971113	0.0288866	0.778348	0.000142342	-1.06393	0.244755	0.229741	4	4	17	8250941	G	C	-0.0692687	0.000136015	0.0727781	0.220163
CPLX2	+	2	protein_coding	ENSG00000145920.10	5	175305209	5837	52242	5	175357451	5:175357451:A:AG	A	AG	AC=497;AN=4262	rs112317463	0.884227	0.115773	0.74414	1.87436e-14	0.007117	0.000999001	1.00419e-08	1	1	5	175357451	A	AG	0.135742	6.26475e-14	0.390884	0.939796
CPLX2	+	2	protein_coding	ENSG00000145920.10	5	175305209	5837	614160	5	175919369	5:175919369:G:A	G	A	AC=67;AN=6044	rs192781676	0.988691	0.0113086	0.967723	1.04447e-05	0.0121173	0.046953	0.0415965	2	2	5	175919369	G	A	0.0791679	1.28782e-05	0.156889	0.416842
CPLX2	+	2	protein_coding	ENSG00000145920.10	5	175305209	5837	43171	5	175348380	5:175348380:T:C	T	C	AC=760;AN=1682	rs871016	0.549769	0.450231	0.592947	2.55073e-05	-0.00324721	0.0889111	0.0890005	3	3	5	175348380	T	C	-0.0759613	2.85225e-05	0.130786	0.343904
COPS3	-	1	protein_coding	ENSG00000141030.8	17	17184474	5567	1860	17	17182614	17:17182614:C:T	C	T	AC=3439;AN=6012	rs12935953	0.427574	0.572426	0.995976	1.24598e-237	1.12359	0.000999001	1.33169e-201	1	1	17	17178553	C	T	0.487293	1.91696e-180	0.171166	0.459805
COPS3	-	1	protein_coding	ENSG00000141030.8	17	17184474	5567	4530	17	17179944	17:17179944:G:A	G	A	AC=747;AN=6046	rs111749275	0.876615	0.123385	0.993405	1.39189e-11	-0.459052	0.000999001	1.40844e-07	2	2	17	17119982	G	A	0.093807	2.31511e-07	0.228971	0.619624
COPS3	-	1	protein_coding	ENSG00000141030.8	17	17184474	5567	314182	17	16870292	17:16870292:A:G	A	G	AC=85;AN=6006	rs148790358	0.985528	0.0144715	0.934453	8.89121e-05	0.414464	0.101898	0.107715	3	3	17	16842376	C	T	0.0692635	0.000136173	0.0627945	0.203042
COPS3	-	1	protein_coding	ENSG00000141030.8	17	17184474	5567	41776	17	17142698	17:17142698:T:TA	T	TA	AC=1036;AN=6046	rs138275282	0.828918	0.171082	0.998063	0.00012821	0.23639	0.126873	0.143314	4	4	17	16324530	T	C	-0.0674537	0.000203119	0.0686662	0.213481
RP11-79P5.9	-	2	lincRNA	ENSG00000272525.1	5	72794118	6290	-18294	5	72812412	5:72812412:G:A	G	A	AC=3823;AN=6032	rs112200666	0.366213	0.633787	0.997909	5.10824e-05	-0.0186841	0.0709291	0.0712449	1	1	5	72812412	G	A	-0.0699082	0.000117822	0.060609	0.199349
RP11-79P5.9	-	2	lincRNA	ENSG00000272525.1	5	72794118	6290	178563	5	72615555	5:72615555:T:A	T	A	AC=698;AN=5682	rs55856554	0.877368	0.122632	0.934696	0.000279809	-0.0242571	0.278721	0.277558	2	2	5	73573352	C	T	0.0644372	0.00038727	0.0715172	0.218158
LEPR	+	2	protein_coding	ENSG00000116678.14	1	66085623	6543	-191554	1	65894069	1:65894069:C:G	C	G	AC=2189;AN=5928	rs7551385	0.628623	0.371377	0.986083	2.78457e-97	-0.0784087	0.000999001	1.55536e-84	1	1	1	65894069	C	G	-0.328469	3.98705e-77	0.278612	0.752431
LEPR	+	2	protein_coding	ENSG00000116678.14	1	66085623	6543	-182178	1	65903445	1:65903445:A:T	A	T	AC=328;AN=6038	rs17097182	0.945505	0.0544955	0.989541	2.54533e-48	-0.0992266	0.000999001	4.20769e-40	3	2	1	65903445	A	T	-0.249443	3.43387e-44	0.143096	0.378406
LEPR	+	2	protein_coding	ENSG00000116678.14	1	66085623	6543	-199412	1	65886211	1:65886211:G:C	G	C	AC=2777;AN=6020	rs12568532	0.539085	0.460915	0.993905	1.13966e-43	0.0465919	0.000999001	3.63753e-36	4	3	1	65888018	T	TTGGCAACCATGC	0.213641	1.32288e-32	0.264687	0.712398
LEPR	+	2	protein_coding	ENSG00000116678.14	1	66085623	6543	-262752	1	65822871	1:65822871:G:A	G	A	AC=169;AN=5978	rs75813998	0.971578	0.0284221	0.958509	5.23529e-07	0.0450506	0.002997	0.00118635	9	4	1	65822871	G	A	0.0915087	4.53965e-07	0.283374	0.764569
LEPR	+	2	protein_coding	ENSG00000116678.14	1	66085623	6543	-11809	1	66073814	1:66073814:G:T	G	T	AC=659;AN=5606	rs11585329	0.88222	0.11778	0.921976	1.60282e-06	0.0225425	0.00599401	0.00317488	7	5	1	66073814	G	T	0.0856855	2.32895e-06	0.17869	0.481432
LEPR	+	2	protein_coding	ENSG00000116678.14	1	66085623	6543	-147480	1	65938143	1:65938143:AAT:A	AAT	A	AC=185;AN=5678	rs545904563;rs150705878	0.967137	0.032863	0.826979	2.73975e-06	0.081314	0.00999001	0.00519563	2	6	1	65938143	AAT	A	0.107534	2.97317e-09	0.181373	0.489068
LEPR	+	2	protein_coding	ENSG00000116678.14	1	66085623	6543	-242723	1	65842900	1:65842900:G:C	G	C	AC=569;AN=6040	rs7534332	0.905432	0.0945684	0.99424	3.44835e-06	-0.0240631	0.010989	0.00638734	5	7	1	65842900	G	C	-0.0897966	7.41988e-07	0.225929	0.612666
LEPR	+	2	protein_coding	ENSG00000116678.14	1	66085623	6543	-127127	1	65958496	1:65958496:C:CT	C	CT	AC=567;AN=5850	rs559527193	0.90287	0.0971295	0.942325	2.01976e-05	0.0294958	0.032967	0.0295278	8	8	1	65961780	A	G	0.0804078	9.39277e-06	0.171632	0.461159
LEPR	+	2	protein_coding	ENSG00000116678.14	1	66085623	6543	-385729	1	65699894	1:65699894:T:A	T	A	AC=2538;AN=6010	rs955255	0.578023	0.421977	0.994051	7.1364e-05	0.0125049	0.0839161	0.0852824	10	9	1	65699894	T	A	0.0618468	0.000659997	0.0567858	0.193577
LEPR	+	2	protein_coding	ENSG00000116678.14	1	66085623	6543	-18227	1	66067396	1:66067396:T:C	T	C	AC=125;AN=5878	rs17097193	0.979063	0.0209372	0.866575	0.000227865	0.0482855	0.213786	0.22712	11	10	1	66067396	T	C	0.0672262	0.000213445	0.102432	0.281926
MYADM	+	2	protein_coding	ENSG00000179820.11	19	54373019	11131	-16291	19	54356728	19:54356728:G:A	G	A	AC=4653;AN=5868	rs3931777	0.207557	0.792443	0.969806	2.79557e-14	2.65914	0.000999001	5.30585e-10	1	1	19	54356728	G	A	0.13744	3.02721e-14	0.242401	0.650419
MYADM	+	2	protein_coding	ENSG00000179820.11	19	54373019	11131	-37959	19	54335060	19:54335060:T:C	T	C	AC=683;AN=3442	rs7409133	0.801246	0.198754	0.733546	3.94479e-08	-2.06717	0.001998	0.000247667	2	2	19	54335060	T	C	-0.0999881	3.49713e-08	0.218663	0.595209
RP11-438J1.1	+	2	protein_coding	ENSG00000272410.1	3	10291056	6769	32202	3	10323258	3:10323258:T:C	T	C	AC=2077;AN=5968	rs2544005	0.652323	0.347677	0.992161	4.63375e-20	-0.364317	0.000999001	5.69644e-15	1	1	3	10323258	T	C	-0.121556	1.9177e-11	0.345408	0.874524
RP11-438J1.1	+	2	protein_coding	ENSG00000272410.1	3	10291056	6769	-912	3	10290144	3:10290144:T:C	T	C	AC=2355;AN=5942	rs7647843	0.603154	0.396846	0.991989	1.93479e-12	0.270688	0.000999001	1.88659e-08	2	2	3	10304701	C	A	0.0946879	1.78093e-07	0.0868704	0.244728
CTC-490E21.10	-	2	lincRNA	ENSG00000269843.1	19	41343115	6708	47709	19	41295406	19:41295406:CTTTTTTTTTTT:C	CTTTTTTTTTTT	C	AC=2109;AN=5764	rs72141535	0.633932	0.366068	0.974349	1.71786e-09	0.0821476	0.000999001	1.50538e-05	1	1	19	41295406	CTTTTTTTTTTT	C	0.108183	2.38581e-09	0.231492	0.62532
CTC-490E21.10	-	2	lincRNA	ENSG00000269843.1	19	41343115	6708	15985	19	41327130	19:41327130:C:T	C	T	AC=111;AN=5920	rs547421472	0.981372	0.0186284	0.894491	5.49954e-06	-0.194899	0.012987	0.01337	2	2	19	41327130	C	T	-0.10687	3.71971e-09	0.186093	0.502489
CTC-490E21.10	-	2	lincRNA	ENSG00000269843.1	19	41343115	6708	-107819	19	41450934	19:41450934:G:T	G	T	AC=2022;AN=5864	rs55811526	0.654409	0.345591	0.983545	8.99084e-05	-0.052494	0.126873	0.133042	3	3	19	41450934	G	T	-0.0674039	0.000205339	0.0354953	0.17714
RABEPK	+	2	protein_coding	ENSG00000136933.12	9	127962884	4934	24871	9	127987755	9:127987755:G:C	G	C	AC=3650;AN=6002	rs620757	0.391021	0.608979	0.995297	2.90888e-54	0.196239	0.000999001	2.02827e-45	1	1	9	128003788	GC	G	0.223661	1.19438e-35	0.157557	0.418857
RABEPK	+	2	protein_coding	ENSG00000136933.12	9	127962884	4934	17666	9	127980550	9:127980550:G:A	G	A	AC=329;AN=6034	rs55812349	0.945613	0.0543865	0.988853	1.43418e-11	-0.159114	0.000999001	9.09997e-08	2	2	9	127980550	G	A	-0.112904	4.62871e-10	0.350489	0.882768
RABEPK	+	2	protein_coding	ENSG00000136933.12	9	127962884	4934	-318895	9	127643989	9:127643989:T:TG	T	TG	AC=348;AN=4980	rs3214725	0.930251	0.0697492	0.784011	1.22764e-05	-0.0906482	0.015984	0.0155121	3	3	9	127592069	C	T	-0.0685675	0.000158988	0.0670992	0.210751
RABEPK	+	2	protein_coding	ENSG00000136933.12	9	127962884	4934	-680704	9	127282180	9:127282180:C:CAA	C	CAA	AC=206;AN=5248	rs71492412	0.960551	0.0394492	0.715561	0.00029501	0.0862831	0.234765	0.23066	4	4	9	127282180	C	CAA	0.0668558	0.000231318	0.0747362	0.223269
SPATA2	-	2	protein_coding	ENSG00000158480.6	20	48532080	6603	-828896	20	49360976	20:49360976:C:G	C	G	AC=272;AN=5754	rs79038245	0.953374	0.046626	0.891337	0.000245106	0.126225	0.260739	0.278091	1	1	20	49360976	C	G	0.0673247	0.000208916	0.0431998	0.181094
ZBTB44	-	1	protein_coding	ENSG00000196323.7	11	130131826	6997	-209136	11	130340962	11:130340962:A:G	A	G	AC=65;AN=5814	rs11222114	0.989079	0.0109207	0.675847	2.53701e-19	-0.507626	0.000999001	2.06107e-14	1	1	11	130340962	A	G	-0.160147	7.47643e-19	0.474735	0.98687
ZBTB44	-	1	protein_coding	ENSG00000196323.7	11	130131826	6997	9717	11	130122109	11:130122109:A:T	A	T	AC=581;AN=6030	rs7103848	0.904924	0.0950761	0.992051	3.82735e-14	0.171569	0.000999001	5.73164e-10	2	2	11	130122109	A	T	0.136779	4.02203e-14	0.21993	0.598371
ZBTB44	-	1	protein_coding	ENSG00000196323.7	11	130131826	6997	-127529	11	130259355	11:130259355:C:T	C	T	AC=260;AN=5954	rs78114819	0.955738	0.0442623	0.953781	3.43055e-05	0.128921	0.0689311	0.0669762	3	3	11	130259355	C	T	0.0735462	5.08832e-05	0.028419	0.172637
LGR4	-	1	protein_coding	ENSG00000205213.9	11	27493861	5872	-8693	11	27502554	11:27502554:C:T	C	T	AC=4230;AN=6008	rs7938352	0.296068	0.703932	0.995113	1.5328e-69	-0.0413553	0.000999001	1.41925e-57	2	1	11	27501113	A	C	0.3069	4.47105e-67	0.169512	0.454979
LGR4	-	1	protein_coding	ENSG00000205213.9	11	27493861	5872	12103	11	27481758	11:27481758:G:C	G	C	AC=311;AN=6016	rs79933934	0.948539	0.051461	0.983972	1.30865e-20	-0.0515686	0.000999001	5.27276e-15	1	2	11	27584786	C	T	-0.117617	8.41031e-11	0.279215	0.754029
LGR4	-	1	protein_coding	ENSG00000205213.9	11	27493861	5872	-145982	11	27639843	11:27639843:G:T	G	T	AC=137;AN=5714	rs11030081	0.975897	0.0241026	0.791305	4.27222e-07	-0.0275084	0.001998	0.00115379	3	3	11	27639843	G	T	-0.0900843	6.83598e-07	0.124408	0.325257
LGR4	-	1	protein_coding	ENSG00000205213.9	11	27493861	5872	-235	11	27494096	11:27494096:C:G	C	G	AC=5437;AN=6046	rs7946851	0.100452	0.899548	0.997786	1.4089e-06	0.0199637	0.000999001	0.00303784	4	4	11	27523607	A	ATG	-0.164298	8.98665e-20	0.220538	0.599868
C1D	-	1	protein_coding	ENSG00000197223.7	2	68338080	8010	40295	2	68297785	2:68297785:CA:CAA	CA	CAA	AC=254;AN=5714	rs200514322;rs111978412	0.956179	0.0438206	0.871205	5.0009e-09	0.137661	0.000999001	1.91727e-05	1	1	2	68297785	CA	CAA	0.0872785	1.50411e-06	0.112622	0.310262
C1D	-	1	protein_coding	ENSG00000197223.7	2	68338080	8010	43754	2	68294326	2:68294326:T:C	T	C	AC=116;AN=5658	rs143704424	0.979641	0.0203589	0.763259	7.87735e-08	0.139427	0.000999001	0.000199212	2	2	2	68294326	T	C	0.0971097	8.55489e-08	0.275567	0.744127
C1D	-	1	protein_coding	ENSG00000197223.7	2	68338080	8010	64000	2	68274080	2:68274080:CT:C	CT	C	AC=801;AN=5778	rs11303751	0.862069	0.137931	0.950887	8.2081e-07	0.429895	0.001998	0.00190467	3	3	2	67449452	AAAGCCAGCCACGT	A	0.0638027	0.000442078	0.0373708	0.178038
C1D	-	1	protein_coding	ENSG00000197223.7	2	68338080	8010	63983	2	68274097	2:68274097:T:C	T	C	AC=805;AN=5898	rs9807970	0.864238	0.135762	0.972312	3.10943e-05	-0.366422	0.043956	0.0485034	4	4	2	67789793	A	C	0.0616263	0.000690028	0.0190406	0.143955
C2CD4D	-	2	protein_coding	ENSG00000225556.1	1	151813033	4869	3691	1	151809342	1:151809342:C:T	C	T	AC=2333;AN=5352	rs10888438	0.562318	0.437682	0.943979	5.6833e-27	0.0496768	0.000999001	3.98582e-21	1	1	1	151809342	C	T	0.186508	4.12164e-25	0.263518	0.708903
C2CD4D	-	2	protein_coding	ENSG00000225556.1	1	151813033	4869	-21973	1	151835006	1:151835006:C:CGTT	C	CGTT	AC=5475;AN=5918	rs79975442	0.0757426	0.924257	0.964198	6.41683e-05	0.033467	0.0629371	0.0660158	2	2	1	151835006	C	CGTT	0.0709395	9.3232e-05	0.0434551	0.181206
C6orf163	+	2	protein_coding	ENSG00000203872.6	6	88068811	6935	-17549	6	88051262	6:88051262:T:C	T	C	AC=3616;AN=6022	rs398140	0.399643	0.600357	0.997694	2.99343e-93	-0.0816395	0.000999001	2.06594e-77	1	1	6	88015438	T	A	-0.298012	3.57349e-63	0.214365	0.583986
C6orf163	+	2	protein_coding	ENSG00000203872.6	6	88068811	6935	176344	6	88245155	6:88245155:A:G	A	G	AC=2331;AN=5972	rs9450730	0.609186	0.390814	0.992896	2.70558e-09	-0.0233037	0.000999001	1.53005e-05	2	2	6	88245155	A	G	-0.091336	4.77225e-07	0.0915636	0.253661
C6orf163	+	2	protein_coding	ENSG00000203872.6	6	88068811	6935	-378900	6	87689911	6:87689911:C:T	C	T	AC=75;AN=5860	rs146988595	0.987338	0.0126624	0.8101	0.000216157	-0.0483175	0.228771	0.225641	3	3	6	87689911	C	T	-0.0637164	0.000450072	0.0667434	0.210118
C21orf58	-	1	protein_coding	ENSG00000160298.13	21	47743783	6093	82196	21	47661587	21:47661587:A:G	A	G	AC=2416;AN=5996	rs2839167	0.596548	0.403452	0.993723	1.89878e-07	0.017795	0.001998	0.000606257	1	1	21	47661587	A	G	0.093526	2.51591e-07	0.0495597	0.184796
C21orf58	-	1	protein_coding	ENSG00000160298.13	21	47743783	6093	2878	21	47740905	21:47740905:A:T	A	T	AC=578;AN=6032	rs747439	0.9045	0.0955002	0.994094	1.23183e-06	-0.0286507	0.002997	0.00301331	2	2	21	47611285	T	C	-0.108236	2.34359e-09	0.191445	0.517809
C21orf58	-	1	protein_coding	ENSG00000160298.13	21	47743783	6093	828262	21	46915521	21:46915521:C:CACAT	C	CACAT	AC=4244;AN=4968	rs74406578	0.14603	0.85397	0.860028	0.00032206	-0.0166311	0.28971	0.294613	3	3	21	46915521	C	CACAT	-0.0646953	0.00036684	0.0825355	0.236632
PRAM1	-	2	protein_coding	ENSG00000133246.7	19	8567518	8415	39208	19	8528310	19:8528310:A:G	A	G	AC=5951;AN=6052	rs8102587	0.0167796	0.98322	0.984875	1.18427e-60	-4.26371	0.000999001	1.45858e-51	2	1	19	8528310	A	G	-0.283143	6.01604e-57	0.290702	0.781089
PRAM1	-	2	protein_coding	ENSG00000133246.7	19	8567518	8415	11632	19	8555886	19:8555886:G:C	G	C	AC=4375;AN=5828	rs2303110	0.249581	0.750419	0.966914	1.71248e-52	1.38227	0.000999001	6.68877e-44	1	2	19	8555886	G	C	0.227513	7.34489e-37	0.389662	0.938308
PRAM1	-	2	protein_coding	ENSG00000133246.7	19	8567518	8415	260213	19	8307305	19:8307305:A:G	A	G	AC=71;AN=5868	rs144725143	0.98802	0.01198	0.797203	1.82987e-08	-1.50669	0.000999001	0.000107486	3	3	19	8307305	A	G	-0.0958642	1.25008e-07	0.27215	0.734427
PRAM1	-	2	protein_coding	ENSG00000133246.7	19	8567518	8415	-54253	19	8621771	19:8621771:CAAAAAAAAAAAAA:C	CAAAAAAAAAAAAA	C	AC=148;AN=5134	rs565219362	0.970756	0.0292442	0.667089	5.24772e-08	-0.944424	0.000999001	0.000273237	4	4	19	8621771	CAAAAAAAAAAAAA	C	-0.0919034	4.04848e-07	0.197266	0.534835
PRAM1	-	2	protein_coding	ENSG00000133246.7	19	8567518	8415	156224	19	8411294	19:8411294:G:A	G	A	AC=356;AN=5208	rs7251147	0.931041	0.068959	0.802685	7.06904e-07	0.605945	0.003996	0.00278553	5	5	19	8411294	G	A	0.0928443	3.07547e-07	0.160466	0.427703
PRAM1	-	2	protein_coding	ENSG00000133246.7	19	8567518	8415	563918	19	8003600	19:8003600:A:G	A	G	AC=69;AN=5990	rs555370598	0.988429	0.0115711	0.918481	6.80708e-06	-1.33115	0.016983	0.0202504	7	6	19	8003600	A	G	-0.0776265	1.89454e-05	0.124763	0.326163
PRAM1	-	2	protein_coding	ENSG00000133246.7	19	8567518	8415	825670	19	7741848	19:7741848:G:A	G	A	AC=105;AN=5786	rs112725401	0.982287	0.0177126	0.810557	9.44064e-06	0.956512	0.024975	0.0268893	6	7	19	7741848	G	A	0.0773116	2.04822e-05	0.0968395	0.264647
PRAM1	-	2	protein_coding	ENSG00000133246.7	19	8567518	8415	-9429	19	8576947	19:8576947:G:T	G	T	AC=887;AN=5168	rs73002688	0.82829	0.17171	0.894062	4.09402e-05	-0.414719	0.0959041	0.0983917	8	8	19	8418683	T	A	0.0653656	0.000318404	0.0448309	0.181818
SLC30A7	+	2	protein_coding	ENSG00000162695.7	1	101427384	6398	-213852	1	101213532	1:101213532:A:G	A	G	AC=2814;AN=5882	rs10875332	0.522569	0.477431	0.980936	5.40757e-06	0.0375328	0.00999001	0.00740925	1	1	1	101213532	A	G	0.0807199	8.66919e-06	0.0600295	0.198428
SLC30A7	+	2	protein_coding	ENSG00000162695.7	1	101427384	6398	-966551	1	100460833	1:100460833:C:T	C	T	AC=101;AN=5936	rs111363595	0.982401	0.0175987	0.885226	6.06134e-05	-0.122093	0.0719281	0.0678226	2	2	1	100460833	C	T	-0.0710424	9.10643e-05	0.0696001	0.215046
LRRC69	+	1	protein_coding	ENSG00000214954.4	8	92147909	4485	716650	8	92864559	8:92864559:A:G	A	G	AC=77;AN=6016	rs75965942	0.987175	0.0128247	0.921884	8.69597e-07	0.0446016	0.000999001	0.00144464	1	1	8	92864559	A	G	0.0892266	8.72126e-07	0.140845	0.372513
LRRC69	+	1	protein_coding	ENSG00000214954.4	8	92147909	4485	-26379	8	92121530	8:92121530:G:T	G	T	AC=171;AN=6052	rs57438891	0.971281	0.0287189	0.992694	1.20043e-06	0.0307378	0.000999001	0.00151383	2	2	8	92121530	G	T	0.0882066	1.16179e-06	0.0664497	0.209592
MALAT1	+	2	lincRNA	ENSG00000251562.3	11	65269807	4218	237841	11	65507648	11:65507648:A:G	A	G	AC=102;AN=6038	rs191643336	0.983182	0.0168176	0.979295	7.09832e-06	-5.33605	0.030969	0.028324	1	1	11	65507648	A	G	-0.0793527	1.22902e-05	0.0914472	0.253441
MALAT1	+	2	lincRNA	ENSG00000251562.3	11	65269807	4218	-665963	11	64603844	11:64603844:A:ACTCACCCAC	A	ACTCACCCAC	AC=1004;AN=3136	rs138577794	0.680573	0.319427	0.746329	0.00016885	1.39824	0.246753	0.262998	2	2	11	64603844	A	ACTCACCCAC	0.0656216	0.000301537	0.0335669	0.176215
GFER	+	2	protein_coding	ENSG00000127554.12	16	2034712	7112	4879	16	2039591	16:2039591:T:C	T	C	AC=1217;AN=6058	rs17135750	0.799968	0.200032	1	2.81291e-19	0.155216	0.000999001	9.50888e-14	1	1	16	2041032	TC	T	0.132141	2.84391e-13	0.101207	0.277511
GFER	+	2	protein_coding	ENSG00000127554.12	16	2034712	7112	703	16	2035415	16:2035415:G:C	G	C	AC=2561;AN=5962	rs2072684	0.570095	0.429905	0.98958	8.59634e-07	0.0682307	0.00599401	0.00391102	2	2	16	2050346	A	G	0.0810357	7.99138e-06	0.0891131	0.249056
TRAPPC2	-	2	protein_coding	ENSG00000196459.9	23	13752752	4073	-31157	23	13783909	23:13783909:G:A	G	A	AC=1954;AN=5892	23:13783909:G:A	0.668269	0.331731	0.971005	1.17097e-33	-0.0962787	0.000999001	4.81664e-28	1	1	23	13756341	A	G	-0.199628	1.33992e-28	0.216179	0.588819
TRAPPC2	-	2	protein_coding	ENSG00000196459.9	23	13752752	4073	-57112	23	13809864	23:13809864:C:T	C	T	AC=71;AN=6022	23:13809864:C:T	0.988489	0.011511	0.913061	8.17644e-06	-0.141398	0.00699301	0.0111026	2	2	23	13809864	C	T	-0.0789994	1.3438e-05	0.0913952	0.253343
TRAPPC2	-	2	protein_coding	ENSG00000196459.9	23	13752752	4073	-10901	23	13763653	23:13763653:G:A	G	A	AC=2723;AN=5126	23:13763653:G:A	0.46749	0.53251	0.890506	0.000256771	-0.0287759	0.217782	0.218319	3	3	23	13763653	G	A	-0.0654109	0.000315353	0.0579046	0.195215
ENC1	-	1	protein_coding	ENSG00000171617.9	5	73936553	6361	-6800	5	73943353	5:73943353:T:C	T	C	AC=729;AN=6048	rs10474422	0.879884	0.120116	0.995894	3.03211e-20	4.50931	0.000999001	5.09684e-15	2	1	5	73167272	AGC	A	0.0792747	1.25352e-05	0.145555	0.384855
ENC1	-	1	protein_coding	ENSG00000171617.9	5	73936553	6361	-1301	5	73937854	5:73937854:A:T	A	T	AC=702;AN=5984	rs7734383	0.882996	0.117004	0.981779	1.82205e-16	3.81614	0.000999001	1.44797e-11	4	2	5	73792762	G	A	-0.0734084	5.25651e-05	0.123313	0.32262
ENC1	-	1	protein_coding	ENSG00000171617.9	5	73936553	6361	207212	5	73729341	5:73729341:A:C	A	C	AC=777;AN=5940	rs13184607	0.869001	0.130999	0.979554	7.17632e-14	-0.200446	0.000999001	2.33572e-09	3	3	5	73729341	A	C	-0.136442	4.64711e-14	0.362998	0.90233
ENC1	-	1	protein_coding	ENSG00000171617.9	5	73936553	6361	-5949	5	73942502	5:73942502:C:T	C	T	AC=715;AN=6026	rs10070403	0.881724	0.118276	0.991291	3.54528e-11	-3.63201	0.000999001	3.97388e-07	5	4	5	73898953	C	T	0.0672188	0.000213791	0.0621813	0.201977
ENC1	-	1	protein_coding	ENSG00000171617.9	5	73936553	6361	122260	5	73814293	5:73814293:G:A	G	A	AC=1135;AN=6030	rs9686693	0.81169	0.18831	0.996846	6.95058e-07	0.116099	0.002997	0.0019987	6	5	5	73814293	G	A	0.0899461	7.11072e-07	0.0366324	0.177676
ENC1	-	1	protein_coding	ENSG00000171617.9	5	73936553	6361	176111	5	73760442	5:73760442:A:AGAAAAGGTCGT	A	AGAAAAGGTCGT	AC=79;AN=5678	rs144616208	0.986231	0.0137694	0.688892	4.26931e-06	0.304899	0.00999001	0.00984413	7	6	5	73760442	A	AGAAAAGGTCGT	0.082374	5.64117e-06	0.133256	0.351563
ENC1	-	1	protein_coding	ENSG00000171617.9	5	73936553	6361	88637	5	73847916	5:73847916:A:G	A	G	AC=522;AN=5884	rs76662990	0.91155	0.08845	0.960263	8.24691e-06	0.230893	0.017982	0.0177622	8	7	5	73898953	C	T	0.0658209	0.000288988	0.0457218	0.182245
ENC1	-	1	protein_coding	ENSG00000171617.9	5	73936553	6361	-3746	5	73940299	5:73940299:A:T	A	T	AC=455;AN=4530	rs72764605	0.898918	0.101082	0.777542	0.000182738	0.108117	0.223776	0.220814	9	8	5	73940299	A	T	0.0666231	0.000243256	0.037858	0.178288
BFSP1	-	2	protein_coding	ENSG00000125864.7	20	17549865	8180	63673	20	17486192	20:17486192:A:T	A	T	AC=148;AN=5532	rs79776981	0.973135	0.0268646	0.755576	2.24397e-28	-0.112223	0.000999001	8.23713e-23	2	1	20	17486192	A	T	-0.198616	2.54208e-28	0.515299	0.988648
BFSP1	-	2	protein_coding	ENSG00000125864.7	20	17549865	8180	70561	20	17479304	20:17479304:G:A	G	A	AC=1239;AN=6058	rs6080720	0.795455	0.204545	1	5.42909e-23	0.0496679	0.000999001	8.01106e-18	1	2	20	17479304	G	A	0.16164	3.51172e-19	0.245844	0.658897
BFSP1	-	2	protein_coding	ENSG00000125864.7	20	17549865	8180	63753	20	17486112	20:17486112:A:G	A	G	AC=2624;AN=3986	rs2023508	0.341899	0.658101	0.824393	9.11743e-11	0.0298216	0.000999001	8.2811e-07	3	3	20	17486112	A	G	0.108377	2.23393e-09	0.369003	0.911215
BFSP1	-	2	protein_coding	ENSG00000125864.7	20	17549865	8180	292860	20	17257005	20:17257005:T:C	T	C	AC=69;AN=6058	rs184039690	0.988556	0.0114442	0.997101	6.2195e-08	0.0991168	0.000999001	0.000220243	4	4	20	17257005	T	C	0.0928634	3.05833e-07	0.137716	0.364209
BFSP1	-	2	protein_coding	ENSG00000125864.7	20	17549865	8180	-50699	20	17600564	20:17600564:C:A	C	A	AC=4546;AN=6008	rs1052965	0.242444	0.757556	0.992457	1.37817e-06	-0.0213684	0.003996	0.00411028	5	5	20	17600564	C	A	-0.0858548	2.22405e-06	0.0825095	0.236585
BFSP1	-	2	protein_coding	ENSG00000125864.7	20	17549865	8180	773051	20	16776814	20:16776814:C:T	C	T	AC=71;AN=6008	rs144660351	0.988134	0.0118661	0.919161	5.66597e-05	0.0680874	0.101898	0.110423	6	6	20	16776814	C	T	0.0725773	6.38759e-05	0.106376	0.296202
BFSP1	-	2	protein_coding	ENSG00000125864.7	20	17549865	8180	955650	20	16594215	20:16594215:C:A	C	A	AC=118;AN=5998	rs112061949	0.980469	0.0195312	0.929752	0.000123105	0.0505711	0.222777	0.212955	7	7	20	16594215	C	A	0.0691637	0.000139244	0.0748258	0.223412
USP50	-	2	protein_coding	ENSG00000170236.10	15	50831033	6674	605686	15	50225347	15:50225347:C:A	C	A	AC=2494;AN=6054	rs12101710	0.588548	0.411452	0.999483	0.000317599	0.0829633	0.24975	0.251273	1	1	15	50225347	C	A	0.065993	0.000278545	0.0300154	0.174024
ZDHHC23	+	1	protein_coding	ENSG00000184307.9	3	113677301	5722	27303	3	113704604	3:113704604:C:T	C	T	AC=188;AN=6002	rs140732619	0.968608	0.0313923	0.964949	1.64854e-13	0.0749735	0.000999001	4.88988e-08	1	1	3	113694072	C	A	0.130808	4.92779e-13	0.0705597	0.216617
ZDHHC23	+	1	protein_coding	ENSG00000184307.9	3	113677301	5722	659625	3	114336926	3:114336926:GT:G	GT	G	AC=1026;AN=5614	rs565834917;rs34473856	0.817026	0.182974	0.943288	6.49097e-06	0.0205621	0.031968	0.029641	2	2	3	114336926	GT	G	0.081191	7.67705e-06	0.101138	0.277269
ZDHHC23	+	1	protein_coding	ENSG00000184307.9	3	113677301	5722	12382	3	113689683	3:113689683:C:T	C	T	AC=92;AN=5902	rs150626555	0.984613	0.0153872	0.872814	0.000163532	-0.047393	0.240759	0.255409	3	3	3	113680161	T	TAA	0.0683824	0.000165638	0.0649209	0.206837
CROT	+	1	protein_coding	ENSG00000005469.7	7	87005189	5287	-219247	7	86785942	7:86785942:A:G	A	G	AC=137;AN=6008	rs34110100	0.976601	0.0233994	0.961991	2.07159e-21	-0.202687	0.000999001	3.10085e-17	2	1	7	86785942	A	G	-0.169432	6.05588e-21	0.218723	0.59536
CROT	+	1	protein_coding	ENSG00000005469.7	7	87005189	5287	-44729	7	86960460	7:86960460:C:T	C	T	AC=365;AN=6034	rs802051	0.939159	0.0608414	0.989796	8.3493e-16	0.117278	0.000999001	4.09334e-12	1	2	7	86960460	C	T	0.138656	1.78787e-14	0.239039	0.642482
CROT	+	1	protein_coding	ENSG00000005469.7	7	87005189	5287	-60547	7	86944642	7:86944642:G:A	G	A	AC=4035;AN=6058	rs7778976	0.332689	0.667311	1	1.67052e-09	-0.0432081	0.000999001	2.30712e-06	3	3	7	86944642	G	A	-0.105674	5.54802e-09	0.200907	0.545575
NDUFS7	+	2	protein_coding	ENSG00000115286.15	19	1391841	8660	11156	19	1402997	19:1402997:G:A	G	A	AC=110;AN=5942	rs3760991	0.981755	0.0182446	0.89472	9.62731e-06	0.120246	0.041958	0.0369254	1	1	19	1402997	G	A	0.0797195	1.11978e-05	0.0698387	0.215439
NDUFS7	+	2	protein_coding	ENSG00000115286.15	19	1391841	8660	-775170	19	616671	19:616671:C:T	C	T	AC=200;AN=4834	rs56357145	0.95835	0.0416498	0.669652	4.1309e-05	-0.0684622	0.138861	0.130501	2	2	19	616671	C	T	-0.0747541	3.81747e-05	0.0689619	0.213981
NDUFS7	+	2	protein_coding	ENSG00000115286.15	19	1391841	8660	92932	19	1484773	19:1484773:T:C	T	C	AC=61;AN=5806	rs142681305	0.98958	0.0104202	0.737024	6.28841e-05	0.129866	0.195804	0.181871	3	3	19	1484773	T	C	0.0695595	0.000127437	0.0476109	0.183314
FAM114A1	+	2	protein_coding	ENSG00000197712.7	4	38937353	7794	-49420	4	38887933	4:38887933:C:T	C	T	AC=847;AN=6044	rs6848423	0.859729	0.140271	0.995348	2.35442e-35	0.0662881	0.000999001	8.57562e-27	1	1	4	38889811	A	G	0.195703	1.57418e-27	0.231147	0.624543
FAM114A1	+	2	protein_coding	ENSG00000197712.7	4	38937353	7794	-26623	4	38910730	4:38910730:A:G	A	G	AC=1441;AN=5818	rs10026487	0.753105	0.246895	0.975535	2.94558e-20	0.0449132	0.000999001	1.91552e-14	2	2	4	38912484	A	G	0.132342	2.61592e-13	0.325492	0.841645
FAM114A1	+	2	protein_coding	ENSG00000197712.7	4	38937353	7794	-57040	4	38880313	4:38880313:C:A	C	A	AC=2703;AN=6054	rs902136	0.554355	0.445645	0.998899	7.5908e-09	-0.0247177	0.000999001	6.26087e-05	3	3	4	38965986	A	C	-0.093668	2.41247e-07	0.0920701	0.254621
FAM114A1	+	2	protein_coding	ENSG00000197712.7	4	38937353	7794	-202048	4	38735305	4:38735305:A:G	A	G	AC=400;AN=5720	rs201037449	0.929546	0.0704538	0.912768	0.000148346	-0.0232902	0.206793	0.222824	4	4	4	38735305	A	G	-0.0679363	0.000182744	0.0572922	0.194313
RAB11FIP1	-	2	protein_coding	ENSG00000156675.11	8	37735635	4300	19333	8	37716302	8:37716302:C:G	C	G	AC=4542;AN=5954	rs7836186	0.236713	0.763287	0.988551	7.63572e-25	0.729984	0.000999001	1.48488e-18	1	1	8	37716302	C	G	0.179949	1.84206e-23	0.269209	0.725843
RAB11FIP1	-	2	protein_coding	ENSG00000156675.11	8	37735635	4300	-254025	8	37989660	8:37989660:C:T	C	T	AC=184;AN=5584	rs28758311	0.966795	0.0332052	0.778337	6.56521e-08	-0.91313	0.000999001	0.000268371	3	2	8	37989660	C	T	-0.0953016	1.48144e-07	0.231323	0.62494
RAB11FIP1	-	2	protein_coding	ENSG00000156675.11	8	37735635	4300	-15580	8	37751215	8:37751215:G:A	G	A	AC=67;AN=5932	rs141435923	0.988315	0.0116853	0.846964	1.38961e-07	-1.40646	0.000999001	0.000496006	2	3	8	37751215	G	A	-0.0918453	4.11734e-07	0.187541	0.506616
RAB11FIP1	-	2	protein_coding	ENSG00000156675.11	8	37735635	4300	74687	8	37660948	8:37660948:G:A	G	A	AC=1376;AN=3088	rs4976893	0.552498	0.447502	0.752342	2.3898e-05	-0.300143	0.03996	0.0371395	4	4	8	37660948	G	A	-0.0753737	3.28879e-05	0.113915	0.311528
TNFSF12	+	2	protein_coding	ENSG00000239697.6	17	7453095	6849	9460	17	7462555	17:7462555:G:A	G	A	AC=641;AN=6004	rs11552708	0.893659	0.106341	0.988506	2.06932e-75	-1.87839	0.000999001	6.91256e-60	2	1	17	7462555	G	A	-0.318541	2.13554e-72	0.516836	0.988711
TNFSF12	+	2	protein_coding	ENSG00000239697.6	17	7453095	6849	-100362	17	7352733	17:7352733:T:A	T	A	AC=77;AN=5966	rs150466968	0.987234	0.012766	0.886925	5.71609e-29	-2.74943	0.000999001	7.87276e-22	4	2	17	7352733	T	A	-0.161628	3.53429e-19	0.510941	0.98847
TNFSF12	+	2	protein_coding	ENSG00000239697.6	17	7453095	6849	29684	17	7482779	17:7482779:T:C	T	C	AC=2372;AN=5988	rs12942088	0.603881	0.396119	0.994809	7.45024e-22	-0.763041	0.000999001	1.39726e-15	3	3	17	7462969	A	G	-0.111403	7.85486e-10	0.299167	0.797824
TNFSF12	+	2	protein_coding	ENSG00000239697.6	17	7453095	6849	824	17	7453919	17:7453919:C:T	C	T	AC=4291;AN=6058	rs12940684	0.291586	0.708414	1	2.07589e-16	-0.891774	0.000999001	3.89074e-11	5	4	17	7551885	CAAAAAAAAAAA	C	0.113341	3.96381e-10	0.154333	0.409228
TNFSF12	+	2	protein_coding	ENSG00000239697.6	17	7453095	6849	187136	17	7640231	17:7640231:C:T	C	T	AC=63;AN=5828	rs151063284	0.989276	0.0107239	0.75044	1.74649e-10	-1.40154	0.000999001	3.25603e-06	6	5	17	7640231	C	T	-0.11036	1.12954e-09	0.384967	0.932625
TNFSF12	+	2	protein_coding	ENSG00000239697.6	17	7453095	6849	71409	17	7524504	17:7524504:G:A	G	A	AC=639;AN=5886	rs67603370	0.890915	0.109085	0.967862	8.64655e-08	-0.492807	0.001998	0.000587052	7	6	17	7443820	CT	C	-0.086676	1.77617e-06	0.184254	0.497257
TNFSF12	+	2	protein_coding	ENSG00000239697.6	17	7453095	6849	-254337	17	7198758	17:7198758:T:G	T	G	AC=67;AN=6024	rs141066896	0.989137	0.0108625	0.928746	4.74625e-07	-1.18496	0.00599401	0.00248416	9	7	17	7198758	T	G	-0.0994066	4.19829e-08	0.327819	0.84542
TNFSF12	+	2	protein_coding	ENSG00000239697.6	17	7453095	6849	147543	17	7600638	17:7600638:C:CA	C	CA	AC=281;AN=5516	rs71159522	0.948691	0.0513093	0.844658	1.95802e-05	0.469817	0.047952	0.0567246	10	8	17	7600638	C	CA	0.0786084	1.48275e-05	0.0765037	0.226124
TNFSF12	+	2	protein_coding	ENSG00000239697.6	17	7453095	6849	543545	17	7996640	17:7996640:G:T	G	T	AC=1558;AN=6058	rs6503078	0.741779	0.258221	1	8.86559e-05	0.229253	0.190809	0.184928	11	9	17	7381170	C	T	0.0766278	2.42378e-05	0.0661183	0.208997
TNFSF12	+	2	protein_coding	ENSG00000239697.6	17	7453095	6849	-464427	17	6988668	17:6988668:T:C	T	C	AC=4359;AN=5614	rs178340	0.222879	0.777121	0.954818	9.80099e-05	-0.238373	0.197802	0.197397	12	10	17	7236314	G	A	0.0734512	5.20368e-05	0.093643	0.257684
TNFSF12	+	2	protein_coding	ENSG00000239697.6	17	7453095	6849	-1946	17	7451149	17:7451149:CT:C	CT	C	AC=1592;AN=5368	rs34093127	0.703347	0.296653	0.936468	0.000152356	0.413212	0.277722	0.270826	1	11	17	7484812	G	A	0.0809554	8.15871e-06	0.120691	0.317558
LGALS12	+	2	protein_coding	ENSG00000133317.10	11	63275459	4900	-357	11	63275102	11:63275102:G:GAA	G	GAA	AC=2029;AN=2918	rs3038563	0.30576	0.69424	0.72051	1.07118e-58	0.525909	0.000999001	1.24221e-39	1	1	11	63275102	G	GAA	0.280701	5.83592e-56	0.379043	0.925104
LGALS12	+	2	protein_coding	ENSG00000133317.10	11	63275459	4900	834895	11	64110354	11:64110354:G:A	G	A	AC=143;AN=5930	rs552313782	0.976292	0.0237076	0.911891	1.20568e-05	0.350138	0.035964	0.031243	2	2	11	64110354	G	A	0.0792466	1.26245e-05	0.111147	0.308299
LARS	-	2	protein_coding	ENSG00000133706.13	5	145562038	5718	53698	5	145508340	5:145508340:A:G	A	G	AC=1861;AN=6046	rs2895647	0.692022	0.307978	0.998234	0	0.732123	0.000999001	0	1	1	5	145705669	T	G	0.615133	0	0	0.108086
LARS	-	2	protein_coding	ENSG00000133706.13	5	145562038	5718	437613	5	145124425	5:145124425:T:A	T	A	AC=65;AN=6022	rs192034444	0.9893	0.0107004	0.917354	3.11871e-06	-0.264207	0.00599401	0.00481481	2	2	5	145124425	T	A	-0.0835069	4.18334e-06	0.141855	0.37516
LARS	-	2	protein_coding	ENSG00000133706.13	5	145562038	5718	-697704	5	146259742	5:146259742:TTG:T	TTG	T	AC=3237;AN=3974	rs543745239	0.18513	0.81487	0.768372	0.000206275	-0.0594453	0.196803	0.193411	3	3	5	146259742	TTG	T	-0.068854	0.000149192	0.081419	0.234619
ARHGAP1	-	2	protein_coding	ENSG00000175220.7	11	46722165	3860	274919	11	46447246	11:46447246:C:T	C	T	AC=848;AN=5866	rs11038895	0.85624	0.14376	0.968395	4.9108e-55	0.9705	0.000999001	3.32401e-44	1	1	11	46447246	C	T	0.176341	1.40135e-22	0.454785	0.985892
ARHGAP1	-	2	protein_coding	ENSG00000175220.7	11	46722165	3860	16972	11	46705193	11:46705193:CT:C	CT	C	AC=1243;AN=5346	rs199922376	0.768894	0.231106	0.928202	4.52431e-12	0.285716	0.000999001	3.68691e-08	6	2	11	46705193	CT	C	0.102322	1.66205e-08	0.32692	0.843956
ARHGAP1	-	2	protein_coding	ENSG00000175220.7	11	46722165	3860	414450	11	46307715	11:46307715:C:G	C	G	AC=124;AN=5964	rs117105038	0.979194	0.020806	0.912841	4.85661e-12	0.727687	0.000999001	6.43721e-08	4	3	11	46307715	C	G	0.115011	2.17807e-10	0.245971	0.659218
ARHGAP1	-	2	protein_coding	ENSG00000175220.7	11	46722165	3860	-152213	11	46874378	11:46874378:C:CTT	C	CTT	AC=1172;AN=4412	rs540530362	0.732789	0.267211	0.85424	5.72537e-09	0.212669	0.000999001	1.79777e-05	2	4	11	46874378	C	CTT	0.0888922	9.58432e-07	0.307867	0.813151
ARHGAP1	-	2	protein_coding	ENSG00000175220.7	11	46722165	3860	-638247	11	47360412	11:47360412:T:C	T	C	AC=2519;AN=6018	rs2269434	0.581441	0.418559	0.994484	3.92819e-07	-0.159667	0.000999001	0.000672721	5	5	11	47360412	T	C	-0.0860886	2.08653e-06	0.167695	0.449623
ARHGAP1	-	2	protein_coding	ENSG00000175220.7	11	46722165	3860	83068	11	46639097	11:46639097:C:CG	C	CG	AC=655;AN=1514	rs544558426	0.566496	0.433504	0.566153	1.60453e-05	-0.176397	0.00999001	0.0177699	8	6	11	46639097	C	CG	-0.0680242	0.00017925	0.117116	0.313878
ARHGAP1	-	2	protein_coding	ENSG00000175220.7	11	46722165	3860	581031	11	46141134	11:46141134:G:A	G	A	AC=92;AN=6002	rs144146541	0.984858	0.0151416	0.934072	3.21395e-05	0.472411	0.023976	0.0331616	7	7	11	46141134	G	A	0.0735701	5.05966e-05	0.117662	0.314293
ARHGAP1	-	2	protein_coding	ENSG00000175220.7	11	46722165	3860	461926	11	46260239	11:46260239:T:C	T	C	AC=108;AN=5764	rs72910006	0.981193	0.0188072	0.816738	0.000251343	-0.332785	0.184815	0.171339	9	8	11	46260239	T	C	-0.0654136	0.000315176	0.0487463	0.184119
ARHGAP1	-	2	protein_coding	ENSG00000175220.7	11	46722165	3860	-22203	11	46744368	11:46744368:T:C	T	C	AC=1687;AN=6056	rs3136447	0.72267	0.27733	0.999693	0.000528118	-0.33752	0.307692	0.289901	10	9	11	46915601	C	T	0.117852	7.70965e-11	0.104153	0.288291
KCNIP4	-	2	protein_coding	ENSG00000185774.10	4	21857338	7595	999534	4	20857804	4:20857804:T:G	T	G	AC=930;AN=6058	rs16870149	0.847195	0.152805	1	0.000173049	0.118926	0.188811	0.191248	1	1	4	21157068	T	G	-0.0687044	0.000154233	0.0309304	0.174686
C8G	+	2	protein_coding	ENSG00000176919.7	9	139840886	6391	283771	9	140124657	9:140124657:C:T	C	T	AC=96;AN=5948	rs116180779	0.98341	0.01659	0.895505	1.98002e-23	-0.692796	0.003996	9.42206e-06	3	1	9	139866247	T	G	-0.10493	7.09939e-09	0.118202	0.314738
C8G	+	2	protein_coding	ENSG00000176919.7	9	139840886	6391	288437	9	140129323	9:140129323:C:T	C	T	AC=128;AN=5878	rs77377925	0.978059	0.0219415	0.874527	1.35642e-11	0.466148	0.024975	0.016311	4	2	9	140126798	A	G	0.133395	1.68723e-13	0.220721	0.600316
C8G	+	2	protein_coding	ENSG00000176919.7	9	139840886	6391	58991	9	139899877	9:139899877:G:A	G	A	AC=291;AN=6028	rs140583651	0.951895	0.048105	0.972374	1.31425e-08	0.134889	0.10989	0.0998596	1	3	9	139858834	A	G	-0.109405	1.5713e-09	0.090503	0.25167
RABAC1	-	2	protein_coding	ENSG00000105404.6	19	42463454	4973	-4153	19	42467607	19:42467607:C:T	C	T	AC=2501;AN=6058	rs12977527	0.587685	0.412315	1	2.29964e-80	0.998847	0.000999001	1.43094e-63	1	1	19	42467607	C	T	0.260975	2.38569e-48	0.429984	0.980083
RABAC1	-	2	protein_coding	ENSG00000105404.6	19	42463454	4973	-5152	19	42468606	19:42468606:T:C	T	C	AC=3948;AN=5904	rs12972751	0.331405	0.668595	0.98742	2.21055e-36	0.674808	0.000999001	8.19712e-28	2	2	19	42470374	G	A	0.176174	1.53741e-22	0.135288	0.357556
C22orf26	-	2	protein_coding	ENSG00000182257.5	22	46450024	7995	2310	22	46447714	22:46447714:T:C	T	C	AC=519;AN=6058	rs59929908	0.914571	0.0854288	1	6.67494e-40	-0.0864974	0.000999001	1.34792e-32	1	1	22	46447714	T	C	-0.230485	8.24472e-38	0.514751	0.988626
C22orf26	-	2	protein_coding	ENSG00000182257.5	22	46450024	7995	-273	22	46450297	22:46450297:C:T	C	T	AC=1744;AN=5316	rs12484609	0.671996	0.328004	0.940421	3.64809e-15	-0.0314085	0.000999001	7.46448e-11	2	2	22	46450297	C	T	-0.137581	2.84917e-14	0.276804	0.747544
CTDSPL	+	1	protein_coding	ENSG00000144677.10	3	38017264	5501	-20787	3	37996477	3:37996477:T:G	T	G	AC=731;AN=5686	rs9311171	0.871949	0.128051	0.939469	4.9528e-06	0.0619099	0.00699301	0.00889795	1	1	3	37994164	C	A	0.0823236	5.71618e-06	0.0309508	0.1747
SPRTN	+	2	protein_coding	ENSG00000010072.11	1	231483423	7281	-22519	1	231460904	1:231460904:T:C	T	C	AC=4145;AN=5946	rs2356221	0.303548	0.696452	0.98813	1.37705e-07	-0.0689415	0.000999001	0.000546899	1	1	1	231485763	C	G	-0.0968402	9.29019e-08	0.0420365	0.180574
ZNF527	+	1	protein_coding	ENSG00000189164.10	19	37862096	5626	-90566	19	37771530	19:37771530:G:A	G	A	AC=728;AN=3692	rs111667029	0.803958	0.196042	0.767232	5.92641e-05	-0.0820628	0.034965	0.0400948	1	1	19	38031459	T	<INS:ME:ALU>	-0.0723273	6.77059e-05	0.063355	0.20403
RP11-504P24.8	-	2	lincRNA	ENSG00000272645.1	1	224141141	5907	-43728	1	224184869	1:224184869:A:G	A	G	AC=2263;AN=5400	rs12562032	0.582489	0.417511	0.957197	5.65161e-269	-0.37921	0.000999001	7.35946e-246	1	1	1	224177397	G	A	0.535428	2.37257e-224	0.302196	0.803336
RP11-504P24.8	-	2	lincRNA	ENSG00000272645.1	1	224141141	5907	159171	1	223981970	1:223981970:A:G	A	G	AC=1247;AN=6018	rs7517765	0.792829	0.207171	0.994025	2.87781e-06	0.0549974	0.00599401	0.0045485	2	2	1	223981970	A	G	0.0797529	1.11028e-05	0.0742835	0.222549
VPS37D	+	2	protein_coding	ENSG00000176428.5	7	73082223	4124	40700	7	73122923	7:73122923:A:G	A	G	AC=3320;AN=5970	rs2228607	0.445008	0.554992	0.988325	8.20313e-09	0.128482	0.000999001	4.02396e-05	1	1	7	73122923	A	G	0.102005	1.84078e-08	0.184648	0.498377
SNRPN	+	1	protein_coding	ENSG00000128739.16	15	25218866	11387	-7253	15	25211613	15:25211613:T:C	T	C	AC=1843;AN=5952	rs2855523	0.690969	0.309031	0.990308	1.0027e-40	0.767692	0.000999001	1.75429e-33	1	1	15	25333038	T	C	-0.188448	1.30376e-25	0.356939	0.893008
SNRPN	+	1	protein_coding	ENSG00000128739.16	15	25218866	11387	16460	15	25235326	15:25235326:C:G	C	G	AC=2608;AN=6026	rs6576398	0.568233	0.431767	0.997124	1.9955e-08	0.300401	0.000999001	9.25355e-05	2	2	15	25196619	A	T	0.092865	3.05688e-07	0.100831	0.276201
SNRPN	+	1	protein_coding	ENSG00000128739.16	15	25218866	11387	-138612	15	25080254	15:25080254:C:CTA	C	CTA	AC=4277;AN=4978	rs199967194	0.140674	0.859326	0.862995	5.2049e-05	-0.204637	0.108891	0.100962	3	3	15	25080254	C	CTA	-0.0742602	4.29572e-05	0.0542456	0.190069
SNRPN	+	1	protein_coding	ENSG00000128739.16	15	25218866	11387	-293111	15	24925755	15:24925755:T:G	T	G	AC=187;AN=5348	rs112263292	0.964637	0.0353627	0.761987	0.000198903	-0.330424	0.303696	0.291075	4	4	15	24925755	T	G	-0.0686865	0.000154848	0.0454785	0.182125
RP11-394I13.2	+	2	lincRNA	ENSG00000271151.1	2	174833079	6321	682	2	174833761	2:174833761:G:A	G	A	AC=856;AN=5936	rs12105631	0.85538	0.14462	0.975597	3.39132e-12	-0.0716173	0.000999001	3.83388e-08	1	1	2	174833761	G	A	-0.124075	7.26603e-12	0.244704	0.656043
RP11-394I13.2	+	2	lincRNA	ENSG00000271151.1	2	174833079	6321	-490454	2	174342625	2:174342625:A:C	A	C	AC=1361;AN=2430	rs55867109	0.437851	0.562149	0.682426	0.000112646	0.0330656	0.165834	0.15959	2	2	2	174342625	A	C	0.0688722	0.000148589	0.0843137	0.239898
RP11-394I13.2	+	2	lincRNA	ENSG00000271151.1	2	174833079	6321	-198992	2	174634087	2:174634087:G:A	G	A	AC=154;AN=6058	rs12615677	0.974694	0.0253063	1	0.000167157	-0.0861131	0.211788	0.21376	3	3	2	174634087	G	A	-0.0673055	0.000209792	0.019196	0.144845
MEAF6	-	2	protein_coding	ENSG00000163875.11	1	37979121	6090	-31122	1	38010243	1:38010243:G:A	G	A	AC=554;AN=6032	rs72657787	0.908223	0.0917773	0.994347	1.62643e-217	-1.2241	0.000999001	3.28538e-191	1	1	1	38002531	AAAAG	A	-0.500145	1.73622e-191	0.198563	0.538661
MEAF6	-	2	protein_coding	ENSG00000163875.11	1	37979121	6090	-12538	1	37991659	1:37991659:C:T	C	T	AC=3015;AN=5974	rs2019918	0.496077	0.503923	0.99296	1.61059e-102	0.459696	0.000999001	2.39352e-88	2	2	1	37968167	TG	T	0.369508	1.25371e-98	0.514046	0.988597
MEAF6	-	2	protein_coding	ENSG00000163875.11	1	37979121	6090	206439	1	37772682	1:37772682:C:T	C	T	AC=134;AN=5960	rs74898418	0.97772	0.0222805	0.915311	5.1393e-10	-0.389878	0.000999001	3.43599e-06	3	3	1	37772682	C	T	-0.112118	6.11225e-10	0.218795	0.595541
DNAJB5	+	1	protein_coding	ENSG00000137094.10	9	34992869	5381	-4264	9	34988605	9:34988605:G:C	G	C	AC=211;AN=5940	rs138294209	0.964627	0.0353735	0.941731	1.42493e-124	0.35051	0.000999001	1.1716e-85	1	1	9	34988605	G	C	0.384897	1.52422e-107	0.514305	0.988608
DNAJB5	+	1	protein_coding	ENSG00000137094.10	9	34992869	5381	84572	9	35077441	9:35077441:T:C	T	C	AC=4584;AN=6054	rs554098	0.243548	0.756452	0.999036	2.43378e-41	-0.0916879	0.000999001	5.05868e-29	2	2	9	35077441	T	C	-0.212277	3.34379e-32	0.130228	0.34216
DNAJB5	+	1	protein_coding	ENSG00000137094.10	9	34992869	5381	-15516	9	34977353	9:34977353:C:T	C	T	AC=99;AN=6042	rs111497336	0.983678	0.0163219	0.975868	3.52092e-11	-0.130026	0.000999001	2.25283e-06	3	3	9	34977353	C	T	-0.117996	7.31039e-11	0.151783	0.401835
DNAJB5	+	1	protein_coding	ENSG00000137094.10	9	34992869	5381	104437	9	35097306	9:35097306:C:CA	C	CA	AC=1379;AN=3518	rs34340490	0.607262	0.392738	0.796538	0.000206664	-0.0225258	0.258741	0.267267	4	4	9	35097306	C	CA	-0.0602892	0.000900983	0.0442572	0.181559
RP11-686O6.2	-	2	lincRNA	ENSG00000273456.1	2	203240327	4759	-154021	2	203394348	2:203394348:G:T	G	T	AC=675;AN=6030	rs12467409	0.887468	0.112532	0.993985	2.37015e-40	0.169059	0.000999001	3.51519e-33	1	1	2	203394348	G	T	0.231122	5.14086e-38	0.108308	0.302174
RP11-686O6.2	-	2	lincRNA	ENSG00000273456.1	2	203240327	4759	267735	2	202972592	2:202972592:T:G	T	G	AC=2409;AN=5860	rs7571295	0.588441	0.411559	0.985207	0.00038614	0.0294955	0.316683	0.293406	2	2	2	202972592	T	G	0.0649344	0.000348825	0.032207	0.175484
PFKFB4	-	1	protein_coding	ENSG00000114268.7	3	48599448	2808	15633	3	48583815	3:48583815:CAT:C	CAT	C	AC=206;AN=6054	rs34924009	0.96629	0.0337097	0.997573	6.1399e-21	2.23153	0.000999001	1.97037e-14	1	1	3	48618666	A	G	0.0843882	3.30653e-06	0.222958	0.605708
PFKFB4	-	1	protein_coding	ENSG00000114268.7	3	48599448	2808	-496	3	48599944	3:48599944:C:A	C	A	AC=192;AN=6048	rs13319635	0.968679	0.0313206	0.992496	4.4989e-08	-1.33158	0.000999001	0.000187407	2	2	3	47800488	CAA	C	-0.0605003	0.000864124	0.0134837	0.105798
PFKFB4	-	1	protein_coding	ENSG00000114268.7	3	48599448	2808	12487	3	48586961	3:48586961:T:TA	T	TA	AC=710;AN=5616	rs5848854	0.873261	0.126739	0.933075	3.2987e-06	-0.142695	0.00599401	0.00526413	3	3	3	48586961	T	TA	-0.0839686	3.69945e-06	0.21593	0.588164
TMEM2	-	1	protein_coding	ENSG00000135048.9	9	74431606	6507	47518	9	74384088	9:74384088:G:C	G	C	AC=1048;AN=5962	rs17522812	0.825581	0.174419	0.988815	5.67994e-27	-0.355823	0.000999001	6.71064e-21	1	1	9	74384088	G	C	-0.192509	1.12427e-26	0.43314	0.981891
TMEM2	-	1	protein_coding	ENSG00000135048.9	9	74431606	6507	137401	9	74294205	9:74294205:A:G	A	G	AC=4363;AN=5772	rs10735606	0.24467	0.75533	0.966096	6.24558e-12	-0.204424	0.000999001	5.62747e-08	2	2	9	74294205	A	G	-0.126625	2.66692e-12	0.216647	0.590044
TMEM2	-	1	protein_coding	ENSG00000135048.9	9	74431606	6507	-137773	9	74569379	9:74569379:A:G	A	G	AC=861;AN=5776	rs7855176	0.850051	0.149949	0.94962	2.99537e-09	-0.208302	0.000999001	1.48516e-05	3	3	9	74569379	A	G	-0.10359	1.10186e-08	0.154301	0.409134
TMEM2	-	1	protein_coding	ENSG00000135048.9	9	74431606	6507	71211	9	74360395	9:74360395:T:C	T	C	AC=186;AN=5628	rs76670837	0.96721	0.0327897	0.822534	2.6825e-07	0.325759	0.000999001	0.000778672	4	4	9	74360395	T	C	0.0901884	6.63588e-07	0.157125	0.417553
TMEM2	-	1	protein_coding	ENSG00000135048.9	9	74431606	6507	526612	9	73904994	9:73904994:C:CA	C	CA	AC=2770;AN=5818	rs5898195	0.523498	0.476502	0.978437	4.5842e-06	0.114629	0.010989	0.00989414	5	5	9	73802805	TGATA	T	0.0817965	6.56031e-06	0.0680144	0.21236
TMEM2	-	1	protein_coding	ENSG00000135048.9	9	74431606	6507	48549	9	74383057	9:74383057:G:A	G	A	AC=88;AN=5714	rs76770880	0.984621	0.0153794	0.744872	0.000105105	0.350174	0.132867	0.129874	6	6	9	74383057	G	A	0.086347	1.94409e-06	0.252041	0.675382
HMOX1	+	2	protein_coding	ENSG00000100292.12	22	35783033	8012	23205	22	35806238	22:35806238:G:T	G	T	AC=850;AN=5682	rs133415	0.849089	0.150911	0.945237	8.49158e-68	-2.19286	0.000999001	3.32676e-55	1	1	22	35806238	G	T	-0.3035	1.44309e-65	0.468162	0.986556
HMOX1	+	2	protein_coding	ENSG00000100292.12	22	35783033	8012	-162269	22	35620764	22:35620764:T:G	T	G	AC=196;AN=6032	rs9607255	0.967617	0.0323834	0.975617	8.80526e-12	2.37776	0.000999001	1.42203e-07	8	2	22	35541667	G	GCACACACACACA	0.0890248	9.23275e-07	0.134333	0.354791
HMOX1	+	2	protein_coding	ENSG00000100292.12	22	35783033	8012	10105	22	35793138	22:35793138:C:CT	C	CT	AC=332;AN=5998	rs143602805	0.945458	0.0545425	0.975086	2.36875e-11	360.022	0.000999001	3.41015e-07	2	3	22	36672142	CA	C	-0.0639485	0.000428877	0.033749	0.176306
HMOX1	+	2	protein_coding	ENSG00000100292.12	22	35783033	8012	9057	22	35792090	22:35792090:G:C	G	C	AC=332;AN=5998	rs78993387	0.945458	0.0545425	0.974015	1.14555e-09	-294.396	0.000999001	9.13592e-06	3	4	22	36672142	CA	C	-0.0639471	0.000429004	0.0321856	0.175471
HMOX1	+	2	protein_coding	ENSG00000100292.12	22	35783033	8012	-10376	22	35772657	22:35772657:A:G	A	G	AC=106;AN=5792	rs75689278	0.98195	0.0180499	0.801298	1.31912e-09	-1.81675	0.000999001	1.04477e-05	4	5	22	35781214	C	T	-0.108208	2.36576e-09	0.142973	0.378084
HMOX1	+	2	protein_coding	ENSG00000100292.12	22	35783033	8012	-79482	22	35703551	22:35703551:T:A	T	A	AC=4994;AN=5830	rs138768	0.14257	0.85743	0.966411	2.06147e-09	0.737457	0.000999001	1.706e-05	5	6	22	35703551	T	A	0.108486	2.1522e-09	0.313746	0.822833
HMOX1	+	2	protein_coding	ENSG00000100292.12	22	35783033	8012	158572	22	35941605	22:35941605:T:G	T	G	AC=3703;AN=5274	rs5755744	0.298632	0.701368	0.927644	2.27891e-06	0.4541	0.00999001	0.00689233	7	7	22	35941605	T	G	0.0860416	2.11353e-06	0.132922	0.350543
HMOX1	+	2	protein_coding	ENSG00000100292.12	22	35783033	8012	-801984	22	34981049	22:34981049:A:G	A	G	AC=143;AN=6018	rs58454459	0.976476	0.0235237	0.964349	8.13755e-06	1.22899	0.01998	0.019842	9	8	22	34981049	A	G	0.0785941	1.48807e-05	0.14815	0.391771
HMOX1	+	2	protein_coding	ENSG00000100292.12	22	35783033	8012	-139303	22	35643730	22:35643730:GGTTTGTTT:GGTTTGTTTGTTT	GGTTTGTTT	GGTTTGTTTGTTT	AC=255;AN=6022	rs568045850;rs568045850;rs548235785	0.958171	0.0418288	0.970792	9.43313e-06	-1.30676	0.022977	0.0223825	10	9	22	35699104	T	G	-0.0669166	0.000228294	0.0224673	0.16057
HMOX1	+	2	protein_coding	ENSG00000100292.12	22	35783033	8012	-772778	22	35010255	22:35010255:A:G	A	G	AC=369;AN=5922	rs9621978	0.937706	0.062294	0.946659	2.08409e-05	0.754946	0.04995	0.0462754	6	10	22	35010255	A	G	0.0764593	2.52594e-05	0.052426	0.187801
ZNF354A	-	2	protein_coding	ENSG00000169131.6	5	178157660	8837	48596	5	178109064	5:178109064:G:<CN0>:0	G	<CN0>	AC=1583;AN=5666	esv3607719	0.720131	0.279869	0.964883	0	-1.90149	0.000999001	0	1	1	5	178109064	G	<CN0>	-0.466314	2.10833e-163	0.516801	0.988709
ZNF354A	-	2	protein_coding	ENSG00000169131.6	5	178157660	8837	41317	5	178116343	5:178116343:T:C	T	C	AC=1649;AN=4974	rs9329048	0.668762	0.331238	0.905915	1.29678e-59	-0.427805	0.000999001	8.14533e-52	3	2	5	178116343	T	C	-0.242834	6.66486e-42	0.3982	0.948694
ZNF354A	-	2	protein_coding	ENSG00000169131.6	5	178157660	8837	1938	5	178155722	5:178155722:T:C	T	C	AC=1759;AN=5470	rs113491152	0.677299	0.322701	0.944968	2.99752e-30	-1.72172	0.000999001	1.23128e-24	4	3	5	178106861	T	C	-0.114031	3.09829e-10	0.259959	0.698288
ZNF354A	-	2	protein_coding	ENSG00000169131.6	5	178157660	8837	33388	5	178124272	5:178124272:G:A	G	A	AC=210;AN=5752	rs111601207	0.962831	0.037169	0.869594	9.40246e-12	-0.353692	0.000999001	8.25849e-08	5	4	5	178119988	T	C	-0.11278	4.83727e-10	0.236341	0.636282
ZNF354A	-	2	protein_coding	ENSG00000169131.6	5	178157660	8837	1039	5	178156621	5:178156621:A:G	A	G	AC=1736;AN=5482	rs4451064	0.682077	0.317923	0.946731	6.35531e-08	1.36564	0.000999001	0.000270286	6	5	5	177617949	G	A	-0.0667473	0.000236815	0.0428127	0.180924
ZNF354A	-	2	protein_coding	ENSG00000169131.6	5	178157660	8837	81993	5	178075667	5:178075667:T:C	T	C	AC=4749;AN=6012	rs13187977	0.210296	0.789704	0.994085	9.78211e-07	-0.1193	0.000999001	0.00347276	7	6	5	178067886	G	A	-0.0889264	9.4925e-07	0.0586348	0.196305
ZNF354A	-	2	protein_coding	ENSG00000169131.6	5	178157660	8837	311025	5	177846635	5:177846635:C:T	C	T	AC=187;AN=5550	rs72822890	0.966185	0.0338147	0.788076	7.13051e-06	-0.22501	0.018981	0.0210606	8	7	5	177846635	C	T	-0.0850192	2.79003e-06	0.113487	0.311145
ZNF354A	-	2	protein_coding	ENSG00000169131.6	5	178157660	8837	840701	5	177316959	5:177316959:G:C	G	C	AC=494;AN=1812	rs200548637	0.726782	0.273218	0.563714	9.00496e-05	0.105339	0.196803	0.195452	9	8	5	177316959	G	C	0.0702828	0.000108255	0.0549315	0.190982
ZNF354A	-	2	protein_coding	ENSG00000169131.6	5	178157660	8837	1038	5	178156622	5:178156622:G:T	G	T	AC=1736;AN=5482	rs4612090	0.682077	0.317923	0.94673	0.000148123	-14771.9	0.288711	0.28546	2	9	5	177617949	G	A	-0.0667474	0.000236812	0.044044	0.181464
CIAO1	+	2	protein_coding	ENSG00000144021.2	2	96931984	2494	220033	2	97152017	2:97152017:T:G	T	G	AC=120;AN=6024	rs185209959	0.980065	0.0199352	0.955134	1.90514e-07	-1.42474	0.000999001	0.000297003	1	1	2	96044014	G	A	0.0556029	0.00220387	0.0551541	0.191284
CIAO1	+	2	protein_coding	ENSG00000144021.2	2	96931984	2494	-408554	2	96523430	2:96523430:C:T	C	T	AC=1401;AN=4236	rs4907283	0.669135	0.330865	0.843754	2.83888e-05	0.10635	0.016983	0.0160426	2	2	2	96523430	C	T	0.0752569	3.3828e-05	0.0705794	0.216649
CIAO1	+	2	protein_coding	ENSG00000144021.2	2	96931984	2494	-415579	2	96516405	2:96516405:T:C	T	C	AC=112;AN=6002	rs187692397	0.981295	0.0187053	0.876009	0.000176652	-1.14515	0.0829171	0.0750947	3	3	2	96998906	T	C	0.0576354	0.0015068	0.0225856	0.16102
SRCAP	+	2	protein_coding	ENSG00000080603.12	16	30745271	3102	-14997	16	30730274	16:30730274:A:G	A	G	AC=1472;AN=6002	rs7204278	0.755371	0.244629	0.992882	4.75212e-20	0.258684	0.000999001	1.81613e-15	1	1	16	30730274	A	G	0.131316	3.9981e-13	0.0404318	0.179772
SRCAP	+	2	protein_coding	ENSG00000080603.12	16	30745271	3102	-121292	16	30623979	16:30623979:T:G	T	G	AC=2357;AN=5268	rs67693285	0.553558	0.446442	0.933798	5.76211e-05	-0.100261	0.045954	0.0428253	2	2	16	30933851	T	G	-0.0681307	0.000175097	0.0512617	0.186487
SRCAP	+	2	protein_coding	ENSG00000080603.12	16	30745271	3102	-804986	16	29940285	16:29940285:AT:A	AT	A	AC=133;AN=3192	rs571248937	0.958384	0.0416157	0.465645	0.000347756	0.158732	0.196803	0.201757	3	3	16	29940285	AT	A	0.067198	0.000214758	0.0968271	0.264617
MFSD2B	+	2	protein_coding	ENSG00000205639.5	2	24247023	6884	-11319	2	24235704	2:24235704:G:A	G	A	AC=4306;AN=5978	rs6545222	0.281189	0.718811	0.991501	7.02581e-21	-0.0849063	0.000999001	9.5973e-13	1	1	2	24035507	C	T	0.127539	1.85256e-12	0.0628511	0.203142
MFSD2B	+	2	protein_coding	ENSG00000205639.5	2	24247023	6884	7825	2	24254848	2:24254848:A:G	A	G	AC=3041;AN=5722	rs11125371	0.469956	0.530044	0.976941	8.77199e-10	0.0501372	0.001998	5.79257e-05	2	2	2	23890084	A	C	-0.101998	1.84466e-08	0.104648	0.290108
RPL27	+	2	protein_coding	ENSG00000131469.8	17	41151739	4609	-116585	17	41035154	17:41035154:C:T	C	T	AC=64;AN=5930	rs141812038	0.988805	0.0111953	0.813987	1.248e-32	-11.9988	0.000999001	1.13544e-23	1	1	17	41035154	C	T	-0.211217	6.84644e-32	0.478811	0.987061
RPL27	+	2	protein_coding	ENSG00000131469.8	17	41151739	4609	560814	17	41712553	17:41712553:G:A	G	A	AC=68;AN=6024	rs180883490	0.988975	0.0110246	0.93742	3.35928e-05	4.08915	0.0569431	0.0518692	2	2	17	41712553	G	A	0.0724539	6.57397e-05	0.0718583	0.218702
PPRC1	+	2	protein_coding	ENSG00000148840.6	10	103908150	4769	-317624	10	103590526	10:103590526:T:TACACACAC	T	TACACACAC	AC=214;AN=5482	rs3837343	0.960798	0.0392017	0.819279	4.17475e-05	-0.0734533	0.040959	0.041599	1	1	10	103590526	T	TACACACAC	-0.0724942	6.51262e-05	0.0694628	0.214818
KCNE2	+	2	protein_coding	ENSG00000159197.3	21	35736323	5911	-153620	21	35582703	21:35582703:A:C	A	C	AC=2102;AN=5320	rs1072130	0.606161	0.393839	0.939897	8.03541e-06	0.101896	0.015984	0.0161058	1	1	21	35584403	A	G	0.084842	2.92666e-06	0.0551714	0.191308
DYNC1I1	+	1	protein_coding	ENSG00000158560.10	7	95661979	5700	-260282	7	95401697	7:95401697:T:G	T	G	AC=4233;AN=5722	rs1824871	0.261767	0.738233	0.969379	1.45042e-28	0.0100169	0.000999001	6.06234e-22	1	1	7	95401697	T	G	0.182536	4.18724e-24	0.244977	0.656722
DYNC1I1	+	1	protein_coding	ENSG00000158560.10	7	95661979	5700	-216653	7	95445326	7:95445326:A:AT	A	AT	AC=2352;AN=4434	rs11458012	0.468405	0.531595	0.876338	1.98136e-06	0.00384408	0.003996	0.00451532	2	2	7	95445326	A	AT	0.079903	1.06864e-05	0.0669668	0.210516
DYNC1I1	+	1	protein_coding	ENSG00000158560.10	7	95661979	5700	-560341	7	95101638	7:95101638:C:T	C	T	AC=120;AN=5666	rs78154769	0.979152	0.0208477	0.774507	0.000124099	0.00862017	0.140859	0.144172	3	3	7	95101638	C	T	0.0688209	0.000150293	0.0788716	0.230127
RP11-488L18.8	-	2	lincRNA	ENSG00000232347.1	1	247405125	9244	33207	1	247371918	1:247371918:T:C	T	C	AC=4288;AN=5592	rs7555638	0.23402	0.76598	0.954375	1.29786e-08	0.141267	0.000999001	4.21911e-05	1	1	1	247371918	T	C	0.105573	5.73721e-09	0.329819	0.848705
CSGALNACT1	-	1	protein_coding	ENSG00000147408.10	8	19459735	9172	-153399	8	19613134	8:19613134:G:T	G	T	AC=1829;AN=5662	rs7833274	0.675993	0.324007	0.963919	1.98394e-75	-0.683545	0.000999001	1.62126e-64	4	1	8	19613134	G	T	-0.220752	9.47286e-35	0.515981	0.988676
CSGALNACT1	-	1	protein_coding	ENSG00000147408.10	8	19459735	9172	-93359	8	19553094	8:19553094:G:C	G	C	AC=1403;AN=6018	rs4922088	0.767283	0.232717	0.996219	2.53082e-56	0.613651	0.000999001	5.78193e-48	5	2	8	19553094	G	C	0.21012	1.43003e-31	0.228354	0.618222
CSGALNACT1	-	1	protein_coding	ENSG00000147408.10	8	19459735	9172	-163066	8	19622801	8:19622801:C:T	C	T	AC=809;AN=5694	rs73204703	0.857412	0.142588	0.947999	3.73007e-53	0.679485	0.000999001	1.63936e-44	2	3	8	19622801	C	T	0.247104	2.2566e-43	0.485212	0.987355
CSGALNACT1	-	1	protein_coding	ENSG00000147408.10	8	19459735	9172	142465	8	19317270	8:19317270:A:G	A	G	AC=2813;AN=5760	rs4625053	0.511687	0.488313	0.978504	8.24242e-47	0.450868	0.000999001	2.0845e-39	3	4	8	19317270	A	G	0.205816	2.47856e-30	0.481679	0.987194
CSGALNACT1	-	1	protein_coding	ENSG00000147408.10	8	19459735	9172	140453	8	19319282	8:19319282:T:C	T	C	AC=1786;AN=4348	rs113298174	0.588156	0.411844	0.872237	1.47847e-12	-0.207513	0.000999001	2.26895e-08	7	5	8	19319282	T	C	-0.117066	1.03001e-10	0.365356	0.905865
CSGALNACT1	-	1	protein_coding	ENSG00000147408.10	8	19459735	9172	-75890	8	19535625	8:19535625:A:C	A	C	AC=233;AN=6020	rs115145105	0.960565	0.0394352	0.976938	2.13541e-10	-1.29204	0.000999001	1.70903e-06	12	6	8	19535625	A	C	-0.260934	2.46991e-48	0.310621	0.817734
CSGALNACT1	-	1	protein_coding	ENSG00000147408.10	8	19459735	9172	-150240	8	19609975	8:19609975:C:G	C	G	AC=2843;AN=5760	rs12550831	0.506102	0.493898	0.974629	1.14319e-09	0.210069	0.000999001	7.23052e-06	6	7	8	19762011	G	T	0.0909791	5.28971e-07	0.161465	0.430756
CSGALNACT1	-	1	protein_coding	ENSG00000147408.10	8	19459735	9172	112551	8	19347184	8:19347184:A:G	A	G	AC=2707;AN=5956	rs4623445	0.545261	0.454739	0.990032	3.31913e-09	0.179319	0.000999001	2.41027e-05	11	8	8	19347184	A	G	0.0872499	1.51607e-06	0.145777	0.385441
CSGALNACT1	-	1	protein_coding	ENSG00000147408.10	8	19459735	9172	292662	8	19167073	8:19167073:G:C	G	C	AC=3756;AN=5558	rs7838392	0.32543	0.67457	0.955742	6.91534e-07	0.135208	0.001998	0.00261148	10	9	8	19167073	G	C	0.0872188	1.52916e-06	0.0953785	0.261305
CSGALNACT1	-	1	protein_coding	ENSG00000147408.10	8	19459735	9172	-154212	8	19613947	8:19613947:C:G	C	G	AC=92;AN=5842	rs13252421	0.984135	0.0158651	0.837	8.57329e-07	-0.514719	0.001998	0.00313234	14	10	8	19613947	C	G	-0.0801635	9.99889e-06	0.0783029	0.229143
CSGALNACT1	-	1	protein_coding	ENSG00000147408.10	8	19459735	9172	-96027	8	19555762	8:19555762:T:C	T	C	AC=3556;AN=6058	rs10090551	0.413926	0.586074	1	1.01995e-06	0.896748	0.001998	0.00386471	13	11	8	19555762	T	C	0.298265	2.77927e-63	0.334334	0.856219
CSGALNACT1	-	1	protein_coding	ENSG00000147408.10	8	19459735	9172	-25325	8	19485060	8:19485060:A:T	A	T	AC=196;AN=5812	rs76878980	0.966555	0.0334454	0.867172	2.52483e-05	0.281587	0.0619381	0.0645448	9	12	8	19485060	A	T	0.0746118	3.94978e-05	0.0760481	0.22538
CSGALNACT1	-	1	protein_coding	ENSG00000147408.10	8	19459735	9172	-677019	8	20136754	8:20136754:C:G	C	G	AC=92;AN=5862	rs77927570	0.984005	0.0159947	0.849407	8.34467e-05	0.352487	0.167832	0.176384	15	13	8	20136754	C	G	0.0730053	5.77908e-05	0.0678603	0.212091
CSGALNACT1	-	1	protein_coding	ENSG00000147408.10	8	19459735	9172	506302	8	18953433	8:18953433:C:T	C	T	AC=58;AN=5726	rs77361986	0.989932	0.0100683	0.66227	8.52153e-05	0.403993	0.176823	0.177881	16	14	8	18953433	C	T	0.0723787	6.69005e-05	0.100976	0.276703
CSGALNACT1	-	1	protein_coding	ENSG00000147408.10	8	19459735	9172	-144454	8	19604189	8:19604189:A:G	A	G	AC=217;AN=5932	rs74543561	0.963286	0.0367139	0.941098	0.00010862	-0.270931	0.207792	0.216727	17	15	8	19074872	G	T	0.0632525	0.000495384	0.0405034	0.179811
CSGALNACT1	-	1	protein_coding	ENSG00000147408.10	8	19459735	9172	-166385	8	19626120	8:19626120:C:T	C	T	AC=3499;AN=5674	rs7837390	0.382667	0.617333	0.966242	0.00013389	0.15735	0.248751	0.254245	8	16	8	19626120	C	T	0.104006	9.61955e-09	0.220102	0.598796
RRM1	+	2	protein_coding	ENSG00000167325.10	11	4143339	9843	-122228	11	4021111	11:4021111:G:A	G	A	AC=262;AN=6052	rs61897206	0.956276	0.0437238	0.994963	2.45534e-26	-0.392616	0.000999001	3.55964e-19	2	1	11	4021111	G	A	-0.166234	3.28273e-20	0.246754	0.661211
RRM1	+	2	protein_coding	ENSG00000167325.10	11	4143339	9843	-1270	11	4142069	11:4142069:C:T	C	T	AC=2312;AN=6046	rs2268168	0.617087	0.382913	0.998793	8.76955e-19	0.243982	0.001998	1.73195e-12	1	2	11	4171300	T	G	0.0832746	4.4492e-06	0.11714	0.313896
RRM1	+	2	protein_coding	ENSG00000167325.10	11	4143339	9843	25004	11	4168343	11:4168343:A:G	A	G	AC=5282;AN=6046	rs4593998	0.126171	0.873829	0.996722	1.09576e-10	-0.150521	0.001998	5.55998e-06	3	3	11	4171643	A	ATT	-0.10061	2.87306e-08	0.170637	0.458265
RRM1	+	2	protein_coding	ENSG00000167325.10	11	4143339	9843	-27365	11	4115974	11:4115974:C:A	C	A	AC=1418;AN=4970	rs12806698	0.714286	0.285714	0.905215	2.80564e-08	0.168017	0.002997	0.000408802	4	4	11	4449795	T	TA	-0.0756032	3.11125e-05	0.10539	0.292784
RP11-421M1.8	-	2	lincRNA	ENSG00000272097.1	6	10747896	7649	3179	6	10744717	6:10744717:C:T	C	T	AC=2215;AN=5924	rs1233890	0.625577	0.374423	0.988436	3.02742e-68	-0.0629882	0.000999001	9.77542e-58	1	1	6	10744717	C	T	-0.309392	3.39934e-68	0.299338	0.798141
RP11-421M1.8	-	2	lincRNA	ENSG00000272097.1	6	10747896	7649	333588	6	10414308	6:10414308:A:G	A	G	AC=187;AN=5824	rs35387529	0.967482	0.0325176	0.884444	2.86e-05	0.0382021	0.0529471	0.0608268	2	2	6	10414308	A	G	0.0757115	3.03062e-05	0.105475	0.293085
PROCR	+	2	protein_coding	ENSG00000101000.4	20	33759876	4322	-17009	20	33742867	20:33742867:TAA:T	TAA	T	AC=2150;AN=4788	rs201468565	0.551633	0.448367	0.884761	1.1881e-16	-0.073853	0.000999001	3.97148e-12	1	1	20	33742867	TAA	T	-0.148012	2.66046e-16	0.406989	0.959019
PROCR	+	2	protein_coding	ENSG00000101000.4	20	33759876	4322	108048	20	33867924	20:33867924:G:A	G	A	AC=1342;AN=5752	rs2250205	0.766203	0.233797	0.966702	2.43621e-06	-0.0461671	0.003996	0.00236068	2	2	20	33867924	G	A	-0.0840104	3.6584e-06	0.0672514	0.211021
LYST	-	1	protein_coding	ENSG00000143669.9	1	236030176	7426	-26372	1	236056548	1:236056548:A:G	A	G	AC=858;AN=5036	rs17714636	0.830105	0.169895	0.885971	4.93909e-35	0.655411	0.000999001	1.47444e-27	1	1	1	236056548	A	G	0.180431	1.40018e-23	0.439239	0.984386
LYST	-	1	protein_coding	ENSG00000143669.9	1	236030176	7426	-74365	1	236104541	1:236104541:GC:G	GC	G	AC=5445;AN=6006	rs370718489	0.0934655	0.906534	0.987919	4.60227e-27	0.92107	0.000999001	5.56367e-21	4	2	1	236107241	A	C	0.165128	5.84433e-20	0.271702	0.733131
LYST	-	1	protein_coding	ENSG00000143669.9	1	236030176	7426	-78922	1	236109098	1:236109098:T:C	T	C	AC=4390;AN=5970	rs74901142	0.264716	0.735284	0.984639	2.14152e-14	-0.357774	0.000999001	6.80894e-10	2	3	1	236118787	AT	A	0.123812	8.04963e-12	0.248006	0.664456
LYST	-	1	protein_coding	ENSG00000143669.9	1	236030176	7426	-10886	1	236041062	1:236041062:C:T	C	T	AC=4582;AN=5912	rs6673218	0.224554	0.775446	0.982158	4.66566e-14	-0.40034	0.000999001	1.89361e-09	3	4	1	235828842	G	A	0.135548	6.80482e-14	0.292593	0.785022
LYST	-	1	protein_coding	ENSG00000143669.9	1	236030176	7426	-14538	1	236044714	1:236044714:G:A	G	A	AC=5380;AN=6058	rs2385029	0.111863	0.888137	1	1.05145e-05	-0.40293	0.022977	0.0264637	6	5	1	236054172	A	G	-0.0571484	0.00165229	0.029696	0.173772
LYST	-	1	protein_coding	ENSG00000143669.9	1	236030176	7426	333453	1	235696723	1:235696723:C:T	C	T	AC=84;AN=6012	rs184218261	0.986034	0.0139656	0.938404	5.23417e-05	-0.577663	0.0969031	0.0988057	5	6	1	235696723	C	T	-0.0689201	0.000147013	0.0699634	0.215644
LYST	-	1	protein_coding	ENSG00000143669.9	1	236030176	7426	-60314	1	236090490	1:236090490:G:A	G	A	AC=708;AN=3808	rs12136247	0.814995	0.185005	0.761486	0.000136355	-0.219668	0.208791	0.211284	7	7	1	236006544	ATATT	A	-0.0588759	0.00118782	0.0314345	0.175017
XBP1	-	1	protein_coding	ENSG00000100219.12	22	29196557	5306	13424	22	29183133	22:29183133:A:G	A	G	AC=2064;AN=5988	rs6005881	0.654874	0.345126	0.994281	1.66351e-34	1.57533	0.000999001	9.96314e-24	2	1	22	29263104	A	G	0.198661	2.46974e-28	0.0635478	0.204373
XBP1	-	1	protein_coding	ENSG00000100219.12	22	29196557	5306	124468	22	29072089	22:29072089:GA:G	GA	G	AC=805;AN=5898	rs141637376	0.86329	0.13671	0.980067	3.35448e-09	2.50395	0.004995	0.000173994	3	2	22	29072089	GA	G	0.28785	7.06079e-59	0.302123	0.803205
XBP1	-	1	protein_coding	ENSG00000100219.12	22	29196557	5306	-55369	22	29251926	22:29251926:C:A	C	A	AC=521;AN=6056	rs6005922	0.913738	0.0862625	0.998471	7.99301e-08	0.973247	0.00599401	0.00133606	4	3	22	29241195	T	C	0.0861259	2.06534e-06	0.0614107	0.200668
AGMAT	-	2	protein_coding	ENSG00000116771.5	1	15911605	7814	111571	1	15800034	1:15800034:T:C	T	C	AC=141;AN=6030	rs112652395	0.976846	0.0231541	0.971587	1.50241e-17	0.274128	0.000999001	1.02452e-12	1	1	1	15800034	T	C	0.147325	3.65807e-16	0.323406	0.838292
AGMAT	-	2	protein_coding	ENSG00000116771.5	1	15911605	7814	-70344	1	15981949	1:15981949:T:TA	T	TA	AC=1222;AN=5876	rs551014823	0.792817	0.207183	0.975975	8.13327e-09	-0.0697282	0.000999001	4.65943e-05	2	2	1	15981949	T	TA	-0.10067	2.81895e-08	0.136914	0.362041
DFFB	+	2	protein_coding	ENSG00000169598.11	1	3800071	8961	5027	1	3805098	1:3805098:C:T	C	T	AC=959;AN=6058	rs7530189	0.841554	0.158446	1	1.99267e-54	-0.198204	0.000999001	1.74462e-45	1	1	1	3805098	C	T	-0.265286	5.87e-50	0.36591	0.906687
DFFB	+	2	protein_coding	ENSG00000169598.11	1	3800071	8961	-34393	1	3765678	1:3765678:C:T	C	T	AC=3992;AN=6040	rs4648423	0.338991	0.661009	0.994092	2.38213e-30	0.116534	0.000999001	2.957e-24	2	2	1	3769871	G	C	-0.188804	1.0538e-25	0.147425	0.389822
DFFB	+	2	protein_coding	ENSG00000169598.11	1	3800071	8961	8100	1	3808171	1:3808171:T:C	T	C	AC=4336;AN=5702	rs6701422	0.238535	0.761465	0.960115	8.59852e-10	-0.0671904	0.000999001	6.69237e-06	3	3	1	3808171	T	C	-0.105021	6.88865e-09	0.201713	0.547949
DFFB	+	2	protein_coding	ENSG00000169598.11	1	3800071	8961	-100087	1	3699984	1:3699984:C:CAA	C	CAA	AC=2003;AN=4184	rs575528149	0.520979	0.479021	0.852162	8.86377e-06	-0.0449332	0.022977	0.0258319	4	4	1	3680729	C	T	-0.0761596	2.71778e-05	0.089415	0.249627
RASSF7	+	2	protein_coding	ENSG00000099849.10	11	562385	6331	-4396	11	557989	11:557989:C:T	C	T	AC=3625;AN=5866	rs7129811	0.381373	0.618627	0.982761	2.19322e-10	-0.134736	0.000999001	4.45631e-06	1	1	11	559016	C	T	-0.109213	1.678e-09	0.127817	0.334751
RASSF7	+	2	protein_coding	ENSG00000099849.10	11	562385	6331	-43145	11	519240	11:519240:T:C	T	C	AC=415;AN=5906	rs75841666	0.929233	0.0707672	0.958735	1.57376e-09	-0.384096	0.000999001	2.12354e-05	2	2	11	721737	A	G	0.0716105	7.9927e-05	0.0959702	0.262621
RASSF7	+	2	protein_coding	ENSG00000099849.10	11	562385	6331	-19250	11	543135	11:543135:AC:A	AC	A	AC=593;AN=5908	rs34923150	0.899868	0.100132	0.968943	1.36069e-05	0.249966	0.034965	0.0352494	3	3	11	632865	G	A	0.0682002	0.000172435	0.0785255	0.229527
PDE6D	-	1	protein_coding	ENSG00000156973.9	2	232645992	6749	10846	2	232635146	2:232635146:T:C	T	C	AC=1671;AN=6024	rs2340510	0.720908	0.279092	0.997081	1.09158e-12	-0.104013	0.000999001	1.66383e-08	1	1	2	232635146	T	C	-0.106754	3.86795e-09	0.0492982	0.184568
PDE6D	-	1	protein_coding	ENSG00000156973.9	2	232645992	6749	72691	2	232573301	2:232573301:C:T	C	T	AC=760;AN=5922	rs8868	0.870218	0.129782	0.975748	1.47207e-06	0.0919445	0.003996	0.00467664	2	2	2	232573301	C	T	0.0729688	5.82872e-05	0.0807064	0.233349
PDE6D	-	1	protein_coding	ENSG00000156973.9	2	232645992	6749	-70395	2	232716387	2:232716387:A:G	A	G	AC=132;AN=5954	rs143381828	0.97737	0.0226304	0.923867	0.000187061	-0.142478	0.24975	0.251473	3	3	2	233371589	T	C	0.0656708	0.000298391	0.0671087	0.210768
FLVCR2	+	1	protein_coding	ENSG00000119686.5	14	76107075	5573	-25411	14	76081664	14:76081664:A:T	A	T	AC=4387;AN=5808	rs3784004	0.244953	0.755047	0.966949	4.73598e-89	-0.226041	0.000999001	5.71586e-70	1	1	14	76081664	A	T	-0.322586	2.65771e-74	0.516729	0.988706
FLVCR2	+	1	protein_coding	ENSG00000119686.5	14	76107075	5573	-34657	14	76072418	14:76072418:G:A	G	A	AC=1273;AN=6004	rs10135260	0.787736	0.212264	0.993119	7.60989e-41	0.155645	0.000999001	1.04551e-32	2	2	14	76072418	G	A	0.219657	2.04994e-34	0.216325	0.589202
FLVCR2	+	1	protein_coding	ENSG00000119686.5	14	76107075	5573	483094	14	76590169	14:76590169:C:T	C	T	AC=65;AN=6000	rs372828119	0.989261	0.0107387	0.919531	8.24037e-06	0.183681	0.017982	0.0231922	3	3	14	76590169	C	T	0.0804377	9.32094e-06	0.130232	0.342172
FLVCR2	+	1	protein_coding	ENSG00000119686.5	14	76107075	5573	674678	14	76781753	14:76781753:A:G	A	G	AC=755;AN=6054	rs77628405	0.874516	0.125484	0.998834	1.96536e-05	0.0565553	0.043956	0.046779	4	4	14	76781753	A	G	0.0756649	3.06508e-05	0.0821208	0.235881
TMEM144	+	2	protein_coding	ENSG00000164124.6	4	159158489	5936	-99044	4	159059445	4:159059445:T:C	T	C	AC=5152;AN=6046	rs4691461	0.147933	0.852067	0.998351	1.0326e-182	0.238356	0.000999001	6.81055e-149	1	1	4	159059212	A	G	0.305577	1.73855e-66	0.296115	0.792037
TMEM144	+	2	protein_coding	ENSG00000164124.6	4	159158489	5936	-228891	4	158929598	4:158929598:A:T	A	T	AC=3533;AN=6046	rs4077776	0.416828	0.583172	0.999036	1.17103e-40	-0.05275	0.000999001	4.57043e-32	2	2	4	158939618	A	G	0.215243	4.41415e-33	0.0538974	0.189617
TMEM144	+	2	protein_coding	ENSG00000164124.6	4	159158489	5936	-31356	4	159127133	4:159127133:A:T	A	T	AC=1389;AN=6028	rs9997252	0.769679	0.230321	0.994671	2.4138e-17	0.176714	0.000999001	3.07924e-12	3	3	4	159175596	T	G	0.0956869	1.31896e-07	0.297496	0.794687
TMEM144	+	2	protein_coding	ENSG00000164124.6	4	159158489	5936	-34456	4	159124033	4:159124033:T:G	T	G	AC=4652;AN=5976	rs7661456	0.221496	0.778504	0.981942	2.18294e-11	0.13543	0.000999001	3.87887e-07	4	4	4	159175596	T	G	0.0831396	4.61108e-06	0.213508	0.581663
TMEM144	+	2	protein_coding	ENSG00000164124.6	4	159158489	5936	-286182	4	158872307	4:158872307:G:A	G	A	AC=818;AN=5712	rs2594749	0.856288	0.143712	0.946156	2.5968e-05	0.0316901	0.041958	0.0370534	5	5	4	159188987	GT	G	-0.057908	0.00143061	0.0209788	0.154168
AC016757.3	-	2	protein_coding	ENSG00000186235.6	2	239140318	8382	-10723	2	239151041	2:239151041:G:C	G	C	AC=1845;AN=5906	rs881933	0.687831	0.312169	0.98713	2.10139e-88	0.159065	0.000999001	4.72108e-76	2	1	2	239143636	T	G	0.223211	1.64808e-35	0.257979	0.692436
AC016757.3	-	2	protein_coding	ENSG00000186235.6	2	239140318	8382	-105364	2	239245682	2:239245682:G:T	G	T	AC=94;AN=5904	rs11679198	0.984298	0.0157025	0.86784	2.65759e-22	-0.206312	0.000999001	5.54985e-17	6	2	2	239245682	G	T	-0.157882	2.3202e-18	0.379662	0.925915
AC016757.3	-	2	protein_coding	ENSG00000186235.6	2	239140318	8382	-1924	2	239142242	2:239142242:A:G	A	G	AC=81;AN=6010	rs115877723	0.986513	0.0134872	0.931728	1.3728e-21	-0.20625	0.000999001	1.7894e-16	3	3	2	239142242	A	G	-0.172473	1.17624e-21	0.488963	0.987525
AC016757.3	-	2	protein_coding	ENSG00000186235.6	2	239140318	8382	-10497	2	239150815	2:239150815:A:C	A	C	AC=674;AN=5834	rs4663866	0.884499	0.115501	0.959828	1.57457e-20	0.253575	0.000999001	1.18317e-15	5	4	2	239139907	G	A	0.40857	3.17117e-122	0.232993	0.628703
AC016757.3	-	2	protein_coding	ENSG00000186235.6	2	239140318	8382	-62057	2	239202375	2:239202375:C:CA	C	CA	AC=123;AN=5846	rs529718361	0.978602	0.0213975	0.843292	4.70392e-17	-0.14082	0.000999001	2.43607e-12	4	5	2	239202375	C	CA	-0.139619	1.17438e-14	0.476676	0.986961
AC016757.3	-	2	protein_coding	ENSG00000186235.6	2	239140318	8382	88743	2	239051575	2:239051575:G:A	G	A	AC=155;AN=5300	rs76664545	0.971033	0.0289668	0.702767	1.09418e-09	-0.0764242	0.000999001	7.28084e-06	7	6	2	239051575	G	A	-0.103574	1.10771e-08	0.359308	0.896691
AC016757.3	-	2	protein_coding	ENSG00000186235.6	2	239140318	8382	-336687	2	239477005	2:239477005:A:G	A	G	AC=62;AN=5998	rs562997438	0.989577	0.0104235	0.894666	7.38745e-08	0.121497	0.000999001	0.000291415	11	7	2	239431830	G	A	0.104757	7.516e-09	0.0387964	0.178803
AC016757.3	-	2	protein_coding	ENSG00000186235.6	2	239140318	8382	-148723	2	239289041	2:239289041:T:G	T	G	AC=582;AN=6052	rs111233411	0.904001	0.0959987	0.997987	9.42589e-08	0.0490833	0.000999001	0.000375068	10	8	2	239289041	T	G	0.0985589	5.46972e-08	0.280642	0.757746
AC016757.3	-	2	protein_coding	ENSG00000186235.6	2	239140318	8382	-15324	2	239155642	2:239155642:T:C	T	C	AC=892;AN=6006	rs78639475	0.85122	0.14878	0.9908	1.23985e-07	0.135594	0.000999001	0.000465052	12	9	2	239155642	T	C	0.120221	3.18173e-11	0.236793	0.637313
AC016757.3	-	2	protein_coding	ENSG00000186235.6	2	239140318	8382	-74354	2	239214672	2:239214672:G:A	G	A	AC=361;AN=5756	rs151100232	0.938094	0.0619064	0.917525	1.08806e-06	0.0575613	0.001998	0.003466	13	10	2	239373475	G	A	0.0897684	7.47963e-07	0.190986	0.516484
AC016757.3	-	2	protein_coding	ENSG00000186235.6	2	239140318	8382	315551	2	238824767	2:238824767:C:T	C	T	AC=1794;AN=4602	rs6725170	0.611915	0.388085	0.881374	2.17437e-06	-0.0238388	0.00599401	0.00656685	9	11	2	238824767	C	T	-0.0903013	6.42524e-07	0.171584	0.461019
AC016757.3	-	2	protein_coding	ENSG00000186235.6	2	239140318	8382	-247609	2	239387927	2:239387927:A:G	A	G	AC=1883;AN=5918	rs494058	0.680693	0.319307	0.985801	1.77466e-05	0.0234898	0.035964	0.0416061	8	12	2	239388117	T	C	0.0721685	7.0251e-05	0.0521125	0.187436
NCOA6	-	2	protein_coding	ENSG00000198646.9	20	33320772	4148	-114389	20	33435161	20:33435161:G:T	G	T	AC=879;AN=6034	rs17092148	0.854693	0.145307	0.996321	5.54246e-54	0.226291	0.000999001	1.14157e-44	1	1	20	33435161	G	T	0.261533	1.48299e-48	0.153883	0.407907
NCOA6	-	2	protein_coding	ENSG00000198646.9	20	33320772	4148	-112857	20	33433629	20:33433629:A:G	A	G	AC=2167;AN=5844	rs55845370	0.629469	0.370531	0.982423	2.72829e-05	0.0438262	0.020979	0.0188882	2	2	20	33844938	A	C	0.0754241	3.249e-05	0.0451075	0.181947
DGKA	+	2	protein_coding	ENSG00000065357.15	12	56346988	4845	-23406	12	56323582	12:56323582:T:A	T	A	AC=111;AN=5864	rs7306585	0.981179	0.0188208	0.83756	2.82503e-06	0.440909	0.00699301	0.0043127	1	1	12	56323582	T	A	0.0845723	3.14705e-06	0.116701	0.313579
DGKA	+	2	protein_coding	ENSG00000065357.15	12	56346988	4845	21530	12	56368518	12:56368518:C:T	C	T	AC=185;AN=5986	rs17528736	0.969005	0.0309951	0.952952	2.9315e-06	-0.355626	0.00799201	0.00468614	2	2	12	56368518	C	T	-0.0846155	3.11073e-06	0.117739	0.314354
ZCCHC7	+	2	protein_coding	ENSG00000147905.13	9	37327317	5757	-193779	9	37133538	9:37133538:A:G	A	G	AC=1961;AN=6044	rs67036212	0.676414	0.323586	0.997143	3.07576e-44	-0.268609	0.000999001	1.58696e-28	1	1	9	37130575	C	T	-0.236275	1.06372e-39	0.193729	0.524447
ZCCHC7	+	2	protein_coding	ENSG00000147905.13	9	37327317	5757	-254404	9	37072913	9:37072913:G:C	G	C	AC=1184;AN=5924	rs13300902	0.799374	0.200626	0.977747	5.967e-06	0.101026	0.0549451	0.0576785	2	2	9	37250162	G	A	-0.0703682	0.00010618	0.0577569	0.194996
ZCCHC7	+	2	protein_coding	ENSG00000147905.13	9	37327317	5757	-323223	9	37004094	9:37004094:C:T	C	T	AC=86;AN=6004	rs55882407	0.985849	0.0141509	0.933045	4.06478e-05	0.213129	0.146853	0.187186	3	3	9	37004094	C	T	0.0734328	5.2264e-05	0.15408	0.408484
GYPC	+	1	protein_coding	ENSG00000136732.10	2	127413765	7201	-9550	2	127404215	2:127404215:A:G	A	G	AC=3559;AN=5638	rs1813402	0.367382	0.632618	0.963222	4.17868e-65	11.0856	0.000999001	3.68172e-52	1	1	2	127404215	A	G	0.286881	1.77528e-58	0.256855	0.689142
GYPC	+	1	protein_coding	ENSG00000136732.10	2	127413765	7201	37749	2	127451514	2:127451514:G:A	G	A	AC=195;AN=6058	rs111631066	0.967924	0.0320761	1	7.67752e-22	15.8901	0.000999001	2.61086e-16	2	2	2	127451514	G	A	0.1676	1.60105e-20	0.431044	0.980727
GYPC	+	1	protein_coding	ENSG00000136732.10	2	127413765	7201	32724	2	127446489	2:127446489:A:G	A	G	AC=1526;AN=5698	rs935019	0.731494	0.268506	0.952663	4.7846e-07	-3.56074	0.003996	0.00135017	5	3	2	127446489	A	G	-0.0882595	1.14474e-06	0.108775	0.303424
GYPC	+	1	protein_coding	ENSG00000136732.10	2	127413765	7201	78609	2	127492374	2:127492374:A:G	A	G	AC=1909;AN=5310	rs10194652	0.641596	0.358404	0.938771	5.4093e-06	-3.09387	0.00799201	0.0110545	6	4	2	127492374	A	G	-0.0757261	3.01994e-05	0.0746254	0.223093
GYPC	+	1	protein_coding	ENSG00000136732.10	2	127413765	7201	13214	2	127426979	2:127426979:T:G	T	G	AC=4212;AN=5602	rs28387124	0.246862	0.753138	0.956202	8.62852e-06	-3.12825	0.011988	0.0162097	3	5	2	127426979	T	G	-0.0760442	2.79526e-05	0.0777288	0.228164
GYPC	+	1	protein_coding	ENSG00000136732.10	2	127413765	7201	856272	2	128270037	2:128270037:G:A	G	A	AC=69;AN=5980	rs34487239	0.988406	0.0115937	0.918068	7.74935e-05	9.37113	0.103896	0.102339	4	6	2	128270037	G	A	0.0700177	0.000114946	0.0872805	0.245518
WBSCR16	-	1	protein_coding	ENSG00000174374.9	7	74490064	3818	-618868	7	75108932	7:75108932:A:T	A	T	AC=690;AN=4996	rs141885832	0.861927	0.138073	0.868885	1.25097e-05	-0.0350189	0.011988	0.0175772	1	1	7	75108932	A	T	-0.0787492	1.43119e-05	0.0446653	0.181742
WBSCR16	-	1	protein_coding	ENSG00000174374.9	7	74490064	3818	948542	7	73541522	7:73541522:A:G	A	G	AC=206;AN=4872	rs112806404	0.957865	0.0421348	0.723804	2.75136e-05	0.0508555	0.030969	0.0331525	2	2	7	73541522	A	G	0.0758189	2.95265e-05	0.126706	0.331486
ITGB3	+	2	protein_coding	ENSG00000259753.1	17	45331263	5362	-4123	17	45327140	17:45327140:G:A	G	A	AC=1211;AN=6006	rs7210182	0.796911	0.203089	0.993148	1.0403e-59	-1.12344	0.000999001	1.60039e-45	1	1	17	45327140	G	A	-0.2862	3.3866e-58	0.459663	0.986138
ITGB3	+	2	protein_coding	ENSG00000259753.1	17	45331263	5362	43731	17	45374994	17:45374994:G:A	G	A	AC=3419;AN=6002	rs7221196	0.428571	0.571429	0.993185	2.9383e-26	0.598707	0.000999001	1.70681e-18	2	2	17	45374994	G	A	0.187107	2.89344e-25	0.449163	0.985603
ITGB3	+	2	protein_coding	ENSG00000259753.1	17	45331263	5362	-76040	17	45255223	17:45255223:TAC:T	TAC	T	AC=1711;AN=5222	rs138328731	0.67191	0.32809	0.927467	0.000102093	-0.239006	0.106893	0.106362	3	3	17	45255223	TAC	T	-0.0686687	0.000155462	0.0697447	0.215285
ITGB3	+	2	protein_coding	ENSG00000259753.1	17	45331263	5362	398470	17	45729733	17:45729733:A:C	A	C	AC=77;AN=6058	rs76465882	0.987105	0.0128949	0.99609	0.000432832	0.858043	0.294705	0.286871	4	4	17	45729733	A	C	0.0626379	0.000561988	0.0343643	0.176607
MED6	-	1	protein_coding	ENSG00000133997.7	14	71067370	6845	-194040	14	71261410	14:71261410:T:TC	T	TC	AC=2075;AN=5968	rs141219500	0.652601	0.347399	0.991493	3.65146e-21	0.102616	0.000999001	8.77407e-16	1	1	14	71261410	T	TC	0.170195	4.02604e-21	0.36871	0.910791
MED6	-	1	protein_coding	ENSG00000133997.7	14	71067370	6845	85808	14	70981562	14:70981562:A:T	A	T	AC=371;AN=5836	rs61979143	0.93637	0.0636303	0.934655	1.61111e-11	-0.141481	0.000999001	1.47826e-07	2	2	14	70981562	A	T	-0.123924	7.70596e-12	0.30997	0.81666
MED6	-	1	protein_coding	ENSG00000133997.7	14	71067370	6845	-49769	14	71117139	14:71117139:C:CA	C	CA	AC=2147;AN=4248	rs532379797	0.495409	0.504591	0.860116	3.77168e-05	-0.0479781	0.048951	0.0479906	3	3	14	71122598	A	G	-0.0738713	4.71157e-05	0.0810226	0.233911
MED6	-	1	protein_coding	ENSG00000133997.7	14	71067370	6845	431814	14	70635556	14:70635556:C:T	C	T	AC=88;AN=6028	rs117936176	0.985423	0.0145773	0.962912	0.000105759	0.166616	0.133866	0.122039	4	4	14	70635556	C	T	0.0806543	8.81677e-06	0.0788478	0.230086
MED6	-	1	protein_coding	ENSG00000133997.7	14	71067370	6845	551022	14	70516348	14:70516348:TA:T	TA	T	AC=591;AN=5912	rs534426083;rs113733392	0.899736	0.100264	0.969956	0.000277612	-0.0621958	0.262737	0.262015	5	5	14	70516348	TA	T	-0.078415	1.55641e-05	0.0916552	0.253834
SERINC4	-	1	protein_coding	ENSG00000184716.9	15	44091293	3198	95507	15	43995786	15:43995786:C:T	C	T	AC=1002;AN=5942	rs3110081	0.831799	0.168201	0.980468	1.65452e-22	-0.248374	0.000999001	2.17399e-17	1	1	15	44080071	GT	G	0.128771	1.12887e-12	0.107189	0.298854
SERINC4	-	1	protein_coding	ENSG00000184716.9	15	44091293	3198	-28020	15	44119313	15:44119313:CA:C	CA	C	AC=1310;AN=6016	rs3832984	0.78124	0.21876	0.993022	4.577e-09	0.134204	0.000999001	7.39535e-06	2	2	15	44080071	GT	G	0.0941365	2.09932e-07	0.0901483	0.251005
BICD1	+	1	protein_coding	ENSG00000151746.9	12	32490433	9991	-230611	12	32259822	12:32259822:G:GGAGCGAGA	G	GGAGCGAGA	AC=1182;AN=6046	rs112519215	0.806202	0.193798	0.997519	2.58865e-77	0.0739569	0.000999001	2.67661e-56	1	1	12	32256850	A	G	0.292694	6.64989e-61	0.41743	0.97001
BICD1	+	1	protein_coding	ENSG00000151746.9	12	32490433	9991	-23240	12	32467193	12:32467193:G:A	G	A	AC=2061;AN=5930	rs4540912	0.652554	0.347446	0.990079	3.07723e-26	0.0307223	0.000999001	1.03317e-17	2	2	12	32467193	G	A	0.188919	9.83756e-26	0.269086	0.72548
BICD1	+	1	protein_coding	ENSG00000151746.9	12	32490433	9991	-245660	12	32244773	12:32244773:G:A	G	A	AC=3192;AN=5986	rs2652007	0.466384	0.533616	0.99241	1.33578e-06	-0.0151801	0.010989	0.00925169	3	3	12	32242397	G	GA	-0.0847762	2.97902e-06	0.0822215	0.236063
BICD1	+	1	protein_coding	ENSG00000151746.9	12	32490433	9991	-825337	12	31665096	12:31665096:G:A	G	A	AC=463;AN=5914	rs147489987	0.922252	0.0777484	0.966687	8.86529e-06	0.0225497	0.030969	0.0377053	4	4	12	31665096	G	A	0.0797074	1.12321e-05	0.0634969	0.204282
BICD1	+	1	protein_coding	ENSG00000151746.9	12	32490433	9991	-535690	12	31954743	12:31954743:CA:C	CA	C	AC=2467;AN=5078	rs35721474	0.514044	0.485956	0.925003	3.38734e-05	-0.0118833	0.101898	0.104606	5	5	12	31954743	CA	C	-0.0723797	6.68853e-05	0.0387195	0.178758
SQLE	+	2	protein_coding	ENSG00000104549.7	8	126030184	6606	134384	8	126164568	8:126164568:G:A	G	A	AC=338;AN=6056	rs73348181	0.944212	0.0557885	0.998887	4.48255e-16	0.163719	0.000999001	1.93685e-11	1	1	8	126125257	A	G	0.14824	2.39222e-16	0.120941	0.317939
SQLE	+	2	protein_coding	ENSG00000104549.7	8	126030184	6606	-433194	8	125596990	8:125596990:A:C	A	C	AC=722;AN=5780	rs7011780	0.875169	0.124831	0.951872	2.00488e-05	-0.060416	0.0539461	0.0415774	2	2	8	125596990	A	C	-0.0786224	1.47754e-05	0.0638458	0.204905
SQLE	+	2	protein_coding	ENSG00000104549.7	8	126030184	6606	450342	8	126480526	8:126480526:C:T	C	T	AC=2687;AN=5688	rs66614050	0.527806	0.472194	0.968711	5.07066e-05	-0.0377719	0.0889111	0.0884656	3	3	8	126480526	C	T	-0.0769882	2.21836e-05	0.0571186	0.194059
RP4-583P15.14	+	2	protein_coding	ENSG00000273047.1	20	62369763	6683	-13136	20	62356627	20:62356627:C:T	C	T	AC=4305;AN=5990	rs6011058	0.279824	0.720176	0.994584	1.83879e-103	-3.33696	0.000999001	1.7144e-84	1	1	20	62356627	C	T	-0.36955	1.18746e-98	0.36774	0.909379
RP4-583P15.14	+	2	protein_coding	ENSG00000273047.1	20	62369763	6683	125392	20	62495155	20:62495155:C:T	C	T	AC=66;AN=6018	rs150105578	0.98913	0.0108696	0.917996	9.57712e-06	2.8605	0.026973	0.030749	2	2	20	62495155	C	T	0.0768839	2.27602e-05	0.136816	0.361774
RP4-583P15.14	+	2	protein_coding	ENSG00000273047.1	20	62369763	6683	-132739	20	62237024	20:62237024:G:A	G	A	AC=457;AN=4940	rs113197729	0.907312	0.0926877	0.815514	0.000101542	0.898595	0.207792	0.203875	3	3	20	62237024	G	A	0.0676193	0.000195898	0.0569582	0.193826
SEMA4C	-	2	protein_coding	ENSG00000168758.6	2	97536494	3004	8755	2	97527739	2:97527739:A:C	A	C	AC=76;AN=5754	rs144449119	0.986771	0.0132293	0.655335	8.58248e-07	0.177452	0.000999001	0.000881295	1	1	2	97527739	A	C	0.0774383	1.98501e-05	0.162015	0.432436
STK17A	+	2	protein_coding	ENSG00000164543.5	7	43661888	6062	59055	7	43720943	7:43720943:A:T	A	T	AC=1161;AN=6002	rs17710420	0.806152	0.193848	0.991639	2.99463e-34	0.357519	0.000999001	5.36681e-26	1	1	7	43720943	A	T	0.213222	1.76022e-32	0.348734	0.879936
STK17A	+	2	protein_coding	ENSG00000164543.5	7	43661888	6062	13786	7	43675674	7:43675674:A:G	A	G	AC=891;AN=6054	rs11768098	0.851613	0.148387	0.998527	9.98107e-08	0.171891	0.002997	0.000519752	2	2	7	43675674	A	G	0.0945498	1.85598e-07	0.230115	0.622213
STK17A	+	2	protein_coding	ENSG00000164543.5	7	43661888	6062	-338470	7	43323418	7:43323418:G:A	G	A	AC=64;AN=6018	rs189604626	0.989293	0.0107073	0.929961	6.96507e-05	0.436942	0.0949051	0.0987674	3	3	7	43323418	G	A	0.0710107	9.1726e-05	0.0503076	0.185501
UTRN	+	2	protein_coding	ENSG00000152818.14	6	145160185	5791	-482109	6	144678076	6:144678076:T:TTA	T	TTA	AC=5091;AN=5744	rs59010918	0.114364	0.885636	0.940211	1.27733e-25	-0.334037	0.000999001	1.07454e-19	1	1	6	144678076	T	TTA	-0.172159	1.39512e-21	0.447323	0.985508
UTRN	+	2	protein_coding	ENSG00000152818.14	6	145160185	5791	-161892	6	144998293	6:144998293:G:A	G	A	AC=242;AN=6002	rs62427192	0.959336	0.0406636	0.97276	4.60108e-09	-0.281092	0.000999001	1.75638e-05	2	2	6	144998293	G	A	-0.106483	4.23588e-09	0.279671	0.755227
UTRN	+	2	protein_coding	ENSG00000152818.14	6	145160185	5791	-155774	6	145004411	6:145004411:C:T	C	T	AC=1719;AN=5740	rs1406045	0.698299	0.301701	0.968421	2.22587e-07	-0.112292	0.000999001	0.000468292	3	3	6	145004411	C	T	-0.092143	3.77568e-07	0.149749	0.396132
UTRN	+	2	protein_coding	ENSG00000152818.14	6	145160185	5791	47862	6	145208047	6:145208047:C:A	C	A	AC=60;AN=5382	rs73007466	0.988937	0.0110627	0.670666	3.92811e-07	-0.320346	0.000999001	0.000797282	4	4	6	145208047	C	A	-0.0890022	9.29186e-07	0.197432	0.535325
UTRN	+	2	protein_coding	ENSG00000152818.14	6	145160185	5791	-369346	6	144790839	6:144790839:C:CT	C	CT	AC=484;AN=5396	rs545551155	0.910062	0.0899385	0.873145	5.98811e-07	0.711478	0.000999001	0.0011844	6	5	6	144340669	T	A	0.0670812	0.000220282	0.0683193	0.212887
UTRN	+	2	protein_coding	ENSG00000152818.14	6	145160185	5791	-368797	6	144791388	6:144791388:G:A	G	A	AC=497;AN=5500	rs142766631	0.909236	0.0907638	0.889429	1.88811e-05	-0.603766	0.023976	0.0233584	7	6	6	144340669	T	A	0.0663828	0.000256189	0.0651372	0.207228
UTRN	+	2	protein_coding	ENSG00000152818.14	6	145160185	5791	-419028	6	144741157	6:144741157:G:A	G	A	AC=65;AN=5792	rs7774376	0.988881	0.0111186	0.712752	0.000381408	-0.298123	0.281718	0.280519	5	7	6	144741157	G	A	-0.0647334	0.000363912	0.0643851	0.205872
MTHFS	-	1	protein_coding	ENSG00000136371.5	15	80189721	7697	-24845	15	80214566	15:80214566:T:C	T	C	AC=1880;AN=6016	rs67481680	0.688799	0.311201	0.994292	1.16713e-33	-0.844205	0.000999001	1.04502e-24	1	1	15	80212150	T	C	-0.161973	2.96444e-19	0.126179	0.329988
MTHFS	-	1	protein_coding	ENSG00000136371.5	15	80189721	7697	83260	15	80106461	15:80106461:T:A	T	A	AC=2072;AN=5954	rs632291	0.651903	0.348097	0.987504	7.4594e-31	0.785964	0.000999001	3.41094e-22	2	2	15	80136129	A	G	0.138878	1.62364e-14	0.338691	0.863458
MTHFS	-	1	protein_coding	ENSG00000136371.5	15	80189721	7697	-22603	15	80212324	15:80212324:G:C	G	C	AC=1522;AN=6036	rs12908347	0.748949	0.251051	0.997209	1.00877e-18	-0.502439	0.000999001	1.5108e-12	3	3	15	80212324	G	C	-0.143415	2.17713e-15	0.4034	0.954884
MTHFS	-	1	protein_coding	ENSG00000136371.5	15	80189721	7697	78530	15	80111191	15:80111191:C:T	C	T	AC=2142;AN=6012	rs1318568	0.643484	0.356516	0.995964	1.97481e-17	0.506943	0.000999001	1.84475e-11	4	4	15	80130958	TA	T	-0.0881303	1.18684e-06	0.0824767	0.236526
MTHFS	-	1	protein_coding	ENSG00000136371.5	15	80189721	7697	-51579	15	80241300	15:80241300:G:A	G	A	AC=1087;AN=5422	rs66552844	0.798596	0.201404	0.932906	2.51242e-13	-0.469259	0.001998	2.82867e-08	5	5	15	80241300	G	A	-0.106301	4.50181e-09	0.264579	0.712076
MTHFS	-	1	protein_coding	ENSG00000136371.5	15	80189721	7697	-73996	15	80263717	15:80263717:C:T	C	T	AC=196;AN=5970	rs72630421	0.966808	0.0331916	0.951819	2.02226e-12	0.735894	0.001998	1.65934e-07	6	6	15	80263717	C	T	0.123749	8.24683e-12	0.443305	0.985238
MTHFS	-	1	protein_coding	ENSG00000136371.5	15	80189721	7697	-5960	15	80195681	15:80195681:G:A	G	A	AC=187;AN=6056	rs80253114	0.968881	0.031119	0.998084	5.86256e-05	0.482287	0.122877	0.118464	7	7	15	80195681	G	A	0.156105	5.57535e-18	0.190777	0.515882
RPS6KL1	-	1	protein_coding	ENSG00000198208.7	14	75389954	5421	121	14	75389833	14:75389833:G:A	G	A	AC=1864;AN=6052	rs11625594	0.691675	0.308325	0.997299	7.0137e-129	0.0410927	0.000999001	5.5234e-105	1	1	14	75389833	G	A	0.407776	1.03168e-121	0.252191	0.6758
RPS6KL1	-	1	protein_coding	ENSG00000198208.7	14	75389954	5421	223871	14	75166083	14:75166083:A:T	A	T	AC=163;AN=5390	rs57614901	0.969757	0.0302427	0.767823	0.000107071	-0.0135923	0.138861	0.147505	2	2	14	75166083	A	T	-0.0701152	0.000112441	0.0990957	0.270595
ANKRD40	-	2	protein_coding	ENSG00000154945.6	17	48785016	5842	14057	17	48770959	17:48770959:A:G	A	G	AC=1657;AN=5992	rs8196	0.723851	0.276149	0.993304	1.61815e-110	-0.328785	0.000999001	5.02159e-93	1	1	17	48770959	A	G	-0.373457	7.19153e-101	0.188383	0.509021
ANKRD40	-	2	protein_coding	ENSG00000154945.6	17	48785016	5842	-34419	17	48819435	17:48819435:T:TTGTGTG	T	TTGTGTG	AC=488;AN=5998	rs142033434	0.919029	0.080971	0.980654	4.40072e-13	0.171806	0.000999001	1.36194e-08	2	2	17	48819435	T	TTGTGTG	0.122298	1.44391e-11	0.136241	0.360203
ANKRD40	-	2	protein_coding	ENSG00000154945.6	17	48785016	5842	51667	17	48733349	17:48733349:C:T	C	T	AC=67;AN=6058	rs34926034	0.988556	0.0114442	1	6.1142e-06	-0.268741	0.012987	0.0152784	3	3	17	48733349	C	T	-0.0798129	1.09347e-05	0.123141	0.322228
ANKRD40	-	2	protein_coding	ENSG00000154945.6	17	48785016	5842	431278	17	48353738	17:48353738:C:G	C	G	AC=65;AN=5812	rs117287298	0.988743	0.0112567	0.752056	0.000124713	-0.196919	0.197802	0.190333	4	4	17	48353738	C	G	-0.0707538	9.72687e-05	0.0871739	0.245312
FUNDC2	+	2	protein_coding	ENSG00000165775.13	23	154277369	1645	-558393	23	153718976	23:153718976:A:C	A	C	AC=547;AN=5528	23:153718976:A:C	0.900847	0.0991531	0.854256	0.000103696	-0.0622518	0.023976	0.0312018	1	1	23	153718976	A	C	-0.0633801	0.000482518	0.0621794	0.201974
FNIP2	+	2	protein_coding	ENSG00000052795.8	4	159791511	5852	-12579	4	159778932	4:159778932:CA:C	CA	C	AC=2115;AN=5788	rs60187253	0.634233	0.365767	0.977083	3.13369e-138	-0.135106	0.000999001	1.28105e-123	1	1	4	159778932	CA	C	-0.418299	1.29746e-128	0.436511	0.983441
FNIP2	+	2	protein_coding	ENSG00000052795.8	4	159791511	5852	85935	4	159877446	4:159877446:G:A	G	A	AC=171;AN=6028	rs116738074	0.971979	0.0280207	0.983342	1.00975e-15	0.115727	0.000999001	6.75134e-12	2	2	4	159877446	G	A	0.196024	1.28947e-27	0.35867	0.895704
FNIP2	+	2	protein_coding	ENSG00000052795.8	4	159791511	5852	-43295	4	159748216	4:159748216:C:T	C	T	AC=336;AN=5704	rs17285611	0.941458	0.0585416	0.897628	1.68798e-14	-0.0750778	0.000999001	7.56184e-11	3	3	4	159748216	C	T	-0.135659	6.49209e-14	0.308479	0.814178
RUNDC1	+	1	protein_coding	ENSG00000198863.3	17	41132598	4600	4903	17	41137501	17:41137501:C:A	C	A	AC=4076;AN=6058	rs12944462	0.327692	0.672308	1	5.86773e-16	-0.141202	0.000999001	6.29845e-12	1	1	17	41137501	C	A	-0.143525	2.0722e-15	0.238304	0.640781
TTF2	+	2	protein_coding	ENSG00000116830.7	1	117640868	5069	-39249	1	117601619	1:117601619:G:A	G	A	AC=344;AN=6058	rs3754109	0.943746	0.056254	0.99962	6.39296e-221	0.344003	0.000999001	1.07624e-196	1	1	1	117601619	G	A	0.506334	5.64343e-197	0.20482	0.557053
TTF2	+	2	protein_coding	ENSG00000116830.7	1	117640868	5069	-17838	1	117623030	1:117623030:G:C	G	C	AC=5400;AN=6006	rs2801938	0.10143	0.89857	0.987583	3.38699e-62	0.133463	0.000999001	1.22792e-53	2	2	1	117623030	G	C	0.271834	1.8464e-52	0.235726	0.634883
TTF2	+	2	protein_coding	ENSG00000116830.7	1	117640868	5069	-41206	1	117599662	1:117599662:C:T	C	T	AC=3092;AN=5820	rs11583965	0.468121	0.531879	0.980567	1.35228e-08	-0.0299143	0.000999001	3.64914e-05	3	3	1	117595062	C	G	0.0936005	2.46109e-07	0.115873	0.313002
TTF2	+	2	protein_coding	ENSG00000116830.7	1	117640868	5069	-41252	1	117599616	1:117599616:G:A	G	A	AC=368;AN=4946	rs61789115	0.924368	0.0756319	0.786353	9.53697e-05	-0.0322015	0.102897	0.107888	4	4	1	117569514	G	A	0.0638495	0.000437804	0.037223	0.177964
RAB13	-	2	protein_coding	ENSG00000143545.4	1	153957838	5480	-280225	1	154238063	1:154238063:C:T	C	T	AC=634;AN=5574	rs11808153	0.88626	0.11374	0.921298	4.48313e-13	0.215769	0.000999001	5.52772e-09	1	1	1	154238063	C	T	0.125672	3.88705e-12	0.234165	0.631348
DEFA4	-	2	protein_coding	ENSG00000164821.4	8	6795860	9706	-1137	8	6796997	8:6796997:G:A	G	A	AC=539;AN=5026	rs3780078	0.893634	0.106366	0.823199	5.15815e-63	0.299046	0.000999001	5.52512e-54	1	1	8	6789291	A	G	0.140881	6.74051e-15	0.305635	0.809356
PSMA3	+	2	protein_coding	ENSG00000100567.8	14	58736693	6896	58994	14	58795687	14:58795687:A:G	A	G	AC=3663;AN=6040	rs8005422	0.393146	0.606854	0.998008	2.70952e-15	-0.280641	0.000999001	1.02281e-10	1	1	14	58735712	G	A	0.130191	6.34275e-13	0.322713	0.837183
PSMA3	+	2	protein_coding	ENSG00000100567.8	14	58736693	6896	49251	14	58785944	14:58785944:AT:A	AT	A	AC=3947;AN=5924	rs11328441	0.334158	0.665842	0.987745	2.74402e-05	0.155821	0.044955	0.0522809	2	2	14	58728679	C	T	0.0691884	0.000138476	0.0174903	0.134467
ZNF668	-	2	protein_coding	ENSG00000167394.8	16	31085505	3114	-22184	16	31107689	16:31107689:C:T	C	T	AC=2359;AN=6052	rs9923231	0.609551	0.390449	0.999082	7.09438e-110	0.344771	0.000999001	4.85074e-96	1	1	16	31065918	T	A	0.38879	7.08863e-110	0.144153	0.381172
CYB5R2	-	1	protein_coding	ENSG00000166394.10	11	7695442	9144	9491	11	7685951	11:7685951:G:T	G	T	AC=911;AN=6052	rs12577375	0.849629	0.150371	0.998518	1.50221e-58	0.0561904	0.000999001	3.02138e-34	1	1	11	7685951	G	T	0.123519	9.01715e-12	0.401175	0.952259
CYB5R2	-	1	protein_coding	ENSG00000166394.10	11	7695442	9144	84268	11	7611174	11:7611174:T:G	T	G	AC=2344;AN=6026	rs4367937	0.610535	0.389465	0.996162	3.20084e-18	0.00933173	0.001998	9.80997e-10	2	2	11	7611174	T	G	0.153896	1.63491e-17	0.366612	0.907724
CYB5R2	-	1	protein_coding	ENSG00000166394.10	11	7695442	9144	35420	11	7660022	11:7660022:G:A	G	A	AC=4652;AN=5944	rs7130123	0.217241	0.782759	0.98503	3.43067e-12	-0.00904278	0.002997	8.62738e-06	3	3	11	7660022	G	A	-0.121949	1.65079e-11	0.257035	0.689668
CYB5R2	-	1	protein_coding	ENSG00000166394.10	11	7695442	9144	173499	11	7521943	11:7521943:G:T	G	T	AC=3661;AN=5916	rs4758193	0.382013	0.617987	0.989887	1.3105e-10	-0.00705265	0.004995	7.37439e-05	4	4	11	7521943	G	T	-0.11175	6.95649e-10	0.282385	0.762146
CYB5R2	-	1	protein_coding	ENSG00000166394.10	11	7695442	9144	243217	11	7452225	11:7452225:G:A	G	A	AC=1978;AN=6014	rs11041377	0.67013	0.32987	0.993786	2.33887e-07	-0.00595225	0.00699301	0.0042133	5	5	11	7452225	G	A	-0.0916686	4.33408e-07	0.070727	0.216888
CYB5R2	-	1	protein_coding	ENSG00000166394.10	11	7695442	9144	-13415	11	7708857	11:7708857:G:A	G	A	AC=931;AN=6058	rs12792768	0.846712	0.153288	1	4.6511e-06	-0.0151444	0.036963	0.0466255	6	6	11	8362691	A	G	-0.0602801	0.000902606	0.0117528	0.0921205
CYB5R2	-	1	protein_coding	ENSG00000166394.10	11	7695442	9144	31716	11	7663726	11:7663726:T:C	T	C	AC=5407;AN=5996	rs4402283	0.0989906	0.901009	0.984087	1.47614e-05	-0.00816367	0.0889111	0.0970219	7	7	11	7663726	T	C	-0.0735048	5.13837e-05	0.0503946	0.185587
MED26	-	2	protein_coding	ENSG00000105085.6	19	16738984	8534	-137115	19	16876099	19:16876099:T:C	T	C	AC=5253;AN=5318	rs4808526	0.0121368	0.987863	0.577806	7.23785e-05	-0.0961978	0.151848	0.168567	2	1	19	16876099	T	C	-0.0708513	9.51277e-05	0.0912868	0.253139
MED26	-	2	protein_coding	ENSG00000105085.6	19	16738984	8534	90938	19	16648046	19:16648046:C:T	C	T	AC=70;AN=5720	rs117366977	0.987884	0.012116	0.693307	8.11661e-05	0.106472	0.162837	0.186565	3	2	19	16648046	C	T	0.0670825	0.00022022	0.0734338	0.221201
TMED7	-	1	protein_coding	ENSG00000134970.13	5	114968689	7935	128814	5	114839875	5:114839875:G:C	G	C	AC=266;AN=5970	rs72817103	0.955363	0.044637	0.956817	6.38262e-09	0.31307	0.000999001	1.71454e-05	1	1	5	114839875	G	C	0.105644	5.60447e-09	0.263963	0.710234
TMED7	-	1	protein_coding	ENSG00000134970.13	5	114968689	7935	-387544	5	115356233	5:115356233:A:T	A	T	AC=1523;AN=6018	rs2560689	0.747809	0.252191	0.99198	1.27872e-06	0.125472	0.001998	0.0022633	2	2	5	115356233	A	T	0.0868826	1.67792e-06	0.10772	0.300482
TMED7	-	1	protein_coding	ENSG00000134970.13	5	114968689	7935	-953168	5	115921857	5:115921857:T:C	T	C	AC=91;AN=5950	rs192799438	0.984406	0.0155942	0.880579	0.000218696	0.330352	0.23976	0.238275	3	3	5	115026536	A	G	-0.0674334	0.000204022	0.0384221	0.178591
ZNF721	-	2	protein_coding	ENSG00000182903.11	4	467956	5659	57941	4	410015	4:410015:G:A	G	A	AC=159;AN=6058	rs6838825	0.973565	0.0264346	1	1.21747e-76	-0.581236	0.000999001	1.72412e-63	1	1	4	410015	G	A	-0.327506	1.16736e-76	0.349683	0.88147
ZNF721	-	2	protein_coding	ENSG00000182903.11	4	467956	5659	-2147	4	470103	4:470103:G:A	G	A	AC=2200;AN=5874	rs6599348	0.624585	0.375415	0.983505	1.50009e-09	-0.0609773	0.000999001	6.75845e-06	2	2	4	470103	G	A	-0.113538	3.69417e-10	0.136483	0.360866
ZNF721	-	2	protein_coding	ENSG00000182903.11	4	467956	5659	301379	4	166577	4:166577:ACT:A	ACT	A	AC=143;AN=5522	rs142951950	0.974159	0.0258407	0.711268	1.66806e-05	-0.123149	0.021978	0.0217606	3	3	4	166577	ACT	A	-0.0768666	2.28573e-05	0.0521573	0.187488
ZNF721	-	2	protein_coding	ENSG00000182903.11	4	467956	5659	-910240	4	1378196	4:1378196:T:G	T	G	AC=3740;AN=4394	rs9684125	0.147753	0.852247	0.801438	0.00026747	-0.0468317	0.227772	0.228514	4	4	4	1378196	T	G	-0.0677592	0.000189988	0.0797387	0.231641
EIF3B	+	2	protein_coding	ENSG00000106263.13	7	2418322	9446	-3755	7	2414567	7:2414567:G:A	G	A	AC=1083;AN=6058	rs1010302	0.821728	0.178272	1	6.60014e-115	0.357477	0.000999001	2.30451e-100	1	1	7	2414567	G	A	0.395329	7.26116e-114	0.253176	0.678566
EIF3B	+	2	protein_coding	ENSG00000106263.13	7	2418322	9446	-153414	7	2264908	7:2264908:A:T	A	T	AC=811;AN=3446	rs13237133	0.766102	0.233898	0.754248	4.86992e-05	0.0593877	0.0909091	0.0974479	2	2	7	2264908	A	T	0.0697585	0.000121862	0.0461068	0.182441
FAT4	+	2	protein_coding	ENSG00000196159.7	4	126367266	7653	-67392	4	126299874	4:126299874:C:T	C	T	AC=433;AN=6016	rs62321348	0.927574	0.0724261	0.98601	3.15625e-22	-0.0181684	0.000999001	5.73248e-13	2	1	4	126299874	C	T	-0.174297	4.34024e-22	0.367551	0.909103
FAT4	+	2	protein_coding	ENSG00000196159.7	4	126367266	7653	728684	4	127095950	4:127095950:G:A	G	A	AC=72;AN=6020	rs529573	0.987833	0.0121674	0.936634	2.1554e-07	0.0225926	0.002997	0.0028178	4	2	4	127095950	G	A	0.0923705	3.53319e-07	0.0947773	0.260014
FAT4	+	2	protein_coding	ENSG00000196159.7	4	126367266	7653	-55705	4	126311561	4:126311561:G:A	G	A	AC=61;AN=6046	rs74870225	0.990149	0.00985142	0.9723	2.46379e-07	-0.0262082	0.00599401	0.00409924	6	3	4	126311561	G	A	-0.0961624	1.14206e-07	0.276471	0.74663
FAT4	+	2	protein_coding	ENSG00000196159.7	4	126367266	7653	-132335	4	126234931	4:126234931:A:G	A	G	AC=723;AN=5714	rs72673274	0.874872	0.125128	0.948625	5.58275e-07	-0.00735275	0.00999001	0.00648927	3	4	4	126234931	A	G	-0.0931757	2.78991e-07	0.219429	0.597128
FAT4	+	2	protein_coding	ENSG00000196159.7	4	126367266	7653	-89363	4	126277903	4:126277903:T:C	T	C	AC=573;AN=6022	rs79626418	0.904183	0.0958171	0.990393	1.43386e-05	-0.00754573	0.0679321	0.0622279	1	5	4	126277903	T	C	-0.0735879	5.03854e-05	0.0597702	0.198026
FAT4	+	2	protein_coding	ENSG00000196159.7	4	126367266	7653	-117817	4	126249449	4:126249449:C:T	C	T	AC=711;AN=5962	rs13146236	0.881428	0.118572	0.98016	4.50038e-05	0.00626383	0.130869	0.13196	5	6	4	125918798	A	C	0.0632423	0.000496426	0.068014	0.212359
FAT4	+	2	protein_coding	ENSG00000196159.7	4	126367266	7653	-45398	4	126321868	4:126321868:G:GT	G	GT	AC=1111;AN=5916	rs5861719	0.810624	0.189376	0.982613	0.000162645	-0.00794597	0.27972	0.290783	7	7	4	126321868	G	GT	-0.188933	9.75879e-26	0.432943	0.981788
RP11-732M18.3	+	2	lincRNA	ENSG00000236537.1	6	158703295	8712	171813	6	158875108	6:158875108:A:G	A	G	AC=70;AN=5860	rs603952	0.988004	0.011996	0.799228	0.000152772	0.192193	0.232767	0.23146	2	1	6	158875108	A	G	0.0682922	0.000168969	0.067913	0.212183
EIF1B	+	2	protein_coding	ENSG00000114784.3	3	40352119	5566	-6807	3	40345312	3:40345312:A:T	A	T	AC=2120;AN=6046	rs9826847	0.649548	0.350452	0.999253	2.4871e-16	-0.753825	0.000999001	3.73239e-11	2	1	3	40351277	C	T	0.135079	8.302e-14	0.290732	0.781153
EIF1B	+	2	protein_coding	ENSG00000114784.3	3	40352119	5566	-476300	3	39875819	3:39875819:T:A	T	A	AC=82;AN=5866	rs73072882	0.986009	0.0139907	0.816925	1.05258e-10	-0.91136	0.002997	3.4882e-06	1	2	3	39875819	T	A	-0.115935	1.55768e-10	0.247837	0.664014
EIF1B	+	2	protein_coding	ENSG00000114784.3	3	40352119	5566	1717	3	40353836	3:40353836:T:TA	T	TA	AC=2190;AN=5756	rs3836541	0.619702	0.380298	0.975651	2.30884e-08	0.504269	0.002997	0.000233841	3	3	3	40351277	C	T	0.0967512	9.5464e-08	0.187059	0.505242
EIF1B	+	2	protein_coding	ENSG00000114784.3	3	40352119	5566	-202452	3	40149667	3:40149667:A:T	A	T	AC=401;AN=3104	rs563631296	0.869483	0.130517	0.628844	2.79592e-06	-0.275756	0.00699301	0.00975273	4	4	3	40149667	A	T	-0.0820655	6.11562e-06	0.22198	0.603369
FANCB	-	2	protein_coding	ENSG00000181544.9	23	14887365	3858	-24664	23	14912029	23:14912029:C:T	C	T	AC=4010;AN=5802	23:14912029:C:T	0.310269	0.689731	0.969593	9.23548e-06	-0.0110462	0.00799201	0.0106627	1	1	23	14912029	C	T	-0.0813712	7.32704e-06	0.16973	0.455617
FANCB	-	2	protein_coding	ENSG00000181544.9	23	14887365	3858	-679214	23	15566579	23:15566579:TA:T	TA	T	AC=84;AN=5874	23:15566579:TA:T	0.986033	0.0139674	0.626828	0.000424049	0.0303966	0.263736	0.26431	2	2	23	15566579	TA	T	0.0637734	0.000444778	0.0793105	0.230891
CDH4	+	2	protein_coding	ENSG00000179242.11	20	60174834	8534	230784	20	60405618	20:60405618:G:A	G	A	AC=3104;AN=5450	rs34878697	0.431468	0.568532	0.95326	1.6584e-32	0.0167325	0.000999001	2.57715e-27	1	1	20	60405618	G	A	0.213103	1.90889e-32	0.148559	0.392878
CDH4	+	2	protein_coding	ENSG00000179242.11	20	60174834	8534	373503	20	60548337	20:60548337:A:G	A	G	AC=3360;AN=5504	rs6089299	0.38944	0.61056	0.953833	3.44953e-29	-0.0160711	0.000999001	6.46993e-24	2	2	20	60548337	A	G	-0.198084	3.5543e-28	0.294638	0.789142
CDH4	+	2	protein_coding	ENSG00000179242.11	20	60174834	8534	-96588	20	60078246	20:60078246:G:A	G	A	AC=2711;AN=5854	rs2427140	0.539039	0.460961	0.981627	2.62977e-13	0.0099823	0.000999001	2.48159e-09	3	3	20	60078246	G	A	0.132076	2.92081e-13	0.315371	0.825452
CDH4	+	2	protein_coding	ENSG00000179242.11	20	60174834	8534	-653930	20	59520904	20:59520904:G:A	G	A	AC=1420;AN=6014	rs11698628	0.763312	0.236688	0.994233	6.49568e-06	-0.00733424	0.021978	0.0183556	4	4	20	59520904	G	A	-0.0807845	8.5262e-06	0.0279385	0.172151
CDH4	+	2	protein_coding	ENSG00000179242.11	20	60174834	8534	-202824	20	59972010	20:59972010:T:C	T	C	AC=1409;AN=6018	rs6142670	0.765498	0.234502	0.991836	0.000125563	0.00616712	0.234765	0.242396	5	5	20	59972010	T	C	0.0710575	9.07491e-05	0.0264759	0.170447
PIPOX	+	2	protein_coding	ENSG00000179761.7	17	27378974	3471	-176807	17	27202167	17:27202167:G:A	G	A	AC=73;AN=5946	rs183578012	0.987689	0.0123112	0.849602	2.17215e-39	0.113386	0.000999001	1.2576e-30	1	1	17	26920384	C	CT	0.225651	2.84714e-36	0.278127	0.751133
PIPOX	+	2	protein_coding	ENSG00000179761.7	17	27378974	3471	121142	17	27500116	17:27500116:C:CTT	C	CTT	AC=247;AN=5956	rs111974963	0.958852	0.0411475	0.940846	1.29956e-06	-0.0226614	0.002997	0.00268759	2	2	17	27453745	G	A	-0.0865284	1.84971e-06	0.0689068	0.213889
PIPOX	+	2	protein_coding	ENSG00000179761.7	17	27378974	3471	533003	17	27911977	17:27911977:CT:C	CT	C	AC=111;AN=4052	rs546628280	0.972504	0.0274964	0.531613	0.000120771	0.0189838	0.111888	0.109542	3	3	17	27911977	CT	C	0.0656588	0.000299153	0.0898213	0.250392
GS1-124K5.11	-	2	lincRNA	ENSG00000229180.4	7	66007536	7545	-63600	7	66071136	7:66071136:AT:A	AT	A	AC=2431;AN=5212	rs565306137	0.533171	0.466829	0.942282	9.7066e-35	-0.0756059	0.000999001	1.37515e-25	1	1	7	66071136	AT	A	-0.206602	1.47915e-30	0.335122	0.857531
GS1-124K5.11	-	2	lincRNA	ENSG00000229180.4	7	66007536	7545	-89157	7	66096693	7:66096693:GA:G	GA	G	AC=678;AN=3876	rs72073419	0.825704	0.174296	0.752034	1.87806e-25	0.0885483	0.000999001	3.02677e-18	2	2	7	66096693	GA	G	0.177938	5.73895e-23	0.421895	0.974062
STAMBPL1	+	2	protein_coding	ENSG00000138134.7	10	90672113	6656	-57050	10	90615063	10:90615063:AT:A	AT	A	AC=2092;AN=5988	rs200644411	0.649543	0.350457	0.992461	1.1012e-28	0.0705701	0.000999001	2.12654e-18	1	1	10	90615063	AT	A	0.174546	3.78411e-22	0.310516	0.817561
STAMBPL1	+	2	protein_coding	ENSG00000138134.7	10	90672113	6656	934	10	90673047	10:90673047:G:A	G	A	AC=276;AN=6058	rs34270879	0.954384	0.0456157	1	2.61458e-26	0.140336	0.000999001	1.25575e-16	2	2	10	90673047	G	A	0.181318	8.42978e-24	0.374024	0.918327
STAMBPL1	+	2	protein_coding	ENSG00000138134.7	10	90672113	6656	-87622	10	90584491	10:90584491:C:A	C	A	AC=2375;AN=6022	rs61854034	0.605383	0.394617	0.99746	5.37903e-19	-0.0527954	0.000999001	1.16023e-11	3	3	10	90584491	C	A	-0.146662	4.96579e-16	0.390983	0.939916
STAMBPL1	+	2	protein_coding	ENSG00000138134.7	10	90672113	6656	-32303	10	90639810	10:90639810:G:C	G	C	AC=126;AN=6052	rs1441742	0.979187	0.0208132	0.993397	1.05797e-14	-0.29037	0.000999001	1.76014e-08	4	4	10	90620943	G	T	0.0712343	8.71473e-05	0.0942544	0.258925
STAMBPL1	+	2	protein_coding	ENSG00000138134.7	10	90672113	6656	-34835	10	90637278	10:90637278:G:C	G	C	AC=165;AN=6052	rs74147302	0.972572	0.0274282	0.995707	9.98903e-08	0.175614	0.004995	0.0017034	5	5	10	90620943	G	T	0.0788803	1.38475e-05	0.138161	0.365404
STAMBPL1	+	2	protein_coding	ENSG00000138134.7	10	90672113	6656	1893	10	90674006	10:90674006:A:G	A	G	AC=264;AN=6018	rs113516829	0.956197	0.0438027	0.975135	2.67694e-06	0.0611362	0.013986	0.011947	6	6	10	90674006	A	G	0.0852049	2.65343e-06	0.0591489	0.197081
C22orf29	-	2	protein_coding	ENSG00000215012.4	22	19842339	6649	-8810	22	19851149	22:19851149:A:G	A	G	AC=803;AN=6046	rs35374520	0.867087	0.132913	0.997628	2.44744e-21	-0.346795	0.000999001	2.00155e-17	3	1	22	19851149	A	G	-0.369391	1.46025e-98	0.218529	0.594871
C22orf29	-	2	protein_coding	ENSG00000215012.4	22	19842339	6649	1926	22	19840413	22:19840413:A:G	A	G	AC=2529;AN=5718	rs11704083	0.557798	0.442202	0.971531	6.92817e-15	-0.074514	0.000999001	5.30854e-11	2	2	22	19833926	C	G	-0.119544	4.10456e-11	0.19477	0.527494
C22orf29	-	2	protein_coding	ENSG00000215012.4	22	19842339	6649	8637	22	19833702	22:19833702:T:C	T	C	AC=640;AN=5744	rs75763953	0.888813	0.111187	0.940484	9.9471e-12	-0.229345	0.000999001	4.39556e-08	4	3	22	19833702	T	C	-0.242858	6.53957e-42	0.496335	0.98785
C6orf89	+	2	protein_coding	ENSG00000198663.12	6	36853640	6863	-30138	6	36823502	6:36823502:G:GA	G	GA	AC=2515;AN=5898	rs3216837	0.57481	0.42519	0.985987	8.24404e-12	0.117912	0.000999001	6.80074e-08	1	1	6	36823502	G	GA	0.126848	2.44035e-12	0.385948	0.933817
C6orf89	+	2	protein_coding	ENSG00000198663.12	6	36853640	6863	862172	6	37715812	6:37715812:A:T	A	T	AC=1208;AN=3618	rs7739055	0.664871	0.335129	0.791143	2.45117e-05	-0.0853829	0.0519481	0.0457212	2	2	6	37715812	A	T	-0.0774908	1.95937e-05	0.113189	0.310859
DCBLD2	-	1	protein_coding	ENSG00000057019.11	3	98620015	8325	61967	3	98558048	3:98558048:C:T	C	T	AC=416;AN=5628	rs1983009	0.924931	0.0750693	0.906082	1.16675e-47	0.0353878	0.000999001	9.85382e-39	2	1	3	98558048	C	T	0.244691	1.54129e-42	0.18485	0.498952
DCBLD2	-	1	protein_coding	ENSG00000057019.11	3	98620015	8325	85211	3	98534804	3:98534804:T:TG	T	TG	AC=2721;AN=5950	rs141436738	0.542651	0.457349	0.991429	5.33827e-11	0.0117868	0.000999001	4.35033e-07	1	2	3	98505376	A	G	0.25281	2.20645e-45	0.109667	0.305549
DCBLD2	-	1	protein_coding	ENSG00000057019.11	3	98620015	8325	30361	3	98589654	3:98589654:A:G	A	G	AC=868;AN=6028	rs78226267	0.856773	0.143227	0.993821	1.15917e-07	0.00948116	0.001998	0.000339021	3	3	3	98589654	A	G	0.0899814	7.03966e-07	0.0777456	0.228192
DCBLD2	-	1	protein_coding	ENSG00000057019.11	3	98620015	8325	706804	3	97913211	3:97913211:G:A	G	A	AC=147;AN=5630	rs11921030	0.973821	0.0261789	0.80889	7.3379e-05	0.0125573	0.0889111	0.0892332	4	4	3	97913211	G	A	0.073292	5.40263e-05	0.107971	0.30122
OAF	+	2	protein_coding	ENSG00000184232.4	11	120084444	5900	9941	11	120094385	11:120094385:G:A	G	A	AC=488;AN=6024	rs61898290	0.919585	0.080415	0.986315	8.94752e-105	0.661599	0.000999001	2.69228e-86	1	1	11	120095847	C	T	0.377311	4.35014e-103	0.19182	0.518893
OAF	+	2	protein_coding	ENSG00000184232.4	11	120084444	5900	20739	11	120105183	11:120105183:C:T	C	T	AC=138;AN=6008	rs79351055	0.977243	0.0227568	0.946368	8.21358e-11	-0.346175	0.000999001	1.36083e-06	2	2	11	120105183	C	T	-0.0980394	6.42568e-08	0.163401	0.436667
OAF	+	2	protein_coding	ENSG00000184232.4	11	120084444	5900	-32407	11	120052037	11:120052037:A:G	A	G	AC=5914;AN=6048	rs551843	0.0226025	0.977397	0.991137	4.53527e-07	-0.228878	0.001998	0.0017706	3	3	11	120052037	A	G	-0.0901977	6.61838e-07	0.13032	0.342447
OAF	+	2	protein_coding	ENSG00000184232.4	11	120084444	5900	89475	11	120173919	11:120173919:A:G	A	G	AC=248;AN=5708	rs114035566	0.956425	0.0435748	0.873113	1.63376e-05	-0.133156	0.044955	0.0393614	4	4	11	120173919	A	G	-0.0785747	1.49534e-05	0.0891767	0.249176
DHFRL1	-	2	protein_coding	ENSG00000178700.3	3	93782233	2612	2124	3	93780109	3:93780109:G:C	G	C	AC=1743;AN=5996	rs61739170	0.709052	0.290948	0.99345	3.53669e-13	-0.203783	0.000999001	2.06975e-09	3	1	3	93591581	G	T	-0.198998	1.99657e-28	0.484974	0.987345
DHFRL1	-	2	protein_coding	ENSG00000178700.3	3	93782233	2612	618	3	93781615	3:93781615:G:T	G	T	AC=125;AN=4122	rs73156375	0.970114	0.0298861	0.576001	4.03579e-12	0.182528	0.000999001	1.63732e-08	2	2	3	94029468	G	C	0.0964316	1.05231e-07	0.199333	0.540933
DHFRL1	-	2	protein_coding	ENSG00000178700.3	3	93782233	2612	187765	3	93594468	3:93594468:CTCTA:C	CTCTA	C	AC=741;AN=902	rs199785653	0.177802	0.822198	0.412317	8.48563e-06	0.0648734	0.003996	0.00446462	6	3	3	93594468	CTCTA	C	0.069473	0.000129933	0.168416	0.451759
DHFRL1	-	2	protein_coding	ENSG00000178700.3	3	93782233	2612	-782799	3	94565032	3:94565032:G:A	G	A	AC=60;AN=5110	rs140675997	0.988541	0.0114591	0.551786	1.29934e-05	0.115219	0.003996	0.00629171	4	4	3	94565032	G	A	0.0787466	1.43214e-05	0.227152	0.615479
DHFRL1	-	2	protein_coding	ENSG00000178700.3	3	93782233	2612	-163774	3	93946007	3:93946007:C:T	C	T	AC=163;AN=5348	rs72929770	0.969719	0.0302809	0.761305	0.000342938	0.0624171	0.104895	0.10031	7	5	3	93946007	C	T	0.0617607	0.000671581	0.0661274	0.209013
DHFRL1	-	2	protein_coding	ENSG00000178700.3	3	93782233	2612	-340399	3	94122632	3:94122632:G:A	G	A	AC=57;AN=5004	rs73164801	0.988694	0.011306	0.464798	0.000479608	0.100042	0.141858	0.134317	5	6	3	94334168	CAT	C	0.0566565	0.0018123	0.0547332	0.190715
DHFRL1	-	2	protein_coding	ENSG00000178700.3	3	93782233	2612	-377670	3	94159903	3:94159903:G:A	G	A	AC=65;AN=5266	rs114483334	0.987932	0.0120683	0.552387	0.000536757	0.0966275	0.150849	0.141988	8	7	3	94159903	G	A	0.053532	0.00320768	0.0876375	0.246209
RAB33B	+	2	protein_coding	ENSG00000172007.5	4	140374961	6147	-85676	4	140289285	4:140289285:A:G	A	G	AC=1550;AN=6058	rs13117654	0.74323	0.25677	1	1.32714e-68	-0.241694	0.000999001	2.05038e-60	1	1	4	140289285	A	G	-0.307364	2.77388e-67	0.145256	0.384068
RAB33B	+	2	protein_coding	ENSG00000172007.5	4	140374961	6147	206971	4	140581932	4:140581932:G:A	G	A	AC=2953;AN=6058	rs795602	0.510638	0.489362	1	6.29577e-05	0.0468432	0.0839161	0.0907969	2	2	4	140581932	G	A	0.0728942	5.93155e-05	0.0818843	0.235455
SNTB1	-	2	protein_coding	ENSG00000172164.9	8	121825092	7111	12596	8	121812496	8:121812496:T:C	T	C	AC=475;AN=6046	rs34274533	0.921622	0.0783775	0.994263	3.04709e-31	0.391055	0.000999001	3.71164e-25	1	1	8	121810025	G	A	0.200979	5.67108e-29	0.18804	0.508041
SNTB1	-	2	protein_coding	ENSG00000172164.9	8	121825092	7111	65488	8	121759604	8:121759604:A:C	A	C	AC=306;AN=6048	rs4871113	0.949952	0.0500484	0.993689	4.8237e-18	-0.275456	0.000999001	1.75079e-13	2	2	8	121759633	C	A	-0.151942	4.17893e-17	0.149168	0.394537
SNTB1	-	2	protein_coding	ENSG00000172164.9	8	121825092	7111	272055	8	121553037	8:121553037:C:T	C	T	AC=1374;AN=4562	rs4601362	0.698674	0.301326	0.869792	5.66483e-10	-0.0953127	0.000999001	2.63436e-06	3	3	8	121553037	C	T	-0.113873	3.27794e-10	0.149429	0.395252
SNTB1	-	2	protein_coding	ENSG00000172164.9	8	121825092	7111	-56061	8	121881153	8:121881153:G:A	G	A	AC=3287;AN=6056	rs12682501	0.457594	0.542406	0.997455	2.87952e-07	-0.0697368	0.000999001	0.000649905	4	4	8	121881153	G	A	-0.0913151	4.80106e-07	0.0819973	0.235658
SNTB1	-	2	protein_coding	ENSG00000172164.9	8	121825092	7111	10007	8	121815085	8:121815085:C:T	C	T	AC=202;AN=6036	rs73325158	0.966828	0.0331715	0.977432	5.33801e-06	-0.222101	0.00799201	0.0092556	5	5	8	122213468	G	A	-0.0696044	0.000126158	0.066054	0.208881
TSR3	-	2	protein_coding	ENSG00000007520.3	16	1401474	8466	-421	16	1401895	16:1401895:G:C	G	C	AC=146;AN=5952	rs28654239	0.97491	0.0250902	0.921647	2.91838e-27	-1.27152	0.000999001	1.58049e-20	1	1	16	1401895	G	C	-0.194512	3.28935e-27	0.245221	0.657331
TSR3	-	2	protein_coding	ENSG00000007520.3	16	1401474	8466	-57373	16	1458847	16:1458847:G:A	G	A	AC=552;AN=5648	rs17135323	0.900761	0.0992393	0.914834	5.44647e-08	-0.346266	0.002997	0.000580054	2	2	16	1429383	C	A	-0.0950366	1.60426e-07	0.177142	0.477014
TSR3	-	2	protein_coding	ENSG00000007520.3	16	1401474	8466	138601	16	1262873	16:1262873:G:T	G	T	AC=920;AN=5500	rs72775447	0.830963	0.169037	0.919605	1.5117e-06	-0.245912	0.00799201	0.00843913	3	3	16	1262873	G	T	-0.0852194	2.64303e-06	0.146755	0.388033
NPIPB5	+	2	protein_coding	ENSG00000243716.6	16	22542813	4341	-264745	16	22278068	16:22278068:G:T	G	T	AC=194;AN=6058	rs143012622	0.967924	0.0320761	1	2.62829e-20	-0.275334	0.000999001	8.99615e-16	1	1	16	22305171	G	A	0.107876	2.64852e-09	0.240935	0.646923
NPIPB5	+	2	protein_coding	ENSG00000243716.6	16	22542813	4341	93054	16	22635867	16:22635867:C:T	C	T	AC=162;AN=5400	rs188906024	0.970025	0.0299747	0.768048	2.23191e-15	0.0832003	0.000999001	2.26538e-11	4	2	16	22635867	C	T	0.109482	1.52994e-09	0.185336	0.500334
NPIPB5	+	2	protein_coding	ENSG00000243716.6	16	22542813	4341	-954522	16	21588291	16:21588291:C:<CN2>:21593314	C	<CN2>	AC=3138;AN=3478	esv3638183;esv3638184;esv3638185	0.0985401	0.90146	0.614545	6.37217e-14	0.0468739	0.000999001	5.30365e-10	3	3	16	21588291	C	<CN2>	0.112763	4.86622e-10	0.455991	0.985953
NPIPB5	+	2	protein_coding	ENSG00000243716.6	16	22542813	4341	-928804	16	21614009	16:21614009:C:T	C	T	AC=2444;AN=5864	rs2369818	0.583389	0.416611	0.968153	2.00477e-11	0.0226501	0.000999001	8.36576e-08	2	4	16	21614009	C	T	0.102262	1.6945e-08	0.209021	0.569159
NPIPB5	+	2	protein_coding	ENSG00000243716.6	16	22542813	4341	-820407	16	21722406	16:21722406:A:G	A	G	AC=78;AN=5376	rs113501257	0.985662	0.0143376	0.648311	4.09192e-09	0.0576631	0.000999001	1.14836e-05	6	5	16	21722406	A	G	0.0963067	1.09306e-07	0.316015	0.826486
NPIPB5	+	2	protein_coding	ENSG00000243716.6	16	22542813	4341	-119508	16	22423305	16:22423305:ATTTTC:A	ATTTTC	A	AC=196;AN=5872	rs546825734	0.966367	0.033633	0.876578	6.9781e-08	0.14923	0.000999001	0.000156827	5	6	16	21630748	CT	C	0.0685935	0.000158075	0.0860622	0.243183
NPIPB5	+	2	protein_coding	ENSG00000243716.6	16	22542813	4341	-237923	16	22304890	16:22304890:C:T	C	T	AC=110;AN=5786	rs74775157	0.980419	0.0195814	0.837533	1.68267e-06	-0.0433534	0.002997	0.00288725	8	7	16	22304890	C	T	-0.0846426	3.08814e-06	0.133232	0.35149
NPIPB5	+	2	protein_coding	ENSG00000243716.6	16	22542813	4341	-227853	16	22314960	16:22314960:CT:C	CT	C	AC=58;AN=4644	rs559506121	0.987395	0.012605	0.477665	3.5928e-06	-0.043124	0.00699301	0.00577411	9	8	16	22314960	CT	C	-0.0817107	6.70845e-06	0.180479	0.486525
NPIPB5	+	2	protein_coding	ENSG00000243716.6	16	22542813	4341	-418755	16	22124058	16:22124058:T:TAA	T	TAA	AC=75;AN=5956	rs536222572	0.986885	0.0131148	0.87057	4.00424e-05	0.0492857	0.047952	0.0500834	7	9	16	21630748	CT	C	0.0735708	5.05891e-05	0.105853	0.294412
NPIPB5	+	2	protein_coding	ENSG00000243716.6	16	22542813	4341	-530841	16	22011972	16:22011972:C:A	C	A	AC=57;AN=5620	rs149112327	0.990094	0.00990615	0.59693	4.12563e-05	-0.0491508	0.048951	0.0514169	12	10	16	22011972	C	A	-0.0742275	4.32927e-05	0.119771	0.316331
NPIPB5	+	2	protein_coding	ENSG00000243716.6	16	22542813	4341	57486	16	22600299	16:22600299:C:T	C	T	AC=363;AN=1322	rs11863469	0.725519	0.274481	0.512718	4.28397e-05	-0.0185721	0.0519481	0.0525649	11	11	16	22600299	C	T	-0.0773904	2.00869e-05	0.149815	0.396315
NPIPB5	+	2	protein_coding	ENSG00000243716.6	16	22542813	4341	-699877	16	21842936	16:21842936:G:A	G	A	AC=61;AN=5968	rs572949277	0.989696	0.0103042	0.798158	7.58414e-05	-0.0546202	0.0869131	0.0882623	10	12	16	21842936	G	A	-0.0702128	0.000109985	0.10032	0.274469
NPIPB5	+	2	protein_coding	ENSG00000243716.6	16	22542813	4341	98891	16	22641704	16:22641704:T:C	T	C	AC=434;AN=924	rs28624672	0.530043	0.469957	0.476889	0.000169859	0.0167435	0.178821	0.174195	13	13	16	21630748	CT	C	0.0725167	6.4785e-05	0.114292	0.311841
RP11-757O6.1	+	2	lincRNA	ENSG00000264222.1	18	14244624	7191	115046	18	14359670	18:14359670:C:T	C	T	AC=3305;AN=3598	rs3971162	0.0808903	0.91911	0.597447	7.32468e-05	-0.159572	0.0959041	0.0995519	1	1	18	14359670	C	T	-0.0703252	0.000107221	0.0940136	0.258432
CC2D1B	-	2	protein_coding	ENSG00000154222.10	1	52822485	4991	8315	1	52814170	1:52814170:G:A	G	A	AC=316;AN=6058	rs7546223	0.947937	0.0520632	1	8.99006e-113	1.31667	0.000999001	5.03485e-96	1	1	1	52401947	C	G	-0.324662	2.72469e-75	0.333965	0.855605
CC2D1B	-	2	protein_coding	ENSG00000154222.10	1	52822485	4991	4297	1	52818188	1:52818188:G:A	G	A	AC=2321;AN=5022	rs7513934	0.537476	0.462524	0.925103	6.83031e-13	0.0785202	0.000999001	7.10217e-09	2	2	1	52818188	G	A	0.123545	8.92771e-12	0.295572	0.79098
CC2D1B	-	2	protein_coding	ENSG00000154222.10	1	52822485	4991	-27493	1	52849978	1:52849978:A:G	A	G	AC=370;AN=6058	rs6702536	0.93891	0.0610896	0.998634	6.39293e-08	-0.283036	0.000999001	0.000137533	3	3	1	52797122	TA	T	-0.119687	3.89112e-11	0.191531	0.518057
CC2D1B	-	2	protein_coding	ENSG00000154222.10	1	52822485	4991	2507	1	52819978	1:52819978:C:G	C	G	AC=115;AN=5740	rs72666818	0.980109	0.0198912	0.788801	5.60155e-05	-0.126005	0.0539461	0.0581711	4	4	1	52819978	C	G	-0.0693631	0.00013317	0.101001	0.27679
CC2D1B	-	2	protein_coding	ENSG00000154222.10	1	52822485	4991	-346494	1	53168979	1:53168979:C:T	C	T	AC=324;AN=4790	rs72668645	0.933728	0.0662724	0.741307	0.000390099	0.0692345	0.287712	0.283944	5	5	1	53447139	C	T	0.0612352	0.000746416	0.0467893	0.182814
CYB5R3	-	2	protein_coding	ENSG00000100243.16	22	43042685	7559	-2173	22	43044858	22:43044858:AC:A	AC	A	AC=686;AN=6008	rs533622414;rs3216441	0.885403	0.114597	0.988549	1.1071e-94	-0.885882	0.000999001	4.13878e-82	1	1	22	43044858	AC	A	-0.270697	5.08203e-52	0.138501	0.366313
CYB5R3	-	2	protein_coding	ENSG00000100243.16	22	43042685	7559	10742	22	43031943	22:43031943:G:A	G	A	AC=753;AN=5980	rs8190421	0.874428	0.125572	0.982669	4.96536e-73	0.576526	0.000999001	5.46989e-62	3	2	22	43031943	G	A	0.317025	1.08715e-71	0.101753	0.279455
CYB5R3	-	2	protein_coding	ENSG00000100243.16	22	43042685	7559	24604	22	43018081	22:43018081:A:AC	A	AC	AC=5299;AN=5788	rs5845548	0.0854975	0.914503	0.950493	1.35394e-45	0.871531	0.000999001	4.80291e-38	2	3	22	43018081	A	AC	0.145511	8.42019e-16	0.238519	0.641278
CYB5R3	-	2	protein_coding	ENSG00000100243.16	22	43042685	7559	75282	22	42967403	22:42967403:G:A	G	A	AC=1203;AN=4850	rs137047	0.751712	0.248288	0.886397	5.56074e-11	-0.199462	0.000999001	4.23095e-07	4	4	22	42996149	G	A	-0.099362	4.25742e-08	0.0623186	0.202214
CYB5R3	-	2	protein_coding	ENSG00000100243.16	22	43042685	7559	-112950	22	43155635	22:43155635:G:A	G	A	AC=61;AN=6052	rs143023216	0.989835	0.0101646	0.982667	9.93963e-07	-0.524405	0.002997	0.0027808	5	5	22	43155635	G	A	-0.0827836	5.06546e-06	0.159694	0.425348
CYB5R3	-	2	protein_coding	ENSG00000100243.16	22	43042685	7559	23123	22	43019562	22:43019562:T:C	T	C	AC=869;AN=5604	rs2071844	0.843794	0.156206	0.939933	8.57575e-05	0.225149	0.143856	0.139889	6	6	22	42512192	C	T	-0.065625	0.000301318	0.0498574	0.185067
NIPAL2	-	2	protein_coding	ENSG00000104361.5	8	99306338	5227	799	8	99305539	8:99305539:A:T	A	T	AC=171;AN=5526	rs4288343	0.969402	0.0305978	0.769627	9.88635e-182	-1.00631	0.000999001	8.29463e-153	1	1	8	99305539	A	T	-0.396458	1.45506e-114	0.397154	0.947429
NIPAL2	-	2	protein_coding	ENSG00000104361.5	8	99306338	5227	95538	8	99210800	8:99210800:G:C	G	C	AC=2241;AN=6040	rs10100633	0.628031	0.371969	0.998034	2.34743e-22	0.133317	0.000999001	7.30143e-17	2	2	8	99210800	G	C	0.113121	4.28632e-10	0.166735	0.446758
NIPAL2	-	2	protein_coding	ENSG00000104361.5	8	99306338	5227	62421	8	99243917	8:99243917:A:AAT	A	AAT	AC=3607;AN=6010	rs71303438	0.400422	0.599578	0.995213	6.61227e-11	-0.0924186	0.000999001	5.29552e-07	5	3	8	99254723	T	G	-0.0852213	2.64165e-06	0.137247	0.362944
NIPAL2	-	2	protein_coding	ENSG00000104361.5	8	99306338	5227	-19004	8	99325342	8:99325342:A:G	A	G	AC=1610;AN=5912	rs4735552	0.727783	0.272217	0.988244	8.07635e-08	0.0823181	0.000999001	0.000235397	7	4	8	99325342	A	G	0.0851159	2.71811e-06	0.0691762	0.214341
NIPAL2	-	2	protein_coding	ENSG00000104361.5	8	99306338	5227	45008	8	99261330	8:99261330:G:A	G	A	AC=61;AN=5962	rs138978499	0.99	0.01	0.856827	7.86213e-07	-0.296574	0.001998	0.00179868	3	5	8	99261330	G	A	-0.0719541	7.38298e-05	0.128244	0.336037
NIPAL2	-	2	protein_coding	ENSG00000104361.5	8	99306338	5227	155791	8	99150547	8:99150547:AC:A	AC	A	AC=3028;AN=4310	rs56169443	0.296875	0.703125	0.847422	4.4847e-05	0.0515944	0.0619381	0.0595639	6	6	8	99162468	T	C	0.0700103	0.000115139	0.0512502	0.186474
NIPAL2	-	2	protein_coding	ENSG00000104361.5	8	99306338	5227	854444	8	98451894	8:98451894:G:A	G	A	AC=161;AN=5914	rs79628103	0.972433	0.0275669	0.917706	6.43014e-05	-0.118523	0.0789211	0.0789047	8	7	8	98451894	G	A	-0.0692154	0.000137644	0.0576535	0.194843
NIPAL2	-	2	protein_coding	ENSG00000104361.5	8	99306338	5227	-68321	8	99374659	8:99374659:C:T	C	T	AC=3315;AN=6058	rs4476980	0.45245	0.54755	1	0.000135767	0.0478049	0.144855	0.145685	9	8	8	99162468	T	C	0.0662743	0.000262239	0.0519107	0.187205
NIPAL2	-	2	protein_coding	ENSG00000104361.5	8	99306338	5227	-98013	8	99404351	8:99404351:A:T	A	T	AC=80;AN=5478	rs7817169	0.985714	0.0142857	0.69146	0.000183638	-0.124362	0.177822	0.182521	4	9	8	99404351	A	T	-0.0663433	0.000258375	0.0638425	0.204899
NMRK1	-	2	protein_coding	ENSG00000106733.16	9	77703051	7006	-4249	9	77707300	9:77707300:A:T	A	T	AC=2132;AN=5984	rs11144225	0.644303	0.355697	0.994851	4.64497e-295	-1.08293	0.000999001	9.88839e-250	1	1	9	77707300	A	T	-0.312991	7.87632e-70	0.346203	0.875822
NMRK1	-	2	protein_coding	ENSG00000106733.16	9	77703051	7006	18361	9	77684690	9:77684690:A:C	A	C	AC=2827;AN=5726	rs3752955	0.506821	0.493179	0.97412	6.33189e-73	-0.486935	0.000999001	4.4965e-59	2	2	9	77689051	G	A	-0.286712	2.08347e-58	0.439974	0.98459
NMRK1	-	2	protein_coding	ENSG00000106733.16	9	77703051	7006	-54807	9	77757858	9:77757858:C:CTT	C	CTT	AC=1931;AN=5612	rs35793257	0.655304	0.344696	0.961434	1.66759e-70	0.327533	0.000999001	1.48606e-57	3	3	9	77757858	C	CTT	0.244127	2.40816e-42	0.50959	0.988414
NMRK1	-	2	protein_coding	ENSG00000106733.16	9	77703051	7006	-12590	9	77715641	9:77715641:G:A	G	A	AC=113;AN=5738	rs13289531	0.980259	0.0197413	0.805166	1.28374e-18	-0.433868	0.000999001	2.13666e-13	5	4	9	77715641	G	A	-0.148876	1.7788e-16	0.429282	0.979637
NMRK1	-	2	protein_coding	ENSG00000106733.16	9	77703051	7006	1716	9	77701335	9:77701335:G:T	G	T	AC=298;AN=6032	rs59531240	0.950469	0.0495306	0.985513	1.12646e-15	-0.270776	0.000999001	7.28811e-11	6	5	9	77701335	G	T	-0.138033	2.34313e-14	0.149469	0.395362
NMRK1	-	2	protein_coding	ENSG00000106733.16	9	77703051	7006	-70785	9	77773836	9:77773836:C:CTT	C	CTT	AC=1905;AN=5410	rs57570426	0.648971	0.351029	0.943393	5.64337e-09	-0.137329	0.000999001	4.8252e-05	7	6	9	77773836	C	CTT	-0.230432	8.57955e-38	0.29319	0.786238
NMRK1	-	2	protein_coding	ENSG00000106733.16	9	77703051	7006	107415	9	77595636	9:77595636:A:C	A	C	AC=156;AN=5968	rs147815566	0.973503	0.0264966	0.932787	2.37324e-08	0.265424	0.000999001	0.000151052	8	7	9	77595636	A	C	0.0910634	5.16281e-07	0.173713	0.467177
NMRK1	-	2	protein_coding	ENSG00000106733.16	9	77703051	7006	20614	9	77682437	9:77682437:T:C	T	C	AC=1050;AN=6058	rs3780175	0.827208	0.172792	1	1.8045e-06	0.0993324	0.002997	0.00562071	9	8	9	77636390	C	CTATA	0.0790674	1.32094e-05	0.0792749	0.230829
NMRK1	-	2	protein_coding	ENSG00000106733.16	9	77703051	7006	246998	9	77456053	9:77456053:T:G	T	G	AC=88;AN=5968	rs17060580	0.985116	0.0148839	0.892313	3.95403e-06	-0.251623	0.00699301	0.0117918	10	9	9	77456053	T	G	-0.0845715	3.14772e-06	0.180072	0.485367
NMRK1	-	2	protein_coding	ENSG00000106733.16	9	77703051	7006	268974	9	77434077	9:77434077:T:C	T	C	AC=383;AN=5748	rs13293758	0.933424	0.0665761	0.913879	6.98177e-05	0.108008	0.122877	0.127085	4	10	9	78151380	T	A	-0.0715189	8.16305e-05	0.0336937	0.176279
LPIN3	+	2	protein_coding	ENSG00000132793.7	20	39986616	5910	-16043	20	39970573	20:39970573:T:C	T	C	AC=1701;AN=5900	rs4812497	0.709629	0.290371	0.983362	2.01886e-15	0.00970271	0.000999001	8.55074e-11	1	1	20	39970573	T	C	0.135737	6.27835e-14	0.267019	0.719356
LPIN3	+	2	protein_coding	ENSG00000132793.7	20	39986616	5910	-11992	20	39974624	20:39974624:C:T	C	T	AC=173;AN=6058	rs41277016	0.97147	0.02853	1	5.74497e-09	0.0223094	0.001998	4.83639e-05	3	2	20	39974624	C	T	0.0855819	2.39549e-06	0.214436	0.584177
LPIN3	+	2	protein_coding	ENSG00000132793.7	20	39986616	5910	26695	20	40013311	20:40013311:G:A	G	A	AC=99;AN=5950	rs4812499	0.982917	0.0170828	0.888954	1.49201e-06	0.0205131	0.00899101	0.00520064	2	3	20	40013311	G	A	0.0787622	1.42651e-05	0.2015	0.547322
LPIN3	+	2	protein_coding	ENSG00000132793.7	20	39986616	5910	391730	20	40378346	20:40378346:A:G	A	G	AC=5488;AN=5908	rs3092026	0.0701754	0.929825	0.955315	9.02461e-06	0.00935506	0.022977	0.0218437	5	4	20	40378346	A	G	0.0763736	2.57942e-05	0.135466	0.358058
LPIN3	+	2	protein_coding	ENSG00000132793.7	20	39986616	5910	54254	20	40040870	20:40040870:G:A	G	A	AC=62;AN=6058	rs61752057	0.989845	0.0101547	1	0.00011171	-0.023122	0.158841	0.162397	6	5	20	40040870	G	A	-0.061617	0.000691316	0.0703912	0.216343
LPIN3	+	2	protein_coding	ENSG00000132793.7	20	39986616	5910	977536	20	40964152	20:40964152:C:A	C	A	AC=1451;AN=3984	rs763474	0.63556	0.36444	0.828989	0.000138518	0.0044861	0.177822	0.191007	4	6	20	40964152	C	A	0.0679797	0.000181011	0.0999122	0.273131
DYNLL2	+	2	protein_coding	ENSG00000264364.2	17	56160776	5335	12427	17	56173203	17:56173203:A:G	A	G	AC=4103;AN=5858	rs2877858	0.2993	0.7007	0.975675	1.76433e-77	0.586087	0.000999001	1.67263e-68	1	1	17	56160571	C	A	-0.31301	7.71935e-70	0.334932	0.857215
DYNLL2	+	2	protein_coding	ENSG00000264364.2	17	56160776	5335	16184	17	56176960	17:56176960:A:T	A	T	AC=165;AN=5702	rs57673254	0.971233	0.0287671	0.819715	2.4391e-31	-0.819552	0.000999001	4.27621e-26	2	2	17	56176960	A	T	-0.185038	9.77833e-25	0.278116	0.751104
DYNLL2	+	2	protein_coding	ENSG00000264364.2	17	56160776	5335	93077	17	56253853	17:56253853:TAA:TA	TAA	TA	AC=771;AN=6054	rs576603627;rs553751064	0.871129	0.128871	0.999369	3.67255e-17	-0.286871	0.000999001	7.60827e-13	3	3	17	56253853	TAA	TA	-0.150992	6.56823e-17	0.336867	0.860432
DYNLL2	+	2	protein_coding	ENSG00000264364.2	17	56160776	5335	15769	17	56176545	17:56176545:C:T	C	T	AC=4482;AN=5704	rs4793931	0.212795	0.787205	0.959812	5.36729e-06	-0.219366	0.00599401	0.00991947	4	4	17	56158724	G	GAC	-0.070116	0.000112421	0.0415445	0.180342
DYNLL2	+	2	protein_coding	ENSG00000264364.2	17	56160776	5335	196842	17	56357618	17:56357618:T:C	T	C	AC=91;AN=6016	rs139808312	0.984258	0.0157416	0.963476	5.12643e-05	0.364844	0.0749251	0.0743367	5	5	17	56357618	T	C	0.0731782	5.54923e-05	0.0766435	0.226354
RFC2	-	2	protein_coding	ENSG00000049541.6	7	73668706	3813	-8979	7	73677685	7:73677685:T:C	T	C	AC=531;AN=5996	rs78558824	0.912569	0.0874308	0.977509	3.80813e-47	-0.429577	0.000999001	2.32442e-40	1	1	7	73677685	T	C	-0.228292	4.15309e-37	0.15238	0.403544
RFC2	-	2	protein_coding	ENSG00000049541.6	7	73668706	3813	5344	7	73663362	7:73663362:T:C	T	C	AC=128;AN=5620	rs1805395	0.977716	0.0222841	0.760456	7.94971e-10	-0.304917	0.000999001	2.53191e-06	3	2	7	73675844	G	A	-0.111993	6.3857e-10	0.246481	0.660513
RFC2	-	2	protein_coding	ENSG00000049541.6	7	73668706	3813	40235	7	73628471	7:73628471:A:AAT	A	AAT	AC=1612;AN=5672	rs371105339	0.714581	0.285419	0.959332	3.95606e-08	0.10044	0.000999001	8.82718e-05	2	3	7	73628471	A	AAT	0.0929892	2.94734e-07	0.126437	0.330717
RFC2	-	2	protein_coding	ENSG00000049541.6	7	73668706	3813	60769	7	73607937	7:73607937:C:T	C	T	AC=105;AN=5774	rs62475257	0.981895	0.0181049	0.811801	7.47952e-07	-0.255403	0.001998	0.00125035	4	4	7	73607937	C	T	-0.107295	3.22404e-09	0.404955	0.956693
GS1-124K5.3	-	2	lincRNA	ENSG00000223473.1	7	65958553	7465	298017	7	65660536	7:65660536:CA:C	CA	C	AC=333;AN=4844	rs562320946	0.931736	0.0682642	0.696699	2.25384e-26	0.1565	0.000999001	6.48042e-19	1	1	7	65660536	CA	C	0.188328	1.40052e-25	0.36477	0.904992
GS1-124K5.3	-	2	lincRNA	ENSG00000223473.1	7	65958553	7465	-38312	7	65996865	7:65996865:CAA:C	CAA	C	AC=3242;AN=6006	rs373589128	0.460176	0.539824	0.992457	1.02643e-05	0.0333757	0.00999001	0.0110476	2	2	7	65996865	CAA	C	0.0809582	8.15282e-06	0.049614	0.184844
C11orf71	-	2	protein_coding	ENSG00000180425.7	11	114271139	6256	8252	11	114262887	11:114262887:A:G	A	G	AC=2342;AN=6040	rs2155805	0.611704	0.388296	0.998212	3.37039e-33	-0.287182	0.000999001	1.38689e-27	1	1	11	114262887	A	G	-0.212555	2.77018e-32	0.242593	0.650882
PDP1	+	2	protein_coding	ENSG00000164951.11	8	94932107	6316	-235	8	94931872	8:94931872:G:A	G	A	AC=2433;AN=6050	rs7814312	0.598353	0.401647	0.998762	6.86306e-18	0.175288	0.000999001	2.11024e-13	1	1	8	94952026	A	G	0.114054	3.07265e-10	0.267054	0.71946
PDP1	+	2	protein_coding	ENSG00000164951.11	8	94932107	6316	-31418	8	94900689	8:94900689:C:CAAAA	C	CAAAA	AC=2467;AN=6036	rs538911156	0.593174	0.406826	0.996638	5.27063e-14	0.290459	0.000999001	8.41456e-10	2	2	8	94898351	T	C	-0.0947878	1.7285e-07	0.278878	0.753138
PDP1	+	2	protein_coding	ENSG00000164951.11	8	94932107	6316	43381	8	94975488	8:94975488:T:G	T	G	AC=185;AN=5748	rs118060306	0.966882	0.0331182	0.873033	2.30665e-09	0.227879	0.000999001	1.07573e-05	3	3	8	94975488	T	G	0.105899	5.1484e-09	0.437899	0.983958
PDP1	+	2	protein_coding	ENSG00000164951.11	8	94932107	6316	38784	8	94970891	8:94970891:A:T	A	T	AC=1431;AN=6054	rs3115940	0.763387	0.236613	0.996772	5.30503e-05	0.0716702	0.0649351	0.0702272	4	4	8	94970891	A	T	0.069229	0.000137227	0.0772301	0.227326
PDP1	+	2	protein_coding	ENSG00000164951.11	8	94932107	6316	-49794	8	94882313	8:94882313:T:C	T	C	AC=2566;AN=5804	rs7826194	0.560061	0.439939	0.979709	5.36393e-05	-0.147308	0.0709291	0.072386	5	5	8	94898351	T	C	-0.0658052	0.000289957	0.0809934	0.233859
PDP1	+	2	protein_coding	ENSG00000164951.11	8	94932107	6316	-871834	8	94060273	8:94060273:A:G	A	G	AC=5330;AN=5608	rs279967	0.0500521	0.949948	0.861828	0.000238583	0.113171	0.251748	0.244552	6	6	8	94060273	A	G	0.0649279	0.000349304	0.0843908	0.240041
PRR14L	-	2	protein_coding	ENSG00000183530.9	22	32146126	7467	-65643	22	32211769	22:32211769:C:A	C	A	AC=132;AN=6052	rs150433159	0.978057	0.0219426	0.994647	8.11061e-12	0.244943	0.000999001	9.81991e-08	2	1	22	31899570	GT	G	0.150971	6.63286e-17	0.194138	0.525643
PRR14L	-	2	protein_coding	ENSG00000183530.9	22	32146126	7467	551746	22	31594380	22:31594380:CTTTT:C	CTTTT	C	AC=1105;AN=5988	rs539014393	0.815618	0.184382	0.988886	1.75486e-05	0.0589569	0.022977	0.029338	3	2	22	32043630	G	A	0.144199	1.52857e-15	0.420389	0.972747
PRR14L	-	2	protein_coding	ENSG00000183530.9	22	32146126	7467	-771303	22	32917429	22:32917429:A:AT	A	AT	AC=529;AN=2974	rs34710233	0.823897	0.176103	0.669391	4.18351e-05	-0.0600117	0.0629371	0.0664207	4	3	22	32043630	G	A	0.129682	7.80525e-13	0.197741	0.536236
PRR14L	-	2	protein_coding	ENSG00000183530.9	22	32146126	7467	24500	22	32121626	22:32121626:G:C	G	C	AC=708;AN=5626	rs5753766	0.873611	0.126389	0.933965	5.37632e-05	-0.0697057	0.0689311	0.0798917	1	4	22	32032278	T	A	0.134804	9.32894e-14	0.15676	0.416454
PRR14L	-	2	protein_coding	ENSG00000183530.9	22	32146126	7467	-418482	22	32564608	22:32564608:T:A	T	A	AC=1076;AN=6054	rs111940736	0.823065	0.176935	0.999186	0.000226047	-0.0515297	0.258741	0.25797	5	5	22	32043630	G	A	0.149942	1.07866e-16	0.224935	0.61036
COL5A3	-	2	protein_coding	ENSG00000080573.6	19	10079563	7297	-37857	19	10117420	19:10117420:T:C	T	C	AC=1830;AN=3690	rs34196120	0.502899	0.497101	0.815372	6.47873e-62	0.338749	0.000999001	5.40945e-46	1	1	19	10117420	T	C	0.211409	6.01213e-32	0.299843	0.799073
COL5A3	-	2	protein_coding	ENSG00000080573.6	19	10079563	7297	-41891	19	10121454	19:10121454:C:G	C	G	AC=1049;AN=6006	rs34486449	0.824553	0.175447	0.989981	1.54608e-14	0.66903	0.000999001	3.60415e-09	2	2	19	10840511	A	G	0.0655966	0.000303142	0.0998315	0.272871
COL5A3	-	2	protein_coding	ENSG00000080573.6	19	10079563	7297	-5633	19	10085196	19:10085196:T:C	T	C	AC=997;AN=5932	rs34006676	0.831524	0.168476	0.983463	2.62516e-12	0.132689	0.000999001	3.9245e-07	5	3	19	10085196	T	C	0.113229	4.12492e-10	0.121097	0.318187
COL5A3	-	2	protein_coding	ENSG00000080573.6	19	10079563	7297	-44485	19	10124048	19:10124048:A:G	A	G	AC=899;AN=5714	rs12985798	0.842168	0.157832	0.948658	1.24997e-08	-0.335846	0.002997	0.000247684	7	4	19	10840511	A	G	0.0709001	9.40742e-05	0.123496	0.323043
COL5A3	-	2	protein_coding	ENSG00000080573.6	19	10079563	7297	-136023	19	10215586	19:10215586:C:T	C	T	AC=2452;AN=5922	rs755258	0.585917	0.414083	0.970596	3.24976e-08	0.0743725	0.002997	0.000529558	4	5	19	10215586	C	T	0.0982408	6.03727e-08	0.122169	0.320149
COL5A3	-	2	protein_coding	ENSG00000080573.6	19	10079563	7297	-45558	19	10125121	19:10125121:A:G	A	G	AC=2915;AN=5438	rs889121	0.463581	0.536419	0.947016	3.9473e-08	0.0891798	0.002997	0.00052797	8	6	19	10126534	A	G	0.0839051	3.76265e-06	0.0693081	0.214561
COL5A3	-	2	protein_coding	ENSG00000080573.6	19	10079563	7297	-35177	19	10114740	19:10114740:T:A	T	A	AC=1110;AN=6058	rs62104337	0.815764	0.184236	1	3.2971e-07	0.332997	0.00699301	0.00281811	6	7	19	10840511	A	G	0.0717952	7.65925e-05	0.11337	0.311035
COL5A3	-	2	protein_coding	ENSG00000080573.6	19	10079563	7297	-34063	19	10113626	19:10113626:C:T	C	T	AC=313;AN=4772	rs749259	0.934329	0.065671	0.729182	9.93899e-07	0.133064	0.011988	0.00687903	3	8	19	10113626	C	T	0.0792866	1.24975e-05	0.114098	0.311682
COL5A3	-	2	protein_coding	ENSG00000080573.6	19	10079563	7297	444106	19	9635457	19:9635457:CAAAAAAAAAAAAA:C	CAAAAAAAAAAAAA	C	AC=4856;AN=5322	rs572218677	0.0871795	0.912821	0.85056	7.6664e-06	-0.102891	0.042957	0.0319063	9	9	19	9635457	CAAAAAAAAAAAAA	C	-0.0866396	1.79404e-06	0.133246	0.351532
COL5A3	-	2	protein_coding	ENSG00000080573.6	19	10079563	7297	-108707	19	10188270	19:10188270:CT:C	CT	C	AC=844;AN=4644	rs529217667	0.818105	0.181895	0.819456	5.91354e-05	-0.0743105	0.133866	0.142891	10	10	19	10188270	CT	C	-0.0716342	7.94917e-05	0.0544594	0.190351
PNPLA7	-	2	protein_coding	ENSG00000130653.11	9	140441826	4622	-2252	9	140444078	9:140444078:T:C	T	C	AC=1296;AN=3054	rs10746563	0.574204	0.425796	0.764692	1.60721e-49	0.147918	0.000999001	8.73198e-39	1	1	9	140441177	A	G	0.164669	7.4183e-20	0.327606	0.845072
PNPLA7	-	2	protein_coding	ENSG00000130653.11	9	140441826	4622	11406	9	140430420	9:140430420:T:C	T	C	AC=1365;AN=5930	rs2488593	0.769839	0.230161	0.983821	5.90276e-28	-0.0728714	0.000999001	1.51042e-20	2	2	9	140430420	T	C	-0.189896	5.47494e-26	0.28109	0.758892
PNPLA7	-	2	protein_coding	ENSG00000130653.11	9	140441826	4622	-135352	9	140577178	9:140577178:A:G	A	G	AC=2457;AN=4952	rs2501556	0.503357	0.496643	0.91408	8.64763e-17	0.0770941	0.000999001	1.40512e-11	3	3	9	140577178	A	G	0.0906298	5.8484e-07	0.167828	0.450018
PNPLA7	-	2	protein_coding	ENSG00000130653.11	9	140441826	4622	-32288	9	140474114	9:140474114:G:T	G	T	AC=1287;AN=5588	rs10116052	0.769043	0.230957	0.94966	4.75075e-12	0.168362	0.000999001	1.4287e-07	11	4	9	140712947	A	G	-0.0608815	0.000801078	0.039438	0.179188
PNPLA7	-	2	protein_coding	ENSG00000130653.11	9	140441826	4622	-87669	9	140529495	9:140529495:T:G	T	G	AC=1023;AN=5634	rs2501567	0.818071	0.181929	0.947259	3.21191e-10	-0.0722829	0.000999001	5.07709e-06	9	5	9	140498628	G	A	0.0825046	5.45118e-06	0.0973993	0.266016
PNPLA7	-	2	protein_coding	ENSG00000130653.11	9	140441826	4622	-52416	9	140494242	9:140494242:C:A	C	A	AC=1260;AN=5248	rs9774907	0.759204	0.240796	0.914597	9.13647e-08	-0.126118	0.000999001	0.000575072	12	6	9	140712947	A	G	-0.0613557	0.000728605	0.0417307	0.180431
PNPLA7	-	2	protein_coding	ENSG00000130653.11	9	140441826	4622	-300788	9	140742614	9:140742614:C:A	C	A	AC=1510;AN=3698	rs4483238	0.591029	0.408971	0.817201	1.39831e-07	-0.0338453	0.000999001	0.000709752	4	7	9	140742614	C	A	-0.0880233	1.22284e-06	0.107306	0.29922
PNPLA7	-	2	protein_coding	ENSG00000130653.11	9	140441826	4622	192646	9	140249180	9:140249180:C:T	C	T	AC=69;AN=6058	rs201357385	0.988878	0.0111219	1	7.05286e-07	0.125967	0.003996	0.00298052	5	8	9	140249180	C	T	0.0899108	7.18258e-07	0.235154	0.633585
PNPLA7	-	2	protein_coding	ENSG00000130653.11	9	140441826	4622	175682	9	140266144	9:140266144:C:T	C	T	AC=113;AN=5940	rs76810799	0.980434	0.0195659	0.904299	9.06889e-07	-0.0898988	0.003996	0.00354057	8	9	9	140266144	C	T	-0.0906315	5.84554e-07	0.20009	0.543166
PNPLA7	-	2	protein_coding	ENSG00000130653.11	9	140441826	4622	-67249	9	140509075	9:140509075:A:C	A	C	AC=94;AN=6058	rs72765183	0.984526	0.0154739	1	1.33854e-06	-0.105017	0.003996	0.00510019	7	10	9	140509075	A	C	-0.0852705	2.60669e-06	0.215567	0.587202
PNPLA7	-	2	protein_coding	ENSG00000130653.11	9	140441826	4622	67070	9	140374756	9:140374756:G:A	G	A	AC=204;AN=5510	rs75480970	0.962806	0.0371945	0.801625	2.28977e-06	-0.0627202	0.00799201	0.00796456	6	11	9	140374756	G	A	-0.0825839	5.33875e-06	0.121068	0.318141
PNPLA7	-	2	protein_coding	ENSG00000130653.11	9	140441826	4622	307260	9	140134566	9:140134566:A:G	A	G	AC=128;AN=5874	rs79692627	0.977885	0.0221151	0.874635	0.000117145	0.0673344	0.191808	0.180997	10	12	9	140134566	A	G	0.0697066	0.000123293	0.0307869	0.174588
PNPLA7	-	2	protein_coding	ENSG00000130653.11	9	140441826	4622	-296668	9	140738494	9:140738494:G:C	G	C	AC=984;AN=3344	rs112350683	0.704492	0.295508	0.753134	0.000205105	-0.0257437	0.293706	0.283714	13	13	9	140738494	G	C	-0.0653665	0.000318342	0.0544633	0.190356
C7orf10	+	1	protein_coding	ENSG00000175600.11	7	40847756	4900	122561	7	40970317	7:40970317:T:C	T	C	AC=61;AN=5950	rs140429488	0.989984	0.0100164	0.837276	5.18252e-05	0.454756	0.043956	0.0499144	1	1	7	40970317	T	C	0.0823718	5.6445e-06	0.117727	0.314345
MPZL3	-	1	protein_coding	ENSG00000160588.5	11	118123035	6493	-482	11	118123517	11:118123517:A:G	A	G	AC=3099;AN=6016	rs1715456	0.48474	0.51526	0.99668	0	4.59525	0.000999001	1.68032e-320	1	1	11	118126682	C	A	-0.493079	2.34146e-185	0.403135	0.954574
MPZL3	-	1	protein_coding	ENSG00000160588.5	11	118123035	6493	13938	11	118109097	11:118109097:G:A	G	A	AC=4328;AN=6008	rs12275546	0.279421	0.720579	0.994559	2.51574e-85	-2.01373	0.000999001	2.36847e-70	2	2	11	118126682	C	A	-0.242167	1.1248e-41	0.201556	0.547487
MPZL3	-	1	protein_coding	ENSG00000160588.5	11	118123035	6493	61555	11	118061480	11:118061480:C:T	C	T	AC=1377;AN=5672	rs7103918	0.757915	0.242085	0.956308	2.8547e-17	0.724726	0.000999001	4.13239e-12	3	3	11	118057867	T	G	0.117589	8.49788e-11	0.209769	0.571279
MPZL3	-	1	protein_coding	ENSG00000160588.5	11	118123035	6493	-378688	11	118501723	11:118501723:C:T	C	T	AC=391;AN=5904	rs61900957	0.93394	0.0660596	0.954595	2.15515e-05	0.483738	0.042957	0.0440737	4	4	11	118501723	C	T	0.0698088	0.000120491	0.0555503	0.191829
MPZL3	-	1	protein_coding	ENSG00000160588.5	11	118123035	6493	-62884	11	118185919	11:118185919:A:G	A	G	AC=3778;AN=5888	rs3782042	0.358209	0.641791	0.984784	0.000179923	-0.230786	0.253746	0.244665	5	5	11	118185919	A	G	-0.0653624	0.00031862	0.0513754	0.18661
ZNF695	-	2	protein_coding	ENSG00000197472.10	1	247171358	9978	-17998	1	247189356	1:247189356:G:A	G	A	AC=529;AN=5986	rs6426206	0.911659	0.088341	0.979309	1.04632e-11	-0.262253	0.000999001	2.04701e-07	1	1	1	247594440	C	T	0.092983	2.95273e-07	0.0654849	0.207855
MID2	+	2	protein_coding	ENSG00000080561.9	23	107160732	1845	89170	23	107249902	23:107249902:A:C	A	C	AC=124;AN=5990	23:107249902:A:C	0.979628	0.0203716	0.93893	0.00190418	0.0940763	0.302697	0.296023	1	1	23	107432228	C	T	0.0559939	0.00205032	0.0532273	0.188771
ELF1	-	2	protein_coding	ENSG00000120690.9	13	41635576	6447	95759	13	41539817	13:41539817:A:C	A	C	AC=187;AN=6050	rs17630801	0.968679	0.0313206	0.986895	5.47184e-48	-2.25696	0.000999001	7.0775e-37	1	1	13	41539817	A	C	-0.248287	8.73102e-44	0.283448	0.764748
ELF1	-	2	protein_coding	ENSG00000120690.9	13	41635576	6447	-5018	13	41640594	13:41640594:C:T	C	T	AC=171;AN=5872	rs17447982	0.970901	0.0290988	0.898544	1.55244e-11	0.918786	0.000999001	4.07162e-07	4	2	13	41640594	C	T	0.11531	1.95477e-10	0.456053	0.985956
ELF1	-	2	protein_coding	ENSG00000120690.9	13	41635576	6447	212810	13	41422766	13:41422766:C:T	C	T	AC=66;AN=5864	rs112064791	0.988678	0.011322	0.810274	8.65267e-10	1.16497	0.000999001	1.25414e-05	3	3	13	41422766	C	T	0.104272	8.81487e-09	0.412717	0.965276
ELF1	-	2	protein_coding	ENSG00000120690.9	13	41635576	6447	26529	13	41609047	13:41609047:G:A	G	A	AC=275;AN=5914	rs17532301	0.95345	0.04655	0.937834	1.65843e-09	0.797701	0.000999001	1.98609e-05	5	4	13	41609047	G	A	0.14023	8.98353e-15	0.264474	0.711762
ELF1	-	2	protein_coding	ENSG00000120690.9	13	41635576	6447	43853	13	41591723	13:41591723:C:G	C	G	AC=2518;AN=5754	rs11147833	0.562754	0.437246	0.973241	2.61982e-05	0.36015	0.0569431	0.0531799	6	5	13	41591723	C	G	0.15056	8.05909e-17	0.172527	0.463752
ELF1	-	2	protein_coding	ENSG00000120690.9	13	41635576	6447	626293	13	41009283	13:41009283:G:T	G	T	AC=2420;AN=4580	rs11617562	0.473595	0.526405	0.884876	3.88792e-05	0.212501	0.0769231	0.073678	7	6	13	41009283	G	T	0.0730519	5.71631e-05	0.117686	0.314312
ELF1	-	2	protein_coding	ENSG00000120690.9	13	41635576	6447	-522139	13	42157715	13:42157715:G:T	G	T	AC=71;AN=6038	rs183218717	0.988515	0.011485	0.95549	0.000183803	0.802549	0.242757	0.24389	8	7	13	42157715	G	T	0.0673668	0.000207006	0.0426666	0.180859
GLCCI1	+	2	protein_coding	ENSG00000106415.8	7	8124269	9356	-221192	7	7903077	7:7903077:A:G	A	G	AC=2788;AN=6058	rs6463733	0.540458	0.459542	1	4.42585e-18	-0.120742	0.000999001	1.27291e-13	3	1	7	7903077	A	G	-0.142494	3.29156e-15	0.135003	0.356742
GLCCI1	+	2	protein_coding	ENSG00000106415.8	7	8124269	9356	-99429	7	8024840	7:8024840:C:A	C	A	AC=395;AN=5952	rs60466842	0.932251	0.0677493	0.9686	1.87798e-13	-0.196238	0.000999001	2.55463e-09	4	2	7	8024840	C	A	-0.12591	3.53932e-12	0.342458	0.869683
GLCCI1	+	2	protein_coding	ENSG00000106415.8	7	8124269	9356	-96916	7	8027353	7:8027353:G:C	G	C	AC=1332;AN=5916	rs13247102	0.774183	0.225817	0.983932	1.52597e-12	-0.120665	0.000999001	1.44931e-08	1	3	7	8027353	G	C	-0.115454	1.85516e-10	0.393962	0.943549
GLCCI1	+	2	protein_coding	ENSG00000106415.8	7	8124269	9356	-153736	7	7970533	7:7970533:G:GA	G	GA	AC=3488;AN=5472	rs36117931	0.361071	0.638929	0.951762	3.01325e-08	0.0784409	0.000999001	0.000130551	2	4	7	7970533	G	GA	0.0969506	8.98194e-08	0.139592	0.369212
GLCCI1	+	2	protein_coding	ENSG00000106415.8	7	8124269	9356	-238230	7	7886039	7:7886039:C:T	C	T	AC=1134;AN=5726	rs6952663	0.800785	0.199215	0.956308	1.10651e-07	0.0907613	0.000999001	0.000442187	5	5	7	7886039	C	T	0.095499	1.3959e-07	0.248425	0.665559
GLCCI1	+	2	protein_coding	ENSG00000106415.8	7	8124269	9356	375142	7	8499411	7:8499411:T:C	T	C	AC=142;AN=5784	rs139704636	0.975667	0.0243325	0.849838	2.99599e-06	0.173878	0.003996	0.00829131	6	6	7	8499411	T	C	0.0769417	2.24388e-05	0.107117	0.298626
GLCCI1	+	2	protein_coding	ENSG00000106415.8	7	8124269	9356	16950	7	8141219	7:8141219:TAG:T	TAG	T	AC=497;AN=5400	rs149004309	0.908137	0.0918626	0.868509	5.84021e-05	0.0900577	0.112887	0.115269	7	7	7	8141219	TAG	T	0.074259	4.29688e-05	0.0670488	0.210662
GLCCI1	+	2	protein_coding	ENSG00000106415.8	7	8124269	9356	-787456	7	7336813	7:7336813:A:G	A	G	AC=98;AN=5878	rs544374812	0.983045	0.0169548	0.84211	0.000171474	0.169906	0.30969	0.284555	8	8	7	7336813	A	G	0.0685001	0.000161378	0.0672255	0.210975
CTB-60E11.4	+	2	lincRNA	ENSG00000269410.1	19	39916575	7132	15491	19	39932066	19:39932066:T:C	T	C	AC=3300;AN=6002	rs1865091	0.44974	0.55026	0.995468	5.40805e-83	-0.201201	0.000999001	1.79514e-62	1	1	19	39929340	CT	C	-0.327317	1.44004e-76	0.294638	0.789142
CTB-60E11.4	+	2	lincRNA	ENSG00000269410.1	19	39916575	7132	-13780	19	39902795	19:39902795:TG:T	TG	T	AC=1120;AN=5208	rs11479366	0.785286	0.214714	0.905579	1.32864e-07	-0.0648337	0.002997	0.00129403	2	2	19	39902795	TG	T	-0.0920116	3.92304e-07	0.207424	0.564593
CTB-60E11.4	+	2	lincRNA	ENSG00000269410.1	19	39916575	7132	-590093	19	39326482	19:39326482:G:A	G	A	AC=112;AN=5928	rs76923612	0.981061	0.0189394	0.897735	0.000100786	0.127133	0.197802	0.193504	3	3	19	39326482	G	A	0.0743267	4.22816e-05	0.120273	0.316969
SEPSECS	-	1	protein_coding	ENSG00000109618.7	4	25162020	7027	13884	4	25148136	4:25148136:G:T	G	T	AC=581;AN=6010	rs3796795	0.903346	0.0966537	0.990357	1.62722e-14	0.0773266	0.000999001	3.20926e-10	1	1	4	25159390	A	T	0.138747	1.71848e-14	0.156418	0.415427
SEPSECS	-	1	protein_coding	ENSG00000109618.7	4	25162020	7027	-10047	4	25172067	4:25172067:C:T	C	T	AC=291;AN=6032	rs73806635	0.951764	0.0482357	0.991415	1.01994e-08	0.0783319	0.000999001	5.31871e-05	2	2	4	25172067	C	T	0.106156	4.72429e-09	0.265109	0.71366
KNOP1	-	2	protein_coding	ENSG00000103550.9	16	19729453	6983	9291	16	19720162	16:19720162:G:T	G	T	AC=938;AN=6054	rs56064636	0.844516	0.155484	0.9992	2.02806e-133	0.184466	0.000999001	9.77798e-113	1	1	16	19720162	G	T	0.404531	1.23556e-119	0.148608	0.393011
KNOP1	-	2	protein_coding	ENSG00000103550.9	16	19729453	6983	-253308	16	19982761	16:19982761:A:G	A	G	AC=112;AN=6002	rs13335139	0.981289	0.0187114	0.944469	1.0037e-15	0.146377	0.000999001	4.58157e-11	2	2	16	19982761	A	G	0.134097	1.25659e-13	0.27573	0.74458
THBS4	+	1	protein_coding	ENSG00000113296.10	5	79377827	6930	-27686	5	79350141	5:79350141:CTTTTT:C	CTTTTT	C	AC=2316;AN=5636	rs554149749	0.590357	0.409643	0.968228	4.81623e-11	-0.0167268	0.000999001	8.51049e-07	2	1	5	79350141	CTTTTT	C	-0.116887	1.09998e-10	0.16123	0.430037
THBS4	+	1	protein_coding	ENSG00000113296.10	5	79377827	6930	-13967	5	79363860	5:79363860:C:T	C	T	AC=68;AN=6058	rs17882372	0.989039	0.0109607	1	3.01122e-09	-0.0692624	0.001998	3.01064e-05	1	2	5	79363860	C	T	-0.106884	3.70164e-09	0.42662	0.977807
THBS4	+	1	protein_coding	ENSG00000113296.10	5	79377827	6930	-13427	5	79364400	5:79364400:T:C	T	C	AC=81;AN=6048	rs2241824	0.9866	0.0134001	0.984253	6.48088e-06	-0.0476039	0.013986	0.0141043	3	3	5	79364400	T	C	-0.0822358	5.84926e-06	0.0553502	0.191553
THBS4	+	1	protein_coding	ENSG00000113296.10	5	79377827	6930	-206649	5	79171178	5:79171178:C:T	C	T	AC=83;AN=5976	rs114284628	0.986442	0.0135577	0.900657	1.70609e-05	0.0415336	0.040959	0.0390221	4	4	5	79171178	C	T	0.0929094	3.01722e-07	0.254325	0.68183
VSIG1	+	2	protein_coding	ENSG00000101842.9	23	107316026	2102	-24889	23	107291137	23:107291137:C:CAT	C	CAT	AC=2269;AN=3758	23:107291137:C:CAT	0.396929	0.603071	0.849266	5.1905e-42	-0.0991527	0.000999001	7.86071e-34	1	1	23	107274784	G	A	0.236286	1.05535e-39	0.127277	0.333148
PFKM	+	1	protein_coding	ENSG00000152556.11	12	48535756	7430	-19292	12	48516464	12:48516464:G:T	G	T	AC=965;AN=5992	rs2269935	0.839198	0.160802	0.990513	2.78112e-33	0.0826406	0.000999001	9.22512e-21	1	1	12	48516464	G	T	0.206937	1.18679e-30	0.319487	0.832035
PFKM	+	1	protein_coding	ENSG00000152556.11	12	48535756	7430	-20654	12	48515102	12:48515102:A:G	A	G	AC=91;AN=6058	rs60679254	0.984848	0.0151515	0.998855	5.28757e-21	0.193217	0.000999001	5.32919e-15	2	2	12	48515102	A	G	0.165503	4.80935e-20	0.127316	0.333263
PFKM	+	1	protein_coding	ENSG00000152556.11	12	48535756	7430	39047	12	48574803	12:48574803:A:G	A	G	AC=1552;AN=6008	rs56097189	0.741469	0.258531	0.99517	2.97476e-06	-0.0275442	0.017982	0.01798	3	3	12	48574803	A	G	-0.079785	1.10127e-05	0.0394511	0.179196
AP003774.4	+	1	protein_coding	ENSG00000181908.4	11	64216546	4070	-55268	11	64161278	11:64161278:A:G	A	G	AC=2797;AN=6024	rs7936860	0.53436	0.46564	0.996325	3.20469e-21	-0.0775683	0.000999001	4.22295e-16	1	1	11	64161278	A	G	-0.124613	5.89127e-12	0.199989	0.542869
AP003774.4	+	1	protein_coding	ENSG00000181908.4	11	64216546	4070	3201	11	64219747	11:64219747:G:A	G	A	AC=2785;AN=6058	rs10792436	0.537718	0.462282	1	1.24768e-08	-0.0465726	0.000999001	4.03345e-05	2	2	11	64088927	G	C	-0.0886817	1.01692e-06	0.137081	0.362494
TRMT112	-	2	protein_coding	ENSG00000173113.2	11	64085025	4367	-20429	11	64105454	11:64105454:G:A	G	A	AC=261;AN=5996	rs79423518	0.956366	0.043634	0.969881	3.81883e-164	-3.34238	0.000999001	1.87048e-141	1	1	11	64105454	G	A	-0.456916	3.80267e-156	0.353582	0.887714
TRMT112	-	2	protein_coding	ENSG00000173113.2	11	64085025	4367	-123	11	64085148	11:64085148:A:C	A	C	AC=1772;AN=5990	rs28364831	0.705969	0.294031	0.994226	1.78951e-36	-0.659186	0.000999001	1.28045e-28	2	2	11	64085148	A	C	-0.222241	3.29425e-35	0.107736	0.30053
TRMT112	-	2	protein_coding	ENSG00000173113.2	11	64085025	4367	326956	11	63758069	11:63758069:A:T	A	T	AC=393;AN=3426	rs512318	0.88582	0.11418	0.693603	2.3975e-05	0.283039	0.036963	0.0329449	3	3	11	63758069	A	T	0.0760655	2.78078e-05	0.185555	0.500957
ZNF512	+	2	protein_coding	ENSG00000243943.5	2	27839918	4839	-373722	2	27466196	2:27466196:C:G	C	G	AC=66;AN=6048	rs112312126	0.989345	0.0106555	0.980118	0.00031807	0.158855	0.232767	0.242916	1	1	2	27466196	C	G	0.0673678	0.000206964	0.0745948	0.223044
ZC3HC1	-	1	protein_coding	ENSG00000091732.11	7	129691225	6125	49321	7	129641904	7:129641904:C:T	C	T	AC=2124;AN=5620	rs28637481	0.621481	0.378519	0.967808	0.000224081	0.0612704	0.251748	0.257735	1	1	7	129641904	C	T	0.0659314	0.000282243	0.0377376	0.178225
TNFRSF12A	+	2	protein_coding	ENSG00000006327.9	16	3070391	5408	237	16	3070628	16:3070628:C:T	C	T	AC=152;AN=5682	rs74758164	0.973024	0.0269759	0.806664	2.4154e-12	0.179793	0.000999001	3.81589e-08	1	1	16	3070628	C	T	0.128019	1.52845e-12	0.296481	0.792744
TNFRSF12A	+	2	protein_coding	ENSG00000006327.9	16	3070391	5408	-939213	16	2131178	16:2131178:G:A	G	A	AC=67;AN=6000	rs117640634	0.988929	0.0110713	0.897471	0.000179583	0.160729	0.251748	0.240454	2	2	16	2131178	G	A	0.0691966	0.000138225	0.0817084	0.235138
GDF10	-	1	protein_coding	ENSG00000107623.4	10	48438976	2509	-20193	10	48459169	10:48459169:A:G	A	G	AC=1201;AN=5848	rs9421736	0.795796	0.204204	0.965931	6.08736e-15	-0.0234421	0.000999001	1.00337e-10	1	1	10	48459169	A	G	-0.137481	2.97466e-14	0.215818	0.587868
GDF10	-	1	protein_coding	ENSG00000107623.4	10	48438976	2509	4752	10	48434224	10:48434224:C:A	C	A	AC=4380;AN=5534	rs2125068	0.20904	0.79096	0.931179	1.2118e-08	-0.0170282	0.000999001	4.03414e-05	2	2	10	48434224	C	A	-0.101536	2.13913e-08	0.205547	0.559169
GDF10	-	1	protein_coding	ENSG00000107623.4	10	48438976	2509	707852	10	47731124	10:47731124:C:T	C	T	AC=1474;AN=3900	rs61842894	0.621425	0.378575	0.827651	1.01413e-06	0.0307096	0.004995	0.00191405	4	3	10	47669678	G	T	0.0514988	0.00458229	0.0554208	0.19165
GDF10	-	1	protein_coding	ENSG00000107623.4	10	48438976	2509	-942225	10	49381201	10:49381201:C:T	C	T	AC=66;AN=5960	rs534692363	0.989027	0.0109728	0.863027	1.48425e-06	-0.0514059	0.00599401	0.00256861	3	4	10	49381201	C	T	-0.0865045	1.86185e-06	0.206257	0.561227
GDF10	-	1	protein_coding	ENSG00000107623.4	10	48438976	2509	714888	10	47724088	10:47724088:G:C	G	C	AC=1036;AN=3408	rs557503771	0.69574	0.30426	0.792601	0.000297555	-0.0232994	0.194805	0.205077	5	5	10	47590266	C	G	-0.0474518	0.00900227	0.0100699	0.0784037
GDF10	-	1	protein_coding	ENSG00000107623.4	10	48438976	2509	-217713	10	48656689	10:48656689:C:G	C	G	AC=516;AN=6046	rs786785	0.914729	0.0852713	0.994515	0.000428965	0.0152865	0.271728	0.269507	6	6	10	48656689	C	G	0.0621077	0.000626044	0.0528037	0.188252
WDR47	-	1	protein_coding	ENSG00000085433.11	1	109584608	5673	-69025	1	109653633	1:109653633:A:G	A	G	AC=862;AN=4656	rs622124	0.81452	0.18548	0.833939	3.85128e-10	0.0777074	0.000999001	1.95678e-06	1	1	1	109653633	A	G	0.112767	4.85971e-10	0.214976	0.585627
WDR47	-	1	protein_coding	ENSG00000085433.11	1	109584608	5673	76017	1	109508591	1:109508591:A:T	A	T	AC=4643;AN=5980	rs471038	0.224526	0.775474	0.991372	0.000164158	-0.0421068	0.207792	0.19013	2	2	1	109508591	A	T	-0.0851743	2.67547e-06	0.0942382	0.258891
GDF7	+	2	protein_coding	ENSG00000143869.5	2	20866424	6256	9566	2	20875990	2:20875990:A:G	A	G	AC=1450;AN=2844	rs3821216	0.489655	0.510345	0.733347	2.936e-35	-0.0754383	0.000999001	8.01442e-12	1	1	2	20875990	A	G	-0.214743	6.22304e-33	0.46604	0.986452
GDF7	+	2	protein_coding	ENSG00000143869.5	2	20866424	6256	10336	2	20876760	2:20876760:G:T	G	T	AC=1292;AN=2364	rs11678116	0.455907	0.544093	0.686315	5.81146e-30	0.0718559	0.000999001	6.20629e-10	2	2	2	20876760	G	T	0.19603	1.28476e-27	0.493285	0.987717
GDF7	+	2	protein_coding	ENSG00000143869.5	2	20866424	6256	22164	2	20888588	2:20888588:CTTTT:C	CTTTT	C	AC=3383;AN=4860	rs547353688	0.30289	0.69711	0.895971	9.99263e-07	-0.0279493	0.162837	0.160884	3	3	2	20888588	CTTTT	C	-0.0878503	1.28327e-06	0.121052	0.318115
MSL2	-	2	protein_coding	ENSG00000174579.3	3	135915169	4396	-2818	3	135917987	3:135917987:CA:C	CA	C	AC=2743;AN=5130	rs201380511	0.46321	0.53679	0.92312	4.51354e-07	-0.129496	0.000999001	0.000756354	2	1	3	135851077	A	C	-0.0817467	6.64596e-06	0.0444294	0.181636
MSL2	-	2	protein_coding	ENSG00000174579.3	3	135915169	4396	342651	3	135572518	3:135572518:T:A	T	A	AC=117;AN=5622	rs61790397	0.978949	0.0210508	0.712245	8.23431e-05	0.32362	0.0589411	0.0619954	3	2	3	135572518	T	A	0.0673109	0.000209547	0.0904513	0.251573
MSL2	-	2	protein_coding	ENSG00000174579.3	3	135915169	4396	-80722	3	135995891	3:135995891:C:T	C	T	AC=58;AN=5792	rs146580445	0.990051	0.00994941	0.717276	0.000128266	0.45962	0.0879121	0.0952386	1	3	3	135327623	G	A	0.0695332	0.000128191	0.0826068	0.236762
MSL2	-	2	protein_coding	ENSG00000174579.3	3	135915169	4396	-996553	3	136911722	3:136911722:C:T	C	T	AC=4060;AN=5906	rs453445	0.312107	0.687893	0.981097	0.000362514	0.0967357	0.202797	0.209883	4	4	3	136911722	C	T	0.0720634	7.19835e-05	0.112157	0.309713
NELFE	-	2	protein_coding	ENSG00000204356.7	6	31926731	35023	1851	6	31924880	6:31924880:G:A	G	A	AC=419;AN=6056	rs403569	0.930184	0.0698162	0.999277	2.51659e-36	-0.477804	0.000999001	1.45386e-25	1	1	6	31924880	G	A	-0.220985	8.03246e-35	0.237215	0.638278
NELFE	-	2	protein_coding	ENSG00000204356.7	6	31926731	35023	41339	6	31885392	6:31885392:AG:A	AG	A	AC=533;AN=6038	rs150739717	0.912193	0.0878072	0.966026	7.54704e-15	-0.283383	0.000999001	5.14313e-09	2	2	6	31926513	AC	A	-0.130181	6.3682e-13	0.185462	0.500693
NELFE	-	2	protein_coding	ENSG00000204356.7	6	31926731	35023	773052	6	31153679	6:31153679:A:G	A	G	AC=61;AN=6054	rs188288972	0.989677	0.0103226	0.992264	2.18071e-05	0.410577	0.0809191	0.0876101	3	3	6	31153679	A	G	0.0763214	2.61254e-05	0.0683602	0.212957
AF127936.5	-	1	lincRNA	ENSG00000226751.2	21	16135411	7906	1208	21	16134203	21:16134203:G:A	G	A	AC=2414;AN=5898	rs954826	0.590457	0.409543	0.972954	1.16811e-06	0.0258841	0.012987	0.0129308	1	1	21	16134203	G	A	0.0859831	2.14754e-06	0.11875	0.315236
AF127936.5	-	1	lincRNA	ENSG00000226751.2	21	16135411	7906	-78483	21	16213894	21:16213894:C:T	C	T	AC=800;AN=5308	rs62219737	0.849154	0.150846	0.89984	7.53674e-06	0.0319248	0.03996	0.0367987	2	2	21	16213894	C	T	0.0787382	1.43516e-05	0.0556655	0.191989
RP11-873E20.1	+	2	lincRNA	ENSG00000267397.1	18	33296334	5722	-4474	18	33291860	18:33291860:G:A	G	A	AC=3044;AN=6036	rs1006388	0.49466	0.50534	0.995565	2.43671e-23	-0.0247651	0.000999001	1.67849e-17	1	1	18	33291860	G	A	-0.176515	1.27208e-22	0.425911	0.977284
RP11-873E20.1	+	2	lincRNA	ENSG00000267397.1	18	33296334	5722	-567	18	33295767	18:33295767:TA:T	TA	T	AC=942;AN=5324	rs11336756	0.821848	0.178152	0.903262	4.03242e-05	0.0132809	0.0549451	0.0564925	2	2	18	33295767	TA	T	0.0744897	4.06678e-05	0.0918879	0.254274
LY6G5B	+	2	protein_coding	ENSG00000240053.8	6	31640158	31445	-2351	6	31637807	6:31637807:C:T	C	T	AC=1924;AN=6058	rs4569	0.683269	0.316731	1	2.00982e-292	-1.09194	0.000999001	2.12851e-228	1	1	6	31629953	A	G	-0.486253	1.42933e-179	0.183493	0.495093
LY6G5B	+	2	protein_coding	ENSG00000240053.8	6	31640158	31445	-36148	6	31604010	6:31604010:C:G	C	G	AC=1735;AN=6046	rs13716	0.713663	0.286337	0.998255	9.06407e-77	-0.53321	0.000999001	1.03694e-59	2	2	6	31572956	A	C	-0.273126	5.81239e-53	0.273912	0.739472
LY6G5B	+	2	protein_coding	ENSG00000240053.8	6	31640158	31445	852080	6	32492238	6:32492238:C:T	C	T	AC=375;AN=2554	rs78098131	0.853277	0.146723	0.619444	0.000118987	-0.120842	0.26973	0.26366	3	3	6	32492238	C	T	-0.0677192	0.000191661	0.0371898	0.177947
GMPS	+	2	protein_coding	ENSG00000163655.11	3	155613202	6210	79851	3	155693053	3:155693053:A:T	A	T	AC=270;AN=6044	rs183382594	0.955574	0.0444265	0.987976	1.52541e-10	-0.106897	0.000999001	8.7004e-07	1	1	3	155693053	A	T	-0.114545	2.5762e-10	0.117969	0.314541
GMPS	+	2	protein_coding	ENSG00000163655.11	3	155613202	6210	140885	3	155754087	3:155754087:A:AT	A	AT	AC=575;AN=5658	rs565952610	0.898068	0.101932	0.917689	9.09747e-05	-0.0446747	0.104895	0.0990217	2	2	3	155754087	A	AT	-0.0698582	0.000119158	0.0549876	0.191058
SLC30A1	-	2	protein_coding	ENSG00000170385.9	1	211752084	7522	-28957	1	211781041	1:211781041:T:G	T	G	AC=2959;AN=4936	rs12035354	0.399367	0.600633	0.910729	8.40301e-13	0.105755	0.000999001	4.13593e-08	1	1	1	211781041	T	G	0.127826	1.65138e-12	0.470599	0.986673
SLC30A1	-	2	protein_coding	ENSG00000170385.9	1	211752084	7522	-10913	1	211762997	1:211762997:A:G	A	G	AC=409;AN=5698	rs115121577	0.928376	0.0716244	0.909342	2.93449e-06	0.12122	0.011988	0.00860328	2	2	1	211762997	A	G	0.0831295	4.62347e-06	0.0892373	0.249291
MRPL21	-	2	protein_coding	ENSG00000197345.8	11	68671270	5952	-8598	11	68679868	11:68679868:G:T	G	T	AC=1971;AN=6026	rs664930	0.671743	0.328257	0.997276	1.2262e-302	-0.470409	0.000999001	1.16358e-266	1	1	11	68679868	G	T	-0.55213	2.55144e-241	0.256592	0.688375
MRPL21	-	2	protein_coding	ENSG00000197345.8	11	68671270	5952	11239	11	68660031	11:68660031:T:C	T	C	AC=2867;AN=4026	rs12790988	0.288284	0.711716	0.822418	1.47389e-22	-0.120184	0.000999001	3.03444e-17	2	2	11	68660031	T	C	-0.161598	3.58758e-19	0.414558	0.967176
NR1H2	+	2	protein_coding	ENSG00000131408.9	19	50881998	7003	-168922	19	50713076	19:50713076:C:T	C	T	AC=105;AN=5868	rs572040505	0.982196	0.0178037	0.869619	0.000138186	-0.127647	0.244755	0.240584	1	1	19	50713076	C	T	-0.0667968	0.000234292	0.0385688	0.178673
ATE1	-	2	protein_coding	ENSG00000107669.13	10	123687977	7728	-7101	10	123695078	10:123695078:A:G	A	G	AC=567;AN=5964	rs77951125	0.905503	0.0944972	0.980186	3.68072e-48	0.234555	0.000999001	1.82725e-41	1	1	10	123695078	A	G	0.239664	7.88514e-41	0.279947	0.755948
ATE1	-	2	protein_coding	ENSG00000107669.13	10	123687977	7728	6903	10	123681074	10:123681074:T:TTC	T	TTC	AC=5526;AN=5942	rs10694425	0.0695266	0.930473	0.965327	1.51149e-41	0.237697	0.000999001	3.42363e-35	2	2	10	123663470	C	T	0.235667	1.68958e-39	0.225899	0.612597
ATE1	-	2	protein_coding	ENSG00000107669.13	10	123687977	7728	4042	10	123683935	10:123683935:T:G	T	G	AC=268;AN=5694	rs75962930	0.952863	0.0471375	0.874464	1.58218e-05	0.0873786	0.032967	0.0356102	3	3	10	123683935	T	G	0.0765429	2.47473e-05	0.0983388	0.268446
ATE1	-	2	protein_coding	ENSG00000107669.13	10	123687977	7728	123907	10	123564070	10:123564070:G:A	G	A	AC=3134;AN=5650	rs4752602	0.445866	0.554134	0.965672	4.086e-05	-0.0404662	0.0849151	0.0845471	4	4	10	123666116	G	A	0.0704859	0.000103382	0.0172191	0.132701
ATG12	-	2	protein_coding	ENSG00000145782.8	5	115177256	7889	667	5	115176589	5:115176589:A:G	A	G	AC=2365;AN=5900	rs26536	0.598643	0.401357	0.985088	8.67802e-71	0.17675	0.000999001	2.84043e-61	1	1	5	115150525	T	G	0.259016	1.25587e-47	0.286412	0.771685
ATG12	-	2	protein_coding	ENSG00000145782.8	5	115177256	7889	1064	5	115176192	5:115176192:A:T	A	T	AC=109;AN=5876	rs147706083	0.981229	0.0187708	0.855082	3.31235e-30	0.342747	0.000999001	2.22233e-24	2	2	5	115176192	A	T	0.196189	1.16325e-27	0.516836	0.988711
ATG12	-	2	protein_coding	ENSG00000145782.8	5	115177256	7889	3578	5	115173678	5:115173678:C:A	C	A	AC=3959;AN=4906	rs26532	0.192982	0.807018	0.868349	6.83329e-07	0.0590907	0.002997	0.00164712	3	3	5	115173678	C	A	0.0797898	1.09992e-05	0.128332	0.336304
ATG12	-	2	protein_coding	ENSG00000145782.8	5	115177256	7889	-85193	5	115262449	5:115262449:G:C	G	C	AC=4824;AN=6050	rs156662	0.203746	0.796254	0.995989	7.47847e-06	-0.0477618	0.00999001	0.0137129	4	4	5	115262449	G	C	-0.0812736	7.5146e-06	0.108864	0.303652
ATG12	-	2	protein_coding	ENSG00000145782.8	5	115177256	7889	-54831	5	115232087	5:115232087:G:A	G	A	AC=97;AN=5896	rs75480138	0.983764	0.0162359	0.857158	0.000177808	0.115877	0.226773	0.222545	5	5	5	115232087	G	A	0.0722488	6.89523e-05	0.104601	0.289936
BAI3	+	2	protein_coding	ENSG00000135298.9	6	70041760	7772	-654738	6	69387022	6:69387022:A:G	A	G	AC=1962;AN=6014	rs9346233	0.672134	0.327866	0.994984	2.91389e-54	-0.00848065	0.000999001	1.99813e-41	1	1	6	69387022	A	G	-0.268133	4.88926e-51	0.259046	0.695583
BAI3	+	2	protein_coding	ENSG00000135298.9	6	70041760	7772	-697965	6	69343795	6:69343795:A:C	A	C	AC=300;AN=5904	rs76207208	0.94957	0.0504299	0.946611	1.62255e-14	0.00849858	0.000999001	4.6745e-09	2	2	6	69343795	A	C	0.136672	4.21144e-14	0.304379	0.807184
BAI3	+	2	protein_coding	ENSG00000135298.9	6	70041760	7772	-724478	6	69317282	6:69317282:G:C	G	C	AC=183;AN=6018	rs150144516	0.969653	0.0303473	0.96836	0.000159394	0.00528013	0.1998	0.205836	3	3	6	69317282	G	C	0.0685473	0.0001597	0.0490313	0.184346
ACAA2	-	1	protein_coding	ENSG00000167315.13	18	47340323	7451	56452	18	47283871	18:47283871:C:T	C	T	AC=1468;AN=6044	rs10853587	0.756866	0.243134	0.996507	4.71054e-36	0.381941	0.000999001	3.88285e-29	1	1	18	47287614	T	A	0.093148	2.81276e-07	0.109405	0.304963
ACAA2	-	1	protein_coding	ENSG00000167315.13	18	47340323	7451	-54608	18	47394931	18:47394931:C:G	C	G	AC=3982;AN=6044	rs613674	0.341357	0.658643	0.998676	5.5321e-15	-0.205312	0.000999001	1.18512e-10	2	2	18	47360248	G	A	-0.132267	2.69883e-13	0.068613	0.21339
ACAA2	-	1	protein_coding	ENSG00000167315.13	18	47340323	7451	125278	18	47215045	18:47215045:A:C	A	C	AC=933;AN=6020	rs72642493	0.846528	0.153472	0.993471	7.54811e-07	0.149203	0.000999001	0.00183977	3	3	18	47190516	G	A	0.0800972	1.01698e-05	0.0861153	0.243284
ACAA2	-	1	protein_coding	ENSG00000167315.13	18	47340323	7451	-6580	18	47346903	18:47346903:C:T	C	T	AC=449;AN=5842	rs11082785	0.923797	0.0762032	0.948561	2.85615e-05	0.19105	0.044955	0.0493248	4	4	18	47460201	T	A	-0.100952	2.57746e-08	0.0934005	0.257201
FOXK1	+	2	protein_coding	ENSG00000164916.9	7	4797640	9467	-12988	7	4784652	7:4784652:T:C	T	C	AC=3835;AN=6058	rs7784748	0.366377	0.633623	1	3.48542e-244	-0.381733	0.000999001	6.75434e-204	1	1	7	4784652	T	C	-0.541644	1.48652e-230	0.503233	0.988147
FOXK1	+	2	protein_coding	ENSG00000164916.9	7	4797640	9467	64629	7	4862269	7:4862269:G:A	G	A	AC=74;AN=6032	rs74630631	0.987536	0.0124636	0.972775	1.22871e-17	-4.3105	0.000999001	1.86693e-12	5	2	7	4871504	C	CAAACA	0.0646288	0.000372009	0.0364274	0.177578
FOXK1	+	2	protein_coding	ENSG00000164916.9	7	4797640	9467	72788	7	4870428	7:4870428:A:C	A	C	AC=72;AN=6048	rs184733049	0.988049	0.0119509	0.984023	1.06272e-11	-1.23279	0.000999001	3.36564e-07	3	3	7	4871504	C	CAAACA	0.0717482	7.74281e-05	0.0568194	0.193626
FOXK1	+	2	protein_coding	ENSG00000164916.9	7	4797640	9467	68593	7	4866233	7:4866233:G:A	G	A	AC=74;AN=6032	rs145285913	0.987536	0.0124636	0.962177	3.88263e-10	2.2349	0.000999001	6.15673e-06	4	4	7	4871504	C	CAAACA	0.0753286	3.32477e-05	0.0766756	0.226407
FOXK1	+	2	protein_coding	ENSG00000164916.9	7	4797640	9467	56293	7	4853933	7:4853933:C:T	C	T	AC=77;AN=6014	rs6949537	0.987009	0.0129912	0.934729	4.83225e-09	1.67884	0.000999001	5.44598e-05	6	5	7	4845701	A	G	0.0639673	0.000427202	0.0308234	0.174613
FOXK1	+	2	protein_coding	ENSG00000164916.9	7	4797640	9467	357138	7	5154778	7:5154778:C:A	C	A	AC=1205;AN=4410	rs61686652	0.727394	0.272606	0.855336	1.2564e-05	0.0508191	0.038961	0.0409645	7	6	7	5174739	C	T	0.0766825	2.3915e-05	0.0305705	0.174436
FOXK1	+	2	protein_coding	ENSG00000164916.9	7	4797640	9467	-569028	7	4228612	7:4228612:G:A	G	A	AC=343;AN=5808	rs935568	0.941008	0.0589916	0.926633	0.000147462	0.0774169	0.285714	0.293545	8	7	7	4228612	G	A	0.0648843	0.000352525	0.0411596	0.180153
WDR31	-	2	protein_coding	ENSG00000148225.11	9	116102578	6931	10213	9	116092365	9:116092365:T:C	T	C	AC=340;AN=6048	rs118173698	0.943314	0.056686	0.994392	4.71016e-27	-0.54495	0.000999001	1.59537e-21	1	1	9	116092365	T	C	-0.185975	5.64306e-25	0.355016	0.889986
BTBD9	-	1	protein_coding	ENSG00000183826.12	6	38607644	7231	467139	6	38140505	6:38140505:A:G	A	G	AC=4341;AN=6050	rs737171	0.283086	0.716914	0.999258	1.40486e-95	0.255418	0.000999001	6.98785e-85	1	1	6	38152954	A	C	0.332113	6.60682e-79	0.413695	0.966293
BTBD9	-	1	protein_coding	ENSG00000183826.12	6	38607644	7231	468687	6	38138957	6:38138957:T:C	T	C	AC=424;AN=5862	rs72853662	0.926573	0.0734266	0.94952	1.52028e-45	0.179437	0.000999001	6.47048e-38	2	2	6	38138957	T	C	0.224104	8.68759e-36	0.513448	0.988573
BTBD9	-	1	protein_coding	ENSG00000183826.12	6	38607644	7231	432094	6	38175550	6:38175550:G:C	G	C	AC=612;AN=5208	rs17757272	0.882839	0.117161	0.871611	2.72115e-29	0.118198	0.000999001	5.33233e-24	3	3	6	38175550	G	C	0.177304	8.1867e-23	0.515691	0.988664
BTBD9	-	1	protein_coding	ENSG00000183826.12	6	38607644	7231	459231	6	38148413	6:38148413:G:T	G	T	AC=3854;AN=6056	rs11756830	0.363592	0.636408	0.999314	8.34615e-19	-0.104587	0.000999001	2.93638e-14	4	4	6	38152954	A	C	0.134985	8.64085e-14	0.305878	0.809773
BTBD9	-	1	protein_coding	ENSG00000183826.12	6	38607644	7231	867597	6	37740047	6:37740047:C:T	C	T	AC=201;AN=5756	rs35546979	0.965412	0.034588	0.864173	3.21388e-10	0.100411	0.000999001	1.96859e-06	5	5	6	37740047	C	T	0.113685	3.50624e-10	0.295809	0.791442
BTBD9	-	1	protein_coding	ENSG00000183826.12	6	38607644	7231	452703	6	38154941	6:38154941:G:A	G	A	AC=543;AN=5848	rs11757846	0.907179	0.0928214	0.950992	1.81473e-07	-0.0583401	0.001998	0.000469977	6	6	6	38154941	G	A	-0.0950598	1.59314e-07	0.218792	0.595534
BTBD9	-	1	protein_coding	ENSG00000183826.12	6	38607644	7231	304921	6	38302723	6:38302723:C:G	C	G	AC=82;AN=6048	rs140862226	0.986438	0.0135615	0.985759	1.91631e-06	-0.124688	0.004995	0.00450974	7	7	6	38302723	C	G	-0.0881016	1.19638e-06	0.101213	0.277532
BTBD9	-	1	protein_coding	ENSG00000183826.12	6	38607644	7231	-16912	6	38624556	6:38624556:C:T	C	T	AC=107;AN=6050	rs146765847	0.982408	0.017592	0.987876	8.11664e-05	0.0910593	0.110889	0.122395	9	8	6	38624556	C	T	0.0729355	5.87446e-05	0.0392449	0.179069
BTBD9	-	1	protein_coding	ENSG00000183826.12	6	38607644	7231	385389	6	38222255	6:38222255:A:C	A	C	AC=100;AN=5848	rs12212852	0.983127	0.0168727	0.825111	8.46526e-05	-0.0872516	0.112887	0.124595	8	9	6	38222255	A	C	-0.0734549	5.1992e-05	0.0732451	0.220903
BTBD9	-	1	protein_coding	ENSG00000183826.12	6	38607644	7231	-3734	6	38611378	6:38611378:G:A	G	A	AC=136;AN=5922	rs150706683	0.976928	0.0230719	0.90149	9.66729e-05	0.0781716	0.137862	0.143582	10	10	6	38611378	G	A	0.0778509	1.79177e-05	0.0828514	0.237207
KIAA0391	+	1	protein_coding	ENSG00000100890.11	14	35591965	7206	-6336	14	35585629	14:35585629:T:A	T	A	AC=884;AN=6038	rs72664829	0.853493	0.146507	0.997765	1.30493e-126	0.810845	0.000999001	4.50504e-109	1	1	14	35571430	A	G	0.405633	2.44495e-120	0.127247	0.33306
KIAA0391	+	1	protein_coding	ENSG00000100890.11	14	35591965	7206	-45215	14	35546750	14:35546750:A:G	A	G	AC=1771;AN=6056	rs8010299	0.707836	0.292164	0.99945	1.99158e-20	0.178693	0.000999001	2.53511e-15	2	2	14	35528023	A	G	0.163801	1.16179e-19	0.400276	0.951187
KIAA0391	+	1	protein_coding	ENSG00000100890.11	14	35591965	7206	-28276	14	35563689	14:35563689:A:T	A	T	AC=534;AN=6034	rs568114928	0.911003	0.0889968	0.993421	1.90266e-07	1.28931	0.001998	0.000514789	3	3	14	35022840	A	AAAATAAATAAAT	-0.0554943	0.00224836	0.0337167	0.17629
KIAA0391	+	1	protein_coding	ENSG00000100890.11	14	35591965	7206	-51201	14	35540764	14:35540764:G:T	G	T	AC=536;AN=6038	rs17595975	0.910576	0.0894243	0.996197	1.91471e-05	-1.05683	0.031968	0.0309472	4	4	14	35022840	A	AAAATAAATAAAT	-0.0542979	0.00279589	0.028295	0.172515
LENG1	-	2	protein_coding	ENSG00000105617.3	19	54663620	11491	104560	19	54559060	19:54559060:A:G	A	G	AC=1434;AN=3664	rs62147268	0.60945	0.39055	0.802804	4.25051e-05	0.0955662	0.171828	0.186016	1	1	19	54559060	A	G	0.0722084	6.96021e-05	0.0240644	0.165857
LENG1	-	2	protein_coding	ENSG00000105617.3	19	54663620	11491	565356	19	54098264	19:54098264:C:T	C	T	AC=871;AN=1708	rs12980597	0.490207	0.509793	0.637195	4.61887e-05	0.105149	0.186813	0.197031	2	2	19	54098264	C	T	0.0701686	0.000111092	0.0461014	0.182438
FAM58A	-	2	protein_coding	ENSG00000147382.14	23	152865500	3070	-8541	23	152874041	23:152874041:T:C	T	C	AC=5104;AN=5814	23:152874041:T:C	0.122021	0.877979	0.917103	2.57724e-06	0.139083	0.00599401	0.0040652	1	1	23	152867647	CCA	C	-0.0832415	4.48845e-06	0.0686796	0.213504
FAM58A	-	2	protein_coding	ENSG00000147382.14	23	152865500	3070	721903	23	152143597	23:152143597:CTTTT:C	CTTTT	C	AC=1740;AN=5082	23:152143597:CTTTT:C	0.656934	0.343066	0.850729	9.72611e-06	-0.0751296	0.010989	0.0123031	2	2	23	152122696	C	CT	-0.0801129	1.01292e-05	0.165433	0.442838
FAM58A	-	2	protein_coding	ENSG00000147382.14	23	152865500	3070	802254	23	152063246	23:152063246:G:A	G	A	AC=2008;AN=5442	23:152063246:G:A	0.632042	0.367958	0.913044	0.000181811	0.059811	0.135864	0.143703	3	3	23	152063246	G	A	0.0780971	1.68517e-05	0.126514	0.330936
FAM58A	-	2	protein_coding	ENSG00000147382.14	23	152865500	3070	-4232	23	152869732	23:152869732:T:G	T	G	AC=350;AN=6008	23:152869732:T:G	0.942295	0.0577048	0.969558	0.00028006	0.117794	0.193806	0.198594	4	4	23	152869732	T	G	0.0842807	3.40322e-06	0.187411	0.506246
SP110	-	2	protein_coding	ENSG00000135899.12	2	231090444	7077	59890	2	231030554	2:231030554:T:C	T	C	AC=3515;AN=5968	rs3731723	0.412467	0.587533	0.992311	5.04304e-92	-0.856594	0.000999001	3.73336e-58	1	1	2	231030554	T	C	-0.33023	5.53328e-78	0.434871	0.982738
SP110	-	2	protein_coding	ENSG00000135899.12	2	231090444	7077	47571	2	231042873	2:231042873:C:T	C	T	AC=133;AN=6058	rs149485401	0.977917	0.0220825	1	1.84427e-29	-1.51202	0.000999001	1.24849e-16	2	2	2	231042873	C	T	-0.193934	4.69752e-27	0.514812	0.988629
SP110	-	2	protein_coding	ENSG00000135899.12	2	231090444	7077	5542	2	231084902	2:231084902:G:A	G	A	AC=2979;AN=6034	rs7581442	0.505663	0.494337	0.998349	1.93804e-17	0.324059	0.000999001	3.06765e-09	3	3	2	231084902	G	A	0.149135	1.5757e-16	0.281161	0.759072
SP110	-	2	protein_coding	ENSG00000135899.12	2	231090444	7077	50342	2	231040102	2:231040102:T:TA	T	TA	AC=2160;AN=6004	rs56315623	0.641021	0.358979	0.991376	7.88537e-15	-0.327691	0.000999001	1.52676e-07	4	4	2	231040102	T	TA	-0.131118	4.33875e-13	0.3633	0.902786
SP110	-	2	protein_coding	ENSG00000135899.12	2	231090444	7077	-20978	2	231111422	2:231111422:A:G	A	G	AC=1776;AN=6058	rs10498245	0.707608	0.292392	1	4.62202e-06	-3.73903	0.037962	0.0385881	5	5	2	232052218	T	C	0.0583581	0.00131251	0.0244655	0.166906
SP110	-	2	protein_coding	ENSG00000135899.12	2	231090444	7077	-24752	2	231115196	2:231115196:T:G	T	G	AC=1771;AN=6056	rs13395371	0.708481	0.291519	0.999797	1.30652e-05	3.55823	0.0679321	0.0725732	6	6	2	232052218	T	C	0.0582843	0.00133123	0.0243569	0.166634
BIRC5	+	2	protein_coding	ENSG00000089685.10	17	76212508	8423	10055	17	76222563	17:76222563:T:C	T	C	AC=3909;AN=6042	rs1508146	0.353911	0.646089	0.998665	1.96819e-31	-0.19762	0.000999001	8.01579e-26	1	1	17	76214980	A	G	-0.142312	3.56923e-15	0.0438385	0.181374
EPPK1	-	2	protein_coding	ENSG00000227184.3	8	144952632	5594	2524	8	144950108	8:144950108:GC:G	GC	G	AC=1727;AN=5402	rs11323282	0.68149	0.31851	0.947983	3.28162e-85	-0.161872	0.000999001	1.27454e-70	1	1	8	144950276	A	G	-0.3144	1.77725e-70	0.396126	0.946182
EPPK1	-	2	protein_coding	ENSG00000227184.3	8	144952632	5594	1912	8	144950720	8:144950720:C:T	C	T	AC=1132;AN=5592	rs7008775	0.797906	0.202094	0.946931	1.23667e-68	0.156981	0.000999001	1.3156e-56	2	2	8	144950276	A	G	-0.17913	2.92982e-23	0.272817	0.736347
EPPK1	-	2	protein_coding	ENSG00000227184.3	8	144952632	5594	13093	8	144939539	8:144939539:T:G	T	G	AC=2878;AN=5486	rs1138597	0.476885	0.523115	0.956071	2.59207e-21	0.048303	0.000999001	1.65055e-15	3	3	8	145030112	CT	C	-0.185076	9.56421e-25	0.150446	0.398065
EPPK1	-	2	protein_coding	ENSG00000227184.3	8	144952632	5594	-8580	8	144961212	8:144961212:G:C	G	C	AC=1969;AN=3886	rs4074834	0.492947	0.507053	0.832395	3.44785e-17	-0.0467107	0.000999001	4.3443e-12	6	4	8	145034499	A	T	-0.157918	2.27872e-18	0.396461	0.946589
EPPK1	-	2	protein_coding	ENSG00000227184.3	8	144952632	5594	73186	8	144879446	8:144879446:A:G	A	G	AC=114;AN=5950	rs117317304	0.980315	0.019685	0.913068	1.99548e-11	0.0890624	0.001998	3.08879e-07	7	5	8	145034499	A	T	-0.174345	4.22695e-22	0.300406	0.800104
EPPK1	-	2	protein_coding	ENSG00000227184.3	8	144952632	5594	396596	8	144556036	8:144556036:C:T	C	T	AC=531;AN=5524	rs75394007	0.904064	0.0959364	0.894815	1.07169e-09	0.040555	0.001998	1.12173e-05	11	6	8	145034499	A	T	-0.176525	1.2647e-22	0.279367	0.75443
EPPK1	-	2	protein_coding	ENSG00000227184.3	8	144952632	5594	-844595	8	145797227	8:145797227:A:G	A	G	AC=106;AN=5728	rs181077436	0.98138	0.0186197	0.784432	2.57392e-09	-0.0739576	0.001998	2.2694e-05	13	7	8	145030112	CT	C	-0.166097	3.5278e-20	0.355952	0.891461
EPPK1	-	2	protein_coding	ENSG00000227184.3	8	144952632	5594	77464	8	144875168	8:144875168:G:A	G	A	AC=93;AN=6058	rs202137464	0.984687	0.0153127	1	7.75316e-09	0.107009	0.001998	5.38016e-05	9	8	8	145034499	A	T	-0.180568	1.29434e-23	0.214617	0.584664
EPPK1	-	2	protein_coding	ENSG00000227184.3	8	144952632	5594	64976	8	144887656	8:144887656:A:G	A	G	AC=5117;AN=6002	rs7830442	0.147853	0.852147	0.984743	1.58924e-08	-0.0408548	0.001998	9.50316e-05	16	9	8	145034499	A	T	-0.183387	2.55903e-24	0.334663	0.856767
EPPK1	-	2	protein_coding	ENSG00000227184.3	8	144952632	5594	143706	8	144808926	8:144808926:C:T	C	T	AC=278;AN=6058	rs116851527	0.954868	0.0451322	1	2.01425e-08	0.0527571	0.001998	0.000122102	12	10	8	145034499	A	T	-0.173897	5.4075e-22	0.245319	0.657577
EPPK1	-	2	protein_coding	ENSG00000227184.3	8	144952632	5594	-1243	8	144953875	8:144953875:G:A	G	A	AC=68;AN=5864	rs77012402	0.9885	0.0115	0.748296	3.5059e-08	-0.0910728	0.001998	0.000183691	14	11	8	145034499	A	T	-0.175915	1.77507e-22	0.16641	0.445783
EPPK1	-	2	protein_coding	ENSG00000227184.3	8	144952632	5594	2689	8	144949943	8:144949943:A:G	A	G	AC=64;AN=5970	rs144181480	0.989205	0.0107949	0.878311	3.6162e-08	0.107534	0.001998	0.000195222	15	12	8	145034499	A	T	-0.17682	1.07274e-22	0.185384	0.500471
EPPK1	-	2	protein_coding	ENSG00000227184.3	8	144952632	5594	10800	8	144941832	8:144941832:C:T	C	T	AC=83;AN=6058	rs143485250	0.98646	0.0135397	1	7.17186e-08	0.0964739	0.001998	0.000341179	19	13	8	145034499	A	T	-0.176649	1.18037e-22	0.224043	0.608272
EPPK1	-	2	protein_coding	ENSG00000227184.3	8	144952632	5594	-43307	8	144995939	8:144995939:G:A	G	A	AC=214;AN=6058	rs35723243	0.965023	0.0349774	1	3.21765e-06	0.0495025	0.00899101	0.00800555	24	14	8	145030900	TC	T	-0.176003	1.69041e-22	0.290592	0.780857
EPPK1	-	2	protein_coding	ENSG00000227184.3	8	144952632	5594	588809	8	144363823	8:144363823:A:G	A	G	AC=153;AN=6016	rs61746807	0.974838	0.0251623	0.966818	5.84641e-06	0.0555216	0.011988	0.0139146	20	15	8	145034499	A	T	-0.173054	8.57408e-22	0.243369	0.652762
EPPK1	-	2	protein_coding	ENSG00000227184.3	8	144952632	5594	379509	8	144573123	8:144573123:G:A	G	A	AC=1536;AN=5766	rs11779488	0.732149	0.267851	0.97296	1.20323e-05	-0.01942	0.018981	0.0239001	21	16	8	145034499	A	T	-0.178729	3.67539e-23	0.30984	0.816444
EPPK1	-	2	protein_coding	ENSG00000227184.3	8	144952632	5594	132359	8	144820273	8:144820273:C:T	C	T	AC=136;AN=6006	rs145486468	0.977236	0.0227642	0.959472	2.56316e-05	-0.0570053	0.047952	0.0524759	18	17	8	145034499	A	T	-0.187519	2.26629e-25	0.272843	0.736422
EPPK1	-	2	protein_coding	ENSG00000227184.3	8	144952632	5594	-720469	8	145673101	8:145673101:G:A	G	A	AC=709;AN=2828	rs4925859	0.748271	0.251729	0.67769	2.82806e-05	0.0207264	0.0509491	0.0558544	23	18	8	145034499	A	T	-0.166819	2.41572e-20	0.204199	0.555241
EPPK1	-	2	protein_coding	ENSG00000227184.3	8	144952632	5594	261	8	144952371	8:144952371:ACTCGGAG:A	ACTCGGAG	A	AC=347;AN=5646	rs71832443	0.939273	0.0607266	0.874991	5.16638e-05	0.0387446	0.0859141	0.0910635	5	19	8	145034499	A	T	-0.162835	1.90815e-19	0.230934	0.624062
EPPK1	-	2	protein_coding	ENSG00000227184.3	8	144952632	5594	11853	8	144940779	8:144940779:G:A	G	A	AC=975;AN=6058	rs11781942	0.838814	0.161186	1	6.66803e-05	-0.0373099	0.103896	0.110979	25	20	8	145034499	A	T	-0.161498	3.77531e-19	0.308942	0.814952
EPPK1	-	2	protein_coding	ENSG00000227184.3	8	144952632	5594	-222897	8	145175529	8:145175529:T:C	T	C	AC=261;AN=4914	rs13264654	0.947211	0.0527888	0.733368	0.000110154	-0.0324713	0.165834	0.168117	22	21	8	145034499	A	T	-0.165744	4.24123e-20	0.189943	0.513486
CARD8	-	2	protein_coding	ENSG00000105483.12	19	48759154	7983	24137	19	48735017	19:48735017:C:CTT	C	CTT	AC=276;AN=5914	rs140826611	0.953269	0.0467305	0.93583	3.49001e-205	-2.80351	0.000999001	5.44628e-185	1	1	19	48735017	C	CTT	-0.395972	2.90965e-114	0.516836	0.988711
CARD8	-	2	protein_coding	ENSG00000105483.12	19	48759154	7983	1546	19	48757608	19:48757608:T:C	T	C	AC=1004;AN=6044	rs1421673	0.834142	0.165858	0.995627	3.42285e-139	1.16556	0.000999001	5.78766e-124	2	2	19	48757608	T	C	0.370026	6.39631e-99	0.167084	0.447802
CARD8	-	2	protein_coding	ENSG00000105483.12	19	48759154	7983	36329	19	48722825	19:48722825:G:C	G	C	AC=3786;AN=5928	rs10418239	0.363382	0.636618	0.987792	7.64755e-17	-0.283913	0.000999001	1.64006e-12	4	3	19	48722825	G	C	-0.130949	4.64966e-13	0.180633	0.486963
CARD8	-	2	protein_coding	ENSG00000105483.12	19	48759154	7983	-134680	19	48893834	19:48893834:G:GAGAGAGAGAGAG	G	GAGAGAGAGAGAG	AC=350;AN=5890	rs575099358	0.940464	0.0595357	0.948287	2.49132e-14	-0.574125	0.000999001	3.01985e-10	6	4	19	48893834	G	GAGAGAGAGAGAG	-0.102525	1.55679e-08	0.214204	0.583551
CARD8	-	2	protein_coding	ENSG00000105483.12	19	48759154	7983	22931	19	48736223	19:48736223:G:C	G	C	AC=1563;AN=5940	rs17665482	0.737837	0.262163	0.98822	1.12268e-12	0.449195	0.000999001	1.15381e-08	5	5	19	48869019	C	T	0.0808879	8.30215e-06	0.0812588	0.234333
CARD8	-	2	protein_coding	ENSG00000105483.12	19	48759154	7983	36974	19	48722180	19:48722180:C:T	C	T	AC=1537;AN=6058	rs10500299	0.747743	0.252257	1	4.31877e-09	3.18392	0.000999001	2.06232e-05	3	6	19	49292190	G	GGCGC	0.0685435	0.000159836	0.0502285	0.185423
CARD8	-	2	protein_coding	ENSG00000105483.12	19	48759154	7983	36718	19	48722436	19:48722436:G:A	G	A	AC=1526;AN=5984	rs2304135	0.74641	0.25359	0.993092	1.16265e-06	-2.66797	0.003996	0.00355524	7	7	19	49292190	G	GGCGC	0.0682318	0.000171236	0.0509785	0.186185
CARD8	-	2	protein_coding	ENSG00000105483.12	19	48759154	7983	-89554	19	48848708	19:48848708:T:TTTAC	T	TTTAC	AC=806;AN=6024	rs112116754	0.866288	0.133712	0.990946	1.76842e-06	0.275544	0.003996	0.00489944	8	8	19	49292190	G	GGCGC	0.0706963	9.85509e-05	0.0494454	0.184695
CARD8	-	2	protein_coding	ENSG00000105483.12	19	48759154	7983	19393	19	48739761	19:48739761:G:A	G	A	AC=64;AN=6024	rs144035597	0.989462	0.0105383	0.934659	0.000130451	0.53006	0.244755	0.230969	9	9	19	49292190	G	GGCGC	0.0677607	0.000189926	0.0426267	0.180841
SLC35E3	+	1	protein_coding	ENSG00000175782.8	12	69145931	6834	34976	12	69180907	12:69180907:ATTTT:A	ATTTT	A	AC=1018;AN=6026	rs78588049	0.831173	0.168827	0.995731	5.36309e-39	-0.139288	0.000999001	6.55466e-33	1	1	12	69181478	G	A	-0.194044	4.38914e-27	0.342568	0.869864
SLC35E3	+	1	protein_coding	ENSG00000175782.8	12	69145931	6834	3902	12	69149833	12:69149833:G:T	G	T	AC=2319;AN=6058	rs12146811	0.61686	0.38314	1	4.15715e-16	0.0790273	0.000999001	8.41277e-12	2	2	12	69149833	G	T	0.102896	1.38084e-08	0.136143	0.359934
SLC35E3	+	1	protein_coding	ENSG00000175782.8	12	69145931	6834	-142649	12	69003282	12:69003282:A:G	A	G	AC=1747;AN=6004	rs2468424	0.708848	0.291152	0.994428	4.356e-11	0.0713459	0.000999001	2.83811e-07	3	3	12	69097228	G	GT	-0.0872177	1.52963e-06	0.0374799	0.178093
SLC35E3	+	1	protein_coding	ENSG00000175782.8	12	69145931	6834	-136184	12	69009747	12:69009747:AT:A	AT	A	AC=4134;AN=5962	rs11361027	0.306747	0.693253	0.990319	7.96679e-07	-0.0462293	0.003996	0.00229843	4	4	12	69009747	AT	A	-0.0690482	0.000142878	0.0449374	0.181867
SLC35E3	+	1	protein_coding	ENSG00000175782.8	12	69145931	6834	895319	12	70041250	12:70041250:C:T	C	T	AC=164;AN=5922	rs61928454	0.971801	0.0281992	0.921261	6.41687e-05	-0.075271	0.0909091	0.10412	5	5	12	70041250	C	T	-0.072587	6.37325e-05	0.0704032	0.216363
SLC35E3	+	1	protein_coding	ENSG00000175782.8	12	69145931	6834	20524	12	69166455	12:69166455:G:A	G	A	AC=142;AN=5738	rs58381281	0.975672	0.024328	0.829094	0.000159308	-0.0737288	0.222777	0.223996	6	6	12	69166455	G	A	-0.06738	0.000206412	0.0596969	0.197913
MYLK4	-	2	protein_coding	ENSG00000145949.8	6	2751200	7240	70468	6	2680732	6:2680732:C:T	C	T	AC=889;AN=5838	rs2038760	0.847877	0.152123	0.968746	1.19171e-179	0.120489	0.000999001	1.31896e-155	1	1	6	2680732	C	T	0.416328	2.65749e-127	0.516836	0.988711
MYLK4	-	2	protein_coding	ENSG00000145949.8	6	2751200	7240	70395	6	2680805	6:2680805:G:A	G	A	AC=2255;AN=5968	rs6939996	0.622506	0.377494	0.993302	3.43213e-90	0.0657348	0.000999001	1.35685e-77	2	2	6	2676599	T	A	0.278458	4.61093e-55	0.217748	0.592886
MYLK4	-	2	protein_coding	ENSG00000145949.8	6	2751200	7240	1819	6	2749381	6:2749381:C:T	C	T	AC=855;AN=6002	rs2296356	0.85784	0.14216	0.990307	1.13883e-25	-0.0390012	0.000999001	8.19917e-20	3	3	6	2749381	C	T	-0.173283	7.56423e-22	0.349714	0.88152
MYLK4	-	2	protein_coding	ENSG00000145949.8	6	2751200	7240	64868	6	2686332	6:2686332:GA:G	GA	G	AC=2791;AN=5440	rs34229153	0.487244	0.512756	0.947966	3.44427e-08	0.0162634	0.000999001	0.00014824	4	4	6	2686332	GA	G	0.0837084	3.96518e-06	0.131238	0.345318
MYLK4	-	2	protein_coding	ENSG00000145949.8	6	2751200	7240	-42761	6	2793961	6:2793961:C:T	C	T	AC=72;AN=5888	rs76512197	0.987886	0.0121142	0.803536	1.47982e-07	-0.0539517	0.001998	0.000536956	6	5	6	2793961	C	T	-0.0912653	4.87069e-07	0.173569	0.466762
MYLK4	-	2	protein_coding	ENSG00000145949.8	6	2751200	7240	-26780	6	2777980	6:2777980:C:A	C	A	AC=3511;AN=6054	rs160696	0.419516	0.580484	0.998584	5.00624e-06	0.0123648	0.00899101	0.0130219	5	6	6	2777980	C	A	0.0753788	3.28474e-05	0.0550101	0.191088
MYLK4	-	2	protein_coding	ENSG00000145949.8	6	2751200	7240	71176	6	2680024	6:2680024:T:C	T	C	AC=1083;AN=5848	rs6923348	0.815921	0.184079	0.974497	2.23359e-05	0.0166792	0.048951	0.0498433	7	7	6	2700844	G	A	-0.0631467	0.000506298	0.0426896	0.180869
MYLK4	-	2	protein_coding	ENSG00000145949.8	6	2751200	7240	-69198	6	2820398	6:2820398:C:T	C	T	AC=68;AN=6020	rs62393205	0.988647	0.0113526	0.927667	0.000102617	0.043229	0.170829	0.175539	8	8	6	2820398	C	T	0.068776	0.000151803	0.0509449	0.18615
ZNF408	+	2	protein_coding	ENSG00000175213.2	11	46724265	3865	28147	11	46752412	11:46752412:C:CA	C	CA	AC=385;AN=4238	rs567627641	0.909091	0.0909091	0.754517	3.85155e-06	-0.0729382	0.00599401	0.00424364	1	1	11	46752412	C	CA	-0.0835638	4.12065e-06	0.192251	0.520143
ZNF408	+	2	protein_coding	ENSG00000175213.2	11	46724265	3865	-678564	11	46045701	11:46045701:C:T	C	T	AC=84;AN=5862	rs71491887	0.985838	0.0141619	0.811002	0.00040239	0.133344	0.211788	0.199249	2	2	11	46045701	C	T	0.0635263	0.00046815	0.0786644	0.229768
PARN	-	2	protein_coding	ENSG00000140694.12	16	14726585	4711	175546	16	14551039	16:14551039:T:G	T	G	AC=1047;AN=6058	rs4782165	0.827853	0.172147	1	1.7764e-11	0.124317	0.000999001	2.84841e-07	1	1	16	14551039	T	G	0.113841	3.31609e-10	0.345662	0.874939
PARN	-	2	protein_coding	ENSG00000140694.12	16	14726585	4711	-406255	16	15132840	16:15132840:T:C	T	C	AC=5226;AN=6004	rs12934778	0.130081	0.869919	0.987366	3.12004e-09	-0.114415	0.000999001	2.37797e-05	2	2	16	15132840	T	C	-0.108268	2.3179e-09	0.106982	0.298195
PARN	-	2	protein_coding	ENSG00000140694.12	16	14726585	4711	929027	16	13797558	16:13797558:G:GA	G	GA	AC=1848;AN=5384	rs532907373	0.656556	0.343444	0.943699	1.01495e-05	-0.0613793	0.018981	0.0178844	3	3	16	13797558	G	GA	-0.0788362	1.4002e-05	0.11411	0.311692
PARN	-	2	protein_coding	ENSG00000140694.12	16	14726585	4711	-921731	16	15648316	16:15648316:A:T	A	T	AC=139;AN=6040	rs77335011	0.976391	0.0236093	0.978861	4.00464e-05	0.184794	0.0589411	0.0571102	4	4	16	15663498	T	A	0.0707193	9.80348e-05	0.0936428	0.257684
PARN	-	2	protein_coding	ENSG00000140694.12	16	14726585	4711	268513	16	14458072	16:14458072:T:C	T	C	AC=3398;AN=5772	rs7186888	0.412631	0.587369	0.975658	0.000293153	0.0480428	0.275724	0.273961	5	5	16	14458072	T	C	0.0648032	0.000358603	0.0699107	0.215558
UPRT	+	2	protein_coding	ENSG00000094841.9	23	74513307	2945	-18697	23	74494610	23:74494610:GGTGTGT:G	GGTGTGT	G	AC=5571;AN=5752	23:74494610:GGTGTGT:G	0.0311224	0.968878	0.834408	5.48489e-12	-0.142168	0.000999001	4.62384e-08	1	1	23	75487804	C	T	0.114579	2.54457e-10	0.153868	0.407863
UPRT	+	2	protein_coding	ENSG00000094841.9	23	74513307	2945	-296959	23	74216348	23:74216348:C:T	C	T	AC=210;AN=5964	23:74216348:C:T	0.965455	0.0345449	0.771392	0.000747792	-0.0695098	0.0929071	0.0963757	2	2	23	74048935	G	T	-0.0613761	0.000725621	0.124414	0.325272
UPRT	+	2	protein_coding	ENSG00000094841.9	23	74513307	2945	729684	23	75242991	23:75242991:T:C	T	C	AC=80;AN=6038	23:75242991:T:C	0.987063	0.0129366	0.963303	0.00379283	0.113107	0.272727	0.280026	3	3	23	75268061	C	T	0.0457543	0.011788	0.062204	0.202016
THEMIS	-	2	protein_coding	ENSG00000172673.6	6	128222103	5233	-74919	6	128297022	6:128297022:T:TG	T	TG	AC=912;AN=5952	rs138300818	0.847063	0.152937	0.974671	3.67373e-24	-0.445486	0.000999001	1.44983e-17	1	1	6	128297022	T	TG	-0.182562	4.12438e-24	0.227995	0.617405
THEMIS	-	2	protein_coding	ENSG00000172673.6	6	128222103	5233	-35540	6	128257643	6:128257643:G:A	G	A	AC=93;AN=5852	rs147752549	0.98365	0.0163497	0.812997	1.04893e-05	-0.529202	0.015984	0.0163562	2	2	6	128257643	G	A	-0.0801556	1.00191e-05	0.189545	0.512346
POLD3	+	1	protein_coding	ENSG00000077514.4	11	74349659	5930	-26378	11	74323281	11:74323281:T:C	T	C	AC=1268;AN=6040	rs4944917	0.789525	0.210475	0.997496	2.93417e-19	0.0940449	0.000999001	2.79328e-14	1	1	11	74323281	T	C	0.160098	7.66208e-19	0.223234	0.606363
POLD3	+	1	protein_coding	ENSG00000077514.4	11	74349659	5930	642608	11	74992267	11:74992267:A:C	A	C	AC=590;AN=5530	rs746168	0.893651	0.106349	0.899897	0.000126707	0.0515566	0.12987	0.125525	2	2	11	74992267	A	C	0.0676272	0.000195563	0.102225	0.281168
KCMF1	+	1	protein_coding	ENSG00000176407.13	2	85199324	6233	66371	2	85265695	2:85265695:C:T	C	T	AC=65;AN=5724	rs78082517	0.988567	0.0114334	0.66439	3.76514e-05	-0.277603	0.035964	0.0461462	1	1	2	85265695	C	T	-0.0743026	4.2525e-05	0.087372	0.245695
RNF44	-	2	protein_coding	ENSG00000146083.7	5	175963331	5202	-5722	5	175969053	5:175969053:T:C	T	C	AC=5444;AN=5726	rs2963295	0.0485851	0.951415	0.885064	3.5054e-67	-1.95112	0.000999001	1.29676e-58	3	1	5	175969053	T	C	-0.306444	7.14646e-67	0.515171	0.988643
RNF44	-	2	protein_coding	ENSG00000146083.7	5	175963331	5202	2655	5	175960676	5:175960676:C:T	C	T	AC=2138;AN=4854	rs1366240	0.55996	0.44004	0.906411	1.56699e-44	0.750918	0.000999001	7.5892e-39	2	2	5	175966412	C	T	0.237238	5.09983e-40	0.304481	0.807361
RNF44	-	2	protein_coding	ENSG00000146083.7	5	175963331	5202	15833	5	175947498	5:175947498:G:A	G	A	AC=4813;AN=5744	rs10050798	0.16219	0.83781	0.958506	5.74704e-30	-0.888864	0.000999001	1.67843e-24	4	3	5	175945754	A	G	0.138293	2.09319e-14	0.360352	0.898299
RNF44	-	2	protein_coding	ENSG00000146083.7	5	175963331	5202	21582	5	175941749	5:175941749:A:G	A	G	AC=5410;AN=5968	rs2963682	0.09375	0.90625	0.980735	1.28996e-08	-0.633532	0.000999001	3.79896e-05	1	4	5	175945159	G	A	-0.0760853	2.7674e-05	0.042043	0.180577
RNF44	-	2	protein_coding	ENSG00000146083.7	5	175963331	5202	-129566	5	176092897	5:176092897:A:C	A	C	AC=74;AN=5996	rs62402620	0.987948	0.0120521	0.916083	2.90735e-08	1.05037	0.000999001	7.61798e-05	5	5	5	176092897	A	C	0.101625	2.07945e-08	0.250283	0.670541
RNF44	-	2	protein_coding	ENSG00000146083.7	5	175963331	5202	249892	5	175713439	5:175713439:G:T	G	T	AC=3551;AN=6034	rs7379999	0.41246	0.58754	0.997572	3.40976e-06	-0.20913	0.003996	0.0061406	6	6	5	175731254	G	A	-0.081559	6.97849e-06	0.087536	0.246012
RNF44	-	2	protein_coding	ENSG00000146083.7	5	175963331	5202	693002	5	175270329	5:175270329:C:A	C	A	AC=574;AN=4692	rs61178423	0.877288	0.122712	0.808642	0.000168868	-0.241745	0.210789	0.199242	7	7	5	175270329	C	A	-0.0667369	0.000237347	0.0651014	0.207163
ZNF586	+	2	protein_coding	ENSG00000083828.11	19	58281064	6377	4009	19	58285073	19:58285073:A:C	A	C	AC=107;AN=6058	rs9749101	0.982431	0.0175693	0.998403	7.68764e-13	0.537038	0.000999001	7.62452e-09	2	1	19	58285073	A	C	0.245144	1.07668e-42	0.294165	0.7882
ZNF586	+	2	protein_coding	ENSG00000083828.11	19	58281064	6377	17579	19	58298643	19:58298643:G:C	G	C	AC=1046;AN=5992	rs8106191	0.824584	0.175416	0.990476	1.02918e-07	0.307755	0.002997	0.000331405	3	2	19	58298643	G	C	0.439241	4.2261e-143	0.221338	0.601819
ZNF586	+	2	protein_coding	ENSG00000083828.11	19	58281064	6377	91546	19	58372610	19:58372610:C:G	C	G	AC=733;AN=5786	rs12609890	0.872933	0.127067	0.953982	9.80737e-05	0.0786979	0.140859	0.139304	4	3	19	58372610	C	G	0.0716537	7.91343e-05	0.0452263	0.182003
ZNF18	-	1	protein_coding	ENSG00000154957.9	17	11900792	6802	-4795	17	11905587	17:11905587:T:C	T	C	AC=451;AN=5976	rs142419110	0.924485	0.0755149	0.976026	4.50106e-12	-0.16399	0.000999001	2.89852e-08	1	1	17	11905587	T	C	-0.124681	5.73678e-12	0.449277	0.985609
ZNF18	-	1	protein_coding	ENSG00000154957.9	17	11900792	6802	79295	17	11821497	17:11821497:T:G	T	G	AC=1200;AN=5764	rs3785939	0.791624	0.208376	0.962671	0.000140432	-0.061438	0.197802	0.203875	2	2	17	11821497	T	G	-0.0682494	0.000170573	0.0236445	0.164636
DDX56	-	1	protein_coding	ENSG00000136271.6	7	44613524	6408	21991	7	44591533	7:44591533:CA:C	CA	C	AC=2716;AN=5734	rs59546304	0.527124	0.472876	0.967534	1.25925e-20	-0.216036	0.000999001	8.82939e-16	1	1	7	44735173	G	A	-0.126184	3.17546e-12	0.123139	0.322224
DDX56	-	1	protein_coding	ENSG00000136271.6	7	44613524	6408	-46829	7	44660353	7:44660353:AT:A	AT	A	AC=3195;AN=5896	rs36093066	0.457436	0.542564	0.987091	2.19213e-11	0.152888	0.000999001	1.96928e-07	2	2	7	44660353	AT	A	0.0912641	4.87232e-07	0.0868594	0.244706
TCEAL4	+	2	protein_coding	ENSG00000133142.13	23	102841064	2341	-713740	23	102127324	23:102127324:T:C	T	C	AC=60;AN=5748	23:102127324:T:C	0.989626	0.0103741	0.684674	0.000592653	0.138795	0.215784	0.2229	2	1	23	102127324	T	C	0.0615073	0.000706746	0.0574569	0.194554
TCEAL4	+	2	protein_coding	ENSG00000133142.13	23	102841064	2341	14426	23	102855490	23:102855490:C:T	C	T	AC=3110;AN=6030	23:102855490:C:T	0.481865	0.518135	0.998675	0.000672211	-127.111	0.237762	0.243097	1	2	23	102663456	CT	C	0.0557401	0.00214884	0.0713844	0.217945
TCEAL4	+	2	protein_coding	ENSG00000133142.13	23	102841064	2341	24874	23	102865938	23:102865938:C:A	C	A	AC=2920;AN=6030	23:102865938:C:A	0.518135	0.481865	0.998692	0.000759341	-71.5541	0.255744	0.266105	3	3	23	102663456	CT	C	0.0557439	0.00214733	0.0764011	0.225956
OXA1L	+	1	protein_coding	ENSG00000155463.8	14	23236491	7743	-34119	14	23202372	14:23202372:G:GT	G	GT	AC=1865;AN=5204	rs137890972	0.640953	0.359047	0.931184	2.58625e-30	-0.726005	0.000999001	8.89422e-25	2	1	14	23202372	G	GT	-0.146097	6.44007e-16	0.410623	0.963046
OXA1L	+	1	protein_coding	ENSG00000155463.8	14	23236491	7743	-110238	14	23126253	14:23126253:G:A	G	A	AC=118;AN=5936	rs140297605	0.980105	0.0198948	0.906628	8.79145e-19	1.4128	0.000999001	4.06069e-14	4	2	14	23126253	G	A	0.146634	5.03109e-16	0.471432	0.986713
OXA1L	+	1	protein_coding	ENSG00000155463.8	14	23236491	7743	-116539	14	23119952	14:23119952:G:C	G	C	AC=807;AN=5950	rs1681582	0.863592	0.136408	0.980213	1.55154e-12	0.53706	0.000999001	1.24654e-08	5	3	14	23119952	G	C	0.106475	4.24645e-09	0.203479	0.553135
OXA1L	+	1	protein_coding	ENSG00000155463.8	14	23236491	7743	-102012	14	23134479	14:23134479:C:T	C	T	AC=174;AN=5430	rs116954032	0.967829	0.0321711	0.759888	4.11147e-11	-0.94119	0.000999001	2.72182e-07	7	4	14	23134479	C	T	-0.0948579	1.69259e-07	0.257807	0.69193
OXA1L	+	1	protein_coding	ENSG00000155463.8	14	23236491	7743	-64111	14	23172380	14:23172380:G:T	G	T	AC=4628;AN=5280	rs4982653	0.122875	0.877125	0.879567	1.37786e-10	-0.608718	0.000999001	8.00895e-07	8	5	14	23172380	G	T	-0.079092	1.31275e-05	0.09542	0.261396
OXA1L	+	1	protein_coding	ENSG00000155463.8	14	23236491	7743	18768	14	23255259	14:23255259:G:A	G	A	AC=3964;AN=5960	rs7160295	0.334043	0.665957	0.972888	4.42931e-07	0.241056	0.002997	0.00142398	9	6	14	23255259	G	A	0.0867836	1.72434e-06	0.138417	0.366089
OXA1L	+	1	protein_coding	ENSG00000155463.8	14	23236491	7743	-102813	14	23133678	14:23133678:C:T	C	T	AC=836;AN=4622	rs35806532	0.818951	0.181049	0.842445	7.11889e-07	0.351784	0.003996	0.00207898	6	7	14	23119814	C	T	0.081171	7.71685e-06	0.100775	0.276009
OXA1L	+	1	protein_coding	ENSG00000155463.8	14	23236491	7743	10747	14	23247238	14:23247238:C:G	C	G	AC=388;AN=2768	rs12882521	0.859507	0.140493	0.602737	7.35188e-07	0.389443	0.002997	0.00200672	3	8	14	23247238	C	G	0.0755528	3.14942e-05	0.091363	0.253283
OXA1L	+	1	protein_coding	ENSG00000155463.8	14	23236491	7743	7810	14	23244301	14:23244301:G:GACACAC	G	GACACAC	AC=752;AN=3786	rs140215401	0.799743	0.200257	0.759356	1.23269e-05	0.346092	0.024975	0.0261874	1	9	14	23241426	C	T	0.0661994	0.000266491	0.0429618	0.18099
OXA1L	+	1	protein_coding	ENSG00000155463.8	14	23236491	7743	40882	14	23277373	14:23277373:C:CA	C	CA	AC=702;AN=5292	rs36057907	0.867848	0.132152	0.881738	2.49466e-05	-0.267922	0.04995	0.0521724	10	10	14	23277373	C	CA	-0.0756612	3.06784e-05	0.0709375	0.217227
OXA1L	+	1	protein_coding	ENSG00000155463.8	14	23236491	7743	-71859	14	23164632	14:23164632:C:T	C	T	AC=92;AN=5962	rs143142045	0.984436	0.0155636	0.899528	3.93417e-05	-0.679399	0.0849151	0.0758528	11	11	14	23164632	C	T	-0.0735984	5.026e-05	0.0673724	0.211235
OXA1L	+	1	protein_coding	ENSG00000155463.8	14	23236491	7743	4993	14	23241484	14:23241484:C:G	C	G	AC=207;AN=5936	rs188337887	0.964979	0.0350214	0.93635	0.000168284	0.56964	0.251748	0.25728	12	12	14	22585834	A	G	0.0678645	0.000185651	0.0629503	0.203316
MPC1	-	2	protein_coding	ENSG00000060762.14	6	166796359	9037	125357	6	166671002	6:166671002:C:T	C	T	AC=2068;AN=6000	rs9459623	0.655975	0.344025	0.990947	1.0347e-188	0.81071	0.000999001	7.63976e-165	1	1	6	166671002	C	T	0.494223	2.43461e-186	0.303902	0.806351
MPC1	-	2	protein_coding	ENSG00000060762.14	6	166796359	9037	66444	6	166729915	6:166729915:T:G	T	G	AC=2976;AN=5900	rs1830558	0.495533	0.504467	0.987901	7.26694e-23	0.238447	0.000999001	1.38055e-17	2	2	6	166729915	T	G	0.176347	1.39621e-22	0.0906855	0.252011
PSIP1	-	2	protein_coding	ENSG00000164985.10	9	15510987	7985	22185	9	15488802	9:15488802:A:G	A	G	AC=120;AN=6034	rs562722501	0.979773	0.0202265	0.968729	3.04164e-27	0.790969	0.000999001	8.27385e-22	1	1	9	15488802	A	G	0.18782	1.89561e-25	0.222636	0.604941
PSIP1	-	2	protein_coding	ENSG00000164985.10	9	15510987	7985	-4384	9	15515371	9:15515371:CT:C	CT	C	AC=531;AN=5744	rs369935133	0.907917	0.0920829	0.934682	9.5692e-11	-0.233633	0.000999001	6.19851e-07	2	2	9	15515371	CT	C	-0.111432	7.77464e-10	0.197618	0.535873
PSIP1	-	2	protein_coding	ENSG00000164985.10	9	15510987	7985	-856120	9	16367107	9:16367107:C:A	C	A	AC=76;AN=6018	rs141515918	0.987021	0.0129786	0.921703	4.27605e-05	0.362677	0.0839161	0.0861488	3	3	9	16367107	C	A	0.0736255	4.99385e-05	0.0914612	0.253467
PSIP1	-	2	protein_coding	ENSG00000164985.10	9	15510987	7985	-36577	9	15547564	9:15547564:T:TTTC	T	TTTC	AC=2883;AN=5818	rs71491666	0.504195	0.495805	0.980938	6.1193e-05	0.0844544	0.115884	0.115373	4	4	9	15547564	T	TTTC	0.069747	0.000122177	0.0370828	0.177895
SMAD5	+	2	protein_coding	ENSG00000113658.12	5	135510158	5871	-28012	5	135482146	5:135482146:G:A	G	A	AC=1733;AN=6000	rs4447980	0.712309	0.287691	0.993774	2.50169e-285	0.462007	0.000999001	3.1619e-238	1	1	5	135492644	A	AC	0.466028	3.52915e-163	0.442757	0.985164
SMAD5	+	2	protein_coding	ENSG00000113658.12	5	135510158	5871	-91112	5	135419046	5:135419046:G:T	G	T	AC=599;AN=6058	rs7728385	0.901193	0.0988072	1	1.46701e-25	0.156355	0.000999001	2.6588e-19	2	2	5	135419046	G	T	0.167613	1.59007e-20	0.380329	0.926783
SMAD5	+	2	protein_coding	ENSG00000113658.12	5	135510158	5871	-49842	5	135460316	5:135460316:C:T	C	T	AC=599;AN=6036	rs35833479	0.900485	0.0995146	0.987921	1.01665e-07	-0.0824301	0.000999001	0.0003679	3	3	5	135460330	C	G	-0.0783392	1.58624e-05	0.0955005	0.235009
RP11-304F15.7	+	2	lincRNA	ENSG00000262837.1	17	47911601	5786	48586	17	47960187	17:47960187:C:T	C	T	AC=281;AN=5890	rs16948454	0.951757	0.0482427	0.931514	6.74495e-09	0.289659	0.000999001	3.63462e-05	1	1	17	47960187	C	T	0.112115	6.11766e-10	0.235077	0.63341
STT3A	+	1	protein_coding	ENSG00000134910.8	11	125488413	7042	-7965	11	125480448	11:125480448:TA:T	TA	T	AC=2086;AN=6056	rs34820682	0.655595	0.344405	0.999708	1.83818e-55	-0.311345	0.000999001	2.70359e-42	1	1	11	125504857	G	GT	-0.215542	3.59411e-33	0.164815	0.440967
STT3A	+	1	protein_coding	ENSG00000134910.8	11	125488413	7042	-9624	11	125478789	11:125478789:C:CT	C	CT	AC=333;AN=6024	rs112492159	0.944571	0.0554295	0.989403	1.6818e-31	0.382756	0.000999001	7.32654e-21	2	2	11	125476031	TA	T	0.300383	3.35088e-64	0.165429	0.442826
STT3A	+	1	protein_coding	ENSG00000134910.8	11	125488413	7042	528649	11	126017062	11:126017062:TC:T	TC	T	AC=81;AN=5916	rs537248443	0.985978	0.0140218	0.856725	9.46697e-17	-0.484265	0.001998	2.07022e-10	3	3	11	126017062	TC	T	-0.139841	1.06541e-14	0.43849	0.984155
STT3A	+	1	protein_coding	ENSG00000134910.8	11	125488413	7042	217605	11	125706018	11:125706018:C:CT	C	CT	AC=3009;AN=4524	rs59732867	0.335557	0.664443	0.862228	6.06358e-08	0.102737	0.00899101	0.00118691	9	4	11	125706018	C	CT	0.0798435	1.08498e-05	0.119416	0.315922
STT3A	+	1	protein_coding	ENSG00000134910.8	11	125488413	7042	-326029	11	125162384	11:125162384:C:T	C	T	AC=136;AN=5856	rs138018609	0.976992	0.0230077	0.855854	8.61898e-08	-0.240159	0.010989	0.00147002	4	5	11	125162384	C	T	-0.0917648	4.21481e-07	0.236409	0.636437
STT3A	+	1	protein_coding	ENSG00000134910.8	11	125488413	7042	505078	11	125993491	11:125993491:T:C	T	C	AC=3092;AN=6058	rs2278451	0.489362	0.510638	1	2.63424e-07	0.0721596	0.011988	0.00337907	8	6	11	125993491	T	C	0.0917787	4.19785e-07	0.123093	0.322121
STT3A	+	1	protein_coding	ENSG00000134910.8	11	125488413	7042	393684	11	125882097	11:125882097:T:C	T	C	AC=442;AN=5748	rs74363598	0.92292	0.0770798	0.925601	5.73603e-07	-0.1284	0.011988	0.00587661	5	7	11	125882398	G	A	-0.0874868	1.41972e-06	0.0870782	0.245127
STT3A	+	1	protein_coding	ENSG00000134910.8	11	125488413	7042	-763830	11	124724583	11:124724583:G:T	G	T	AC=126;AN=5724	rs117560202	0.977831	0.0221692	0.817145	1.03392e-05	-0.191844	0.034965	0.0475213	7	8	11	124724583	G	T	-0.0765652	2.46125e-05	0.109478	0.305129
STT3A	+	1	protein_coding	ENSG00000134910.8	11	125488413	7042	849023	11	126337436	11:126337436:G:A	G	A	AC=729;AN=5614	rs12799513	0.869081	0.130919	0.937525	4.04107e-05	0.0830492	0.0909091	0.12278	6	9	11	126337436	G	A	0.0733973	5.27028e-05	0.0613589	0.200581
STT3A	+	1	protein_coding	ENSG00000134910.8	11	125488413	7042	294462	11	125782875	11:125782875:A:T	A	T	AC=2711;AN=5964	rs11220272	0.545857	0.454143	0.99294	5.26511e-05	-0.0744194	0.110889	0.143799	10	10	11	126028441	C	G	-0.0615005	0.000707718	0.0344793	0.176662
STT3A	+	1	protein_coding	ENSG00000134910.8	11	125488413	7042	756537	11	126244950	11:126244950:C:A	C	A	AC=342;AN=5484	rs141573946	0.937189	0.0628114	0.852538	0.000125841	0.109328	0.221778	0.262346	11	11	11	126244950	C	A	0.0683197	0.000167946	0.0550506	0.191143
LINC00526	-	2	lincRNA	ENSG00000264575.1	18	5238597	7242	13481	18	5225116	18:5225116:T:A	T	A	AC=3660;AN=5586	rs1940940	0.343947	0.656053	0.951289	1.72451e-14	0.127098	0.000999001	2.71217e-10	1	1	18	5251529	C	T	0.0642206	0.00040522	0.0205711	0.152187
LINC00526	-	2	lincRNA	ENSG00000264575.1	18	5238597	7242	10967	18	5227630	18:5227630:T:C	T	C	AC=2146;AN=6034	rs28783779	0.64466	0.35534	0.997924	1.7178e-09	0.0947884	0.000999001	8.19188e-06	2	2	18	5279052	A	G	0.0956012	1.35351e-07	0.112061	0.309592
LINC00526	-	2	lincRNA	ENSG00000264575.1	18	5238597	7242	14199	18	5224398	18:5224398:T:G	T	G	AC=165;AN=6046	rs75890738	0.972707	0.0272933	0.989687	2.78408e-08	-0.211886	0.000999001	0.000100614	3	3	18	5224398	T	G	-0.119501	4.17195e-11	0.299121	0.797739
LINC00526	-	2	lincRNA	ENSG00000264575.1	18	5238597	7242	774	18	5237823	18:5237823:G:A	G	A	AC=4090;AN=4364	rs1201525	0.0627232	0.937277	0.671715	3.13059e-07	0.148547	0.000999001	0.000982331	4	4	18	5237823	G	A	0.0748428	3.73713e-05	0.10946	0.305089
NAT6	-	2	protein_coding	ENSG00000243477.1	3	50336320	3546	3623	3	50332697	3:50332697:G:A	G	A	AC=2755;AN=6058	rs13100173	0.545616	0.454384	1	2.13651e-60	0.217521	0.000999001	4.48222e-49	1	1	3	50332697	G	A	0.287004	1.57936e-58	0.488992	0.987526
NAT6	-	2	protein_coding	ENSG00000243477.1	3	50336320	3546	98775	3	50237545	3:50237545:C:T	C	T	AC=123;AN=6032	rs9882618	0.979119	0.0208805	0.979404	9.91868e-06	1.0326	0.010989	0.00566873	2	2	3	50180898	C	T	-0.0493627	0.00658209	0.0358262	0.177294
NAT6	-	2	protein_coding	ENSG00000243477.1	3	50336320	3546	105418	3	50230902	3:50230902:C:T	C	T	AC=65;AN=5850	rs201305115	0.988978	0.011022	0.796152	7.81403e-05	0.231691	0.030969	0.0341197	3	3	3	50230902	C	T	0.0709939	9.20801e-05	0.18208	0.491077
NAT6	-	2	protein_coding	ENSG00000243477.1	3	50336320	3546	-55316	3	50391636	3:50391636:G:A	G	A	AC=127;AN=6058	rs35587949	0.978562	0.0214378	1	0.000885335	-0.768703	0.217782	0.226498	4	4	3	50180898	C	T	-0.0469885	0.00969745	0.0294043	0.173531
DNAJC5B	+	2	protein_coding	ENSG00000147570.5	8	66955712	5627	-517181	8	66438531	8:66438531:G:A	G	A	AC=66;AN=6018	rs72664759	0.988968	0.0110318	0.916542	2.23271e-08	0.0801144	0.145854	0.187859	2	1	8	66438531	G	A	0.104522	8.12169e-09	0.238099	0.640308
LZTR1	+	2	protein_coding	ENSG00000099949.14	22	21350285	4859	-17842	22	21332443	22:21332443:G:A	G	A	AC=3098;AN=5754	rs739524	0.460781	0.539219	0.974052	1.23648e-248	-0.4389	0.000999001	2.38562e-229	1	1	22	21332409	G	A	-0.545283	3.01502e-234	0.32041	0.833507
LZTR1	+	2	protein_coding	ENSG00000099949.14	22	21350285	4859	-33728	22	21316557	22:21316557:C:A	C	A	AC=219;AN=3696	rs61588756	0.941614	0.0583864	0.588671	9.11264e-09	-0.133624	0.000999001	1.85696e-05	3	2	22	21316557	C	A	-0.090848	5.49312e-07	0.221592	0.602434
LZTR1	+	2	protein_coding	ENSG00000099949.14	22	21350285	4859	-21717	22	21328568	22:21328568:G:A	G	A	AC=123;AN=6058	rs56179977	0.979691	0.0203095	1	2.24253e-08	-0.237121	0.000999001	4.4007e-05	5	3	22	21328568	G	A	-0.0952207	1.51793e-07	0.282375	0.762121
LZTR1	+	2	protein_coding	ENSG00000099949.14	22	21350285	4859	-173821	22	21176464	22:21176464:C:G	C	G	AC=87;AN=5676	rs139362448	0.984682	0.0153184	0.719919	8.32067e-07	-0.204445	0.000999001	0.00135283	4	4	22	21176464	C	G	-0.076965	2.23105e-05	0.105919	0.294641
LZTR1	+	2	protein_coding	ENSG00000099949.14	22	21350285	4859	-94921	22	21255364	22:21255364:C:CA	C	CA	AC=421;AN=4226	rs369756166	0.90148	0.0985199	0.73192	2.92205e-06	0.0862989	0.000999001	0.00451327	7	5	22	21255364	C	CA	0.0917845	4.19069e-07	0.203723	0.553849
LZTR1	+	2	protein_coding	ENSG00000099949.14	22	21350285	4859	293491	22	21643776	22:21643776:C:T	C	T	AC=102;AN=2476	rs201120293	0.959023	0.0409771	0.434938	3.05826e-06	-0.108388	0.001998	0.00454382	8	6	22	21643776	C	T	-0.0868134	1.71027e-06	0.203108	0.552048
LZTR1	+	2	protein_coding	ENSG00000099949.14	22	21350285	4859	373655	22	21723940	22:21723940:C:T	C	T	AC=84;AN=4724	rs543989907	0.982195	0.0178054	0.515491	9.55046e-06	-0.149322	0.011988	0.0137346	6	7	22	21723940	C	T	-0.0753582	3.3011e-05	0.105875	0.294489
LZTR1	+	2	protein_coding	ENSG00000099949.14	22	21350285	4859	65868	22	21416153	22:21416153:A:C	A	C	AC=539;AN=4424	rs549726082;rs4051919	0.878982	0.121018	0.763745	4.63909e-05	0.0713697	0.0609391	0.0624104	9	8	22	21416153	A	C	0.0658659	0.000286224	0.0378143	0.178265
LZTR1	+	2	protein_coding	ENSG00000099949.14	22	21350285	4859	2803	22	21353088	22:21353088:G:GGCCAGGTGC	G	GGCCAGGTGC	AC=1636;AN=5816	rs16446	0.718844	0.281156	0.970581	0.000106847	-0.0551279	0.130869	0.129418	2	9	22	21357211	A	G	0.0634344	0.000477129	0.0529929	0.188482
LZTR1	+	2	protein_coding	ENSG00000099949.14	22	21350285	4859	-1248	22	21349037	22:21349037:A:G	A	G	AC=4360;AN=5886	rs178292	0.258546	0.741454	0.983364	0.000265614	-0.0719343	0.27972	0.276245	10	10	22	21349037	A	G	-0.114522	2.59708e-10	0.360332	0.898269
MYCBP2	-	2	protein_coding	ENSG00000005810.13	13	77901185	6747	-97268	13	77998453	13:77998453:CTT:C	CTT	C	AC=1426;AN=4806	rs146607800	0.702769	0.297231	0.883454	1.1497e-08	-0.116851	0.000999001	3.27635e-05	1	1	13	77998453	CTT	C	-0.102431	1.60488e-08	0.260908	0.70111
MYCBP2	-	2	protein_coding	ENSG00000005810.13	13	77901185	6747	-596728	13	78497913	13:78497913:CT:C	CT	C	AC=842;AN=4672	rs10709405	0.819607	0.180393	0.834225	4.83947e-05	-0.0965749	0.0519481	0.0546363	2	2	13	78497913	CT	C	-0.0730911	5.66386e-05	0.0918242	0.254153
TGFBR3	-	2	protein_coding	ENSG00000069702.6	1	92351708	5903	329111	1	92022597	1:92022597:T:G	T	G	AC=4735;AN=6058	rs6681073	0.21873	0.78127	1	7.30451e-14	-0.196504	0.000999001	3.99797e-09	2	1	1	92022597	T	G	-0.133623	1.53326e-13	0.342359	0.86952
TGFBR3	-	2	protein_coding	ENSG00000069702.6	1	92351708	5903	94058	1	92257650	1:92257650:G:C	G	C	AC=526;AN=5966	rs6678564	0.912631	0.0873691	0.979825	5.85645e-11	0.266323	0.000999001	1.33227e-06	3	2	1	92257650	G	C	0.11383	3.32865e-10	0.412748	0.965309
TGFBR3	-	2	protein_coding	ENSG00000069702.6	1	92351708	5903	160330	1	92191378	1:92191378:C:T	C	T	AC=923;AN=5930	rs17131540	0.844265	0.155735	0.979356	2.62075e-09	-0.18657	0.000999001	1.89607e-05	1	3	1	92191378	C	T	-0.102143	1.76058e-08	0.117593	0.314239
TGFBR3	-	2	protein_coding	ENSG00000069702.6	1	92351708	5903	204818	1	92146890	1:92146890:A:G	A	G	AC=735;AN=5192	rs17571088	0.858111	0.141889	0.880153	6.5881e-07	0.155097	0.002997	0.00224202	5	4	1	92146890	A	G	0.088476	1.07738e-06	0.13009	0.341729
TGFBR3	-	2	protein_coding	ENSG00000069702.6	1	92351708	5903	-117970	1	92469678	1:92469678:T:G	T	G	AC=68;AN=5970	rs139871027	0.988882	0.0111184	0.87372	1.16583e-06	-0.499614	0.004995	0.00346949	4	5	1	92469678	T	G	-0.0849906	2.81169e-06	0.206481	0.561875
TGFBR3	-	2	protein_coding	ENSG00000069702.6	1	92351708	5903	382967	1	91968741	1:91968741:G:A	G	A	AC=68;AN=6004	rs145175566	0.98878	0.0112195	0.91878	0.00012738	0.383651	0.142857	0.144616	6	6	1	91968741	G	A	0.0684601	0.000162815	0.0887036	0.248275
PBXIP1	-	2	protein_coding	ENSG00000163346.12	1	154926233	4068	8919	1	154917314	1:154917314:G:A	G	A	AC=2552;AN=6040	rs705094	0.577271	0.422729	0.998074	1.0798e-68	-2.70743	0.000999001	3.00055e-57	1	1	1	154917314	G	A	-0.308714	6.87199e-68	0.218028	0.5936
PBXIP1	-	2	protein_coding	ENSG00000163346.12	1	154926233	4068	-824163	1	155750396	1:155750396:TA:T	TA	T	AC=84;AN=5704	rs200414789	0.984947	0.015053	0.750355	3.41853e-05	2.13631	0.042957	0.0409634	2	2	1	155750396	TA	T	0.0761851	2.70089e-05	0.156907	0.416897
PBXIP1	-	2	protein_coding	ENSG00000163346.12	1	154926233	4068	-821045	1	155747278	1:155747278:G:A	G	A	AC=118;AN=5984	rs6697355	0.980255	0.0197454	0.936897	0.000235665	-1.85396	0.203796	0.211845	3	3	1	155747278	G	A	-0.0654852	0.000310417	0.0641242	0.205403
GNPTAB	-	2	protein_coding	ENSG00000111670.10	12	102224457	6819	25490	12	102198967	12:102198967:T:C	T	C	AC=1382;AN=6024	rs4764820	0.770989	0.229011	0.995533	4.34411e-31	-0.48294	0.000999001	7.06793e-24	1	1	12	102176854	G	GTAA	-0.16469	7.33814e-20	0.23831	0.640795
GNPTAB	-	2	protein_coding	ENSG00000111670.10	12	102224457	6819	35735	12	102188722	12:102188722:T:C	T	C	AC=99;AN=6020	rs75687677	0.982971	0.0170289	0.956749	8.40275e-11	-0.535106	0.000999001	1.08332e-06	3	2	12	102188722	T	C	-0.115792	1.64083e-10	0.25558	0.685438
GNPTAB	-	2	protein_coding	ENSG00000111670.10	12	102224457	6819	-22826	12	102247283	12:102247283:AT:A	AT	A	AC=1607;AN=5064	rs529253555	0.684485	0.315515	0.916722	1.87809e-08	0.171159	0.000999001	0.000109915	2	3	12	102169499	G	T	0.0794009	1.2141e-05	0.083935	0.239196
GNPTAB	-	2	protein_coding	ENSG00000111670.10	12	102224457	6819	129814	12	102094643	12:102094643:A:C	A	C	AC=1147;AN=5688	rs10778143	0.798799	0.201201	0.955429	5.61258e-07	0.144253	0.000999001	0.00185331	4	4	12	102094643	A	C	0.0912726	4.8604e-07	0.140546	0.371727
ZNHIT6	-	2	protein_coding	ENSG00000117174.6	1	86174101	7556	62801	1	86111300	1:86111300:C:T	C	T	AC=3134;AN=5970	rs1094357	0.475442	0.524558	0.991411	1.76475e-34	-0.155755	0.000999001	2.51656e-28	1	1	1	86096355	TA	TAA	0.207216	9.87179e-31	0.223976	0.608115
ZNHIT6	-	2	protein_coding	ENSG00000117174.6	1	86174101	7556	85310	1	86088791	1:86088791:A:G	A	G	AC=3577;AN=5908	rs34448540	0.395041	0.604959	0.988857	8.9554e-10	0.0787022	0.000999001	3.63287e-06	2	2	1	86096355	TA	TAA	0.103594	1.10061e-08	0.150353	0.397806
FOXP4	+	2	protein_coding	ENSG00000137166.10	6	41537912	6856	-31964	6	41505948	6:41505948:AC:A	AC	A	AC=4046;AN=5368	rs35616241	0.247365	0.752635	0.914815	1.5521e-18	0.0818916	0.000999001	1.99442e-14	1	1	6	41500939	A	C	0.156015	5.82706e-18	0.210921	0.574518
FOXP4	+	2	protein_coding	ENSG00000137166.10	6	41537912	6856	-25231	6	41512681	6:41512681:G:C	G	C	AC=531;AN=5724	rs72858927	0.908128	0.0918716	0.927776	2.76797e-07	-0.0661755	0.000999001	0.000686156	2	2	6	41512681	G	C	-0.0910712	5.15114e-07	0.156987	0.417138
FOXP4	+	2	protein_coding	ENSG00000137166.10	6	41537912	6856	-254720	6	41283192	6:41283192:T:G	T	G	AC=2834;AN=5728	rs684951	0.506308	0.493692	0.97478	3.01345e-05	-0.0324557	0.045954	0.0524329	3	3	6	41283192	T	G	-0.0758177	2.95356e-05	0.0697213	0.215246
FOXP4	+	2	protein_coding	ENSG00000137166.10	6	41537912	6856	386434	6	41924346	6:41924346:G:T	G	T	AC=103;AN=5912	rs114789046	0.982497	0.0175033	0.878633	5.68164e-05	0.111	0.0889111	0.0951264	4	4	6	41924346	G	T	0.0731374	5.60267e-05	0.0850114	0.2412
DHX37	-	2	protein_coding	ENSG00000150990.3	12	125451551	7714	8848	12	125442703	12:125442703:C:T	C	T	AC=1737;AN=5996	rs7295161	0.709541	0.290459	0.993154	1.70009e-10	-0.0506087	0.000999001	9.70128e-07	1	1	12	125442703	C	T	-0.115597	1.76127e-10	0.324131	0.839455
DHX37	-	2	protein_coding	ENSG00000150990.3	12	125451551	7714	-46159	12	125497710	12:125497710:TAGTGGG:T	TAGTGGG	T	AC=1496;AN=5676	rs71881484	0.736933	0.263067	0.960404	4.51491e-05	-0.0342173	0.0879121	0.0856907	2	2	12	125497710	TAGTGGG	T	-0.0718402	7.57999e-05	0.0432744	0.181127
DHX37	-	2	protein_coding	ENSG00000150990.3	12	125451551	7714	108351	12	125343200	12:125343200:C:T	C	T	AC=212;AN=5514	rs113147441	0.96143	0.0385704	0.803618	0.000102119	0.0694188	0.171828	0.175183	3	3	12	125343200	C	T	0.0687563	0.000152468	0.0361981	0.177469
KLHL33	-	2	protein_coding	ENSG00000185271.6	14	20903801	7832	9211	14	20894590	14:20894590:T:G	T	G	AC=3920;AN=5168	rs7142034	0.240341	0.759659	0.907583	1.10543e-06	-0.0137878	0.00599401	0.00439296	1	1	14	20894590	T	G	-0.0825834	5.33949e-06	0.0945842	0.259609
KLHL33	-	2	protein_coding	ENSG00000185271.6	14	20903801	7832	-1303	14	20905104	14:20905104:A:AAGCTGGGACCCAGGAGCGAAC	A	AAGCTGGGACCCAGGAGCGAAC	AC=2954;AN=5634	rs11271039	0.47533	0.52467	0.957419	5.04376e-05	-0.00960436	0.115884	0.121769	2	2	14	21386588	G	C	0.0711074	8.97189e-05	0.0612392	0.200382
SLC51A	+	1	protein_coding	ENSG00000163959.5	3	195960321	8192	933	3	195961254	3:195961254:C:T	C	T	AC=1273;AN=5880	rs60631199	0.785096	0.214904	0.980365	7.00706e-34	-0.0877061	0.000999001	1.98399e-26	1	1	3	195961123	C	T	-0.203452	1.15599e-29	0.334803	0.857
SLC51A	+	1	protein_coding	ENSG00000163959.5	3	195960321	8192	-7421	3	195952900	3:195952900:T:C	T	C	AC=3686;AN=5842	rs7625886	0.368439	0.631561	0.977347	1.71726e-09	-0.048208	0.000999001	2.15105e-05	3	2	3	195969186	G	A	-0.166314	3.14824e-20	0.252981	0.678016
SLC51A	+	1	protein_coding	ENSG00000163959.5	3	195960321	8192	25142	3	195985463	3:195985463:ATT:A	ATT	A	AC=2025;AN=5336	rs113525117	0.621157	0.378843	0.942906	3.18209e-06	-0.0247218	0.017982	0.0131953	2	3	3	195985463	ATT	A	-0.0716667	7.88977e-05	0.0421748	0.180637
SLC51A	+	1	protein_coding	ENSG00000163959.5	3	195960321	8192	-44759	3	195915562	3:195915562:C:A	C	A	AC=3172;AN=5318	rs36124256	0.401946	0.598054	0.936323	5.18707e-06	0.021009	0.023976	0.0194372	4	4	3	195915562	C	A	0.103213	1.24565e-08	0.253477	0.679417
CTD-3023J11.2	+	2	lincRNA	ENSG00000269619.1	19	47849965	7248	-236	19	47849729	19:47849729:T:G	T	G	AC=792;AN=4314	rs2972606	0.817295	0.182705	0.798332	1.07039e-26	0.246448	0.000999001	4.99092e-21	1	1	19	47849729	T	G	0.19159	1.9674e-26	0.273176	0.737375
SDR16C5	-	1	protein_coding	ENSG00000170786.8	8	57233335	7570	-377291	8	57610626	8:57610626:T:C	T	C	AC=1416;AN=5994	rs980698	0.764169	0.235831	0.99239	1.47807e-05	0.110015	0.027972	0.0290521	1	1	8	57610626	T	C	0.0751036	3.51008e-05	0.103675	0.286523
GNPDA1	-	1	protein_coding	ENSG00000113552.11	5	141392561	6602	-8153	5	141400714	5:141400714:T:C	T	C	AC=804;AN=5378	rs60654272	0.849673	0.150327	0.907822	1.67824e-23	0.197642	0.000999001	3.39482e-19	1	1	5	141400714	T	C	0.168272	1.12263e-20	0.40454	0.956212
GNPDA1	-	1	protein_coding	ENSG00000113552.11	5	141392561	6602	-2933	5	141395494	5:141395494:A:C	A	C	AC=136;AN=5642	rs149883072	0.9761	0.0239002	0.760586	2.12025e-08	0.236197	0.000999001	6.45057e-05	3	2	5	141395494	A	C	0.0961481	1.14701e-07	0.296181	0.792165
GNPDA1	-	1	protein_coding	ENSG00000113552.11	5	141392561	6602	-2332	5	141394893	5:141394893:C:T	C	T	AC=59;AN=5876	rs75154750	0.990037	0.00996347	0.772905	8.88538e-08	0.328751	0.000999001	0.000218836	2	3	5	141394893	C	T	0.0946347	1.80953e-07	0.276525	0.746778
GNPDA1	-	1	protein_coding	ENSG00000113552.11	5	141392561	6602	31577	5	141360984	5:141360984:G:A	G	A	AC=411;AN=5964	rs72796057	0.930701	0.0692988	0.966194	1.22774e-07	0.154705	0.000999001	0.000282266	4	4	5	141388624	A	AGT	0.089453	8.18002e-07	0.171374	0.460409
GNPDA1	-	1	protein_coding	ENSG00000113552.11	5	141392561	6602	-148350	5	141540911	5:141540911:C:T	C	T	AC=684;AN=5766	rs17705913	0.880759	0.119241	0.953858	1.58955e-05	-0.0905474	0.018981	0.0249909	5	5	5	141540911	C	T	-0.0809162	8.24164e-06	0.105529	0.293277
GNPDA1	-	1	protein_coding	ENSG00000113552.11	5	141392561	6602	11372	5	141381189	5:141381189:CAAGACTCTTCA:C	CAAGACTCTTCA	C	AC=3944;AN=5854	rs142792381	0.326942	0.673058	0.976491	5.97096e-05	0.0651285	0.0759241	0.0833662	6	6	5	141381189	CAAGACTCTTCA	C	0.0700624	0.000113791	0.0432045	0.181096
SPATA7	+	1	protein_coding	ENSG00000042317.12	14	88899501	6455	-72068	14	88827433	14:88827433:G:A	G	A	AC=1083;AN=5862	rs35823815	0.816561	0.183439	0.974272	5.95566e-11	0.0139408	0.000999001	4.69472e-07	1	1	14	88827433	G	A	0.117708	8.13141e-11	0.271708	0.733149
SPATA7	+	1	protein_coding	ENSG00000042317.12	14	88899501	6455	515822	14	89415323	14:89415323:A:T	A	T	AC=92;AN=5886	rs80268821	0.984743	0.015257	0.86569	3.09569e-05	0.0238252	0.04995	0.0467448	2	2	14	89415323	A	T	0.0739481	4.62656e-05	0.0922777	0.255017
SOGA2	+	1	protein_coding	ENSG00000168502.13	18	8829921	8196	-132232	18	8697689	18:8697689:CT:C	CT	C	AC=3693;AN=5400	rs71168004	0.315351	0.684649	0.935679	9.32785e-08	0.00422444	0.014985	0.00515269	2	1	18	8697689	CT	C	0.097635	7.27987e-08	0.167383	0.448694
SOGA2	+	1	protein_coding	ENSG00000168502.13	18	8829921	8196	111733	18	8941654	18:8941654:T:C	T	C	AC=989;AN=5828	rs34997876	0.830258	0.169742	0.967995	3.19197e-07	-0.0049081	0.015984	0.00885713	3	2	18	8941654	T	C	-0.0908962	5.41751e-07	0.165846	0.444085
SOGA2	+	1	protein_coding	ENSG00000168502.13	18	8829921	8196	14464	18	8844385	18:8844385:ATGAACG:A	ATGAACG	A	AC=1729;AN=5948	rs71356270	0.708374	0.291626	0.990424	1.25905e-06	0.00382241	0.027972	0.0206967	1	3	18	8844385	ATGAACG	A	0.0861765	2.037e-06	0.0465733	0.182693
SOGA2	+	1	protein_coding	ENSG00000168502.13	18	8829921	8196	94002	18	8923923	18:8923923:C:A	C	A	AC=327;AN=5826	rs202179413	0.944184	0.0558163	0.9258	4.52586e-05	-0.00604533	0.196803	0.214172	5	4	18	8923923	C	A	-0.0722868	6.8346e-05	0.0292908	0.173434
SOGA2	+	1	protein_coding	ENSG00000168502.13	18	8829921	8196	242161	18	9072082	18:9072082:G:A	G	A	AC=2543;AN=5304	rs4797353	0.520074	0.479926	0.938836	5.09038e-05	-0.0029303	0.20979	0.233518	6	5	18	9072082	G	A	-0.0735903	5.03568e-05	0.0586691	0.196357
SOGA2	+	1	protein_coding	ENSG00000168502.13	18	8829921	8196	-107663	18	8722258	18:8722258:G:A	G	A	AC=1831;AN=5314	rs1972607	0.655515	0.344485	0.933428	6.5077e-05	0.00308193	0.240759	0.269449	4	6	18	8722258	G	A	0.071614	7.98625e-05	0.0638563	0.204923
KLC3	+	1	protein_coding	ENSG00000104892.12	19	45848658	7627	-24454	19	45824204	19:45824204:G:A	G	A	AC=417;AN=5780	rs344817	0.927558	0.0724417	0.928656	2.08935e-05	-0.0524772	0.0579421	0.0714404	1	1	19	45824204	G	A	-0.074047	4.51923e-05	0.0495715	0.184806
KLC3	+	1	protein_coding	ENSG00000104892.12	19	45848658	7627	-1102	19	45847556	19:45847556:C:T	C	T	AC=2092;AN=5790	rs12977048	0.638449	0.361551	0.976974	5.03644e-05	0.0431228	0.126873	0.134327	2	2	19	45843315	G	T	0.204619	5.41845e-30	0.180987	0.48797
KLC3	+	1	protein_coding	ENSG00000104892.12	19	45848658	7627	-136909	19	45711749	19:45711749:C:T	C	T	AC=88;AN=5766	rs118064265	0.98491	0.0150899	0.758084	0.000103258	0.0897759	0.24975	0.238879	3	3	19	45711749	C	T	0.067272	0.00021133	0.0709828	0.2173
SEP15	-	2	protein_coding	ENSG00000183291.11	1	87379748	6849	-204497	1	87584245	1:87584245:A:G	A	G	AC=125;AN=5964	rs28587997	0.979208	0.0207924	0.917563	1.13264e-15	1.44719	0.000999001	3.93869e-11	1	1	1	87584245	A	G	0.143254	2.34107e-15	0.16294	0.435261
SEP15	-	2	protein_coding	ENSG00000183291.11	1	87379748	6849	500089	1	86879659	1:86879659:A:G	A	G	AC=319;AN=5920	rs2781271	0.94637	0.0536304	0.953314	0.000289177	-0.441911	0.293706	0.287963	2	2	1	86691926	CA	C	0.0615901	0.000695078	0.0307293	0.174548
ZNF821	-	2	protein_coding	ENSG00000102984.10	16	71929239	5199	81039	16	71848200	16:71848200:G:GTT	G	GTT	AC=625;AN=3636	rs36031033	0.82894	0.17106	0.786099	0.000295351	-0.078711	0.183816	0.190146	1	1	16	71848200	G	GTT	-0.0684678	0.000162536	0.0553393	0.191538
MIR4458HG	+	1	lincRNA	ENSG00000247516.3	5	8461038	8566	-281705	5	8179333	5:8179333:TTATC:T	TTATC	T	AC=302;AN=5824	rs5865764	0.948074	0.0519263	0.919102	1.70112e-07	0.021407	0.001998	0.00056996	1	1	5	8179333	TTATC	T	0.0935627	2.48879e-07	0.164283	0.439352
MIR4458HG	+	1	lincRNA	ENSG00000247516.3	5	8461038	8566	-3001	5	8458037	5:8458037:C:T	C	T	AC=1108;AN=5986	rs4612030	0.813601	0.186399	0.989917	4.17524e-07	-0.0121983	0.001998	0.00122717	2	2	5	8458037	C	T	-0.0920036	3.93212e-07	0.104237	0.288601
MIR4458HG	+	1	lincRNA	ENSG00000247516.3	5	8461038	8566	766625	5	9227663	5:9227663:A:ATT	A	ATT	AC=4557;AN=4768	rs370790697	0.0440213	0.955979	0.649348	2.15989e-05	-0.0174427	0.037962	0.0414029	3	3	5	9227663	A	ATT	-0.0748556	3.72565e-05	0.115189	0.31252
MYO1B	+	1	protein_coding	ENSG00000128641.13	2	192275791	4922	-145878	2	192129913	2:192129913:GTT:G	GTT	G	AC=2177;AN=5802	rs369876023	0.623864	0.376136	0.975073	1.60048e-14	-0.0117928	0.000999001	1.00464e-09	1	1	2	192129913	GTT	G	-0.13597	5.68455e-14	0.162251	0.433157
MYO1B	+	1	protein_coding	ENSG00000128641.13	2	192275791	4922	-199805	2	192075986	2:192075986:T:C	T	C	AC=272;AN=6048	rs145403613	0.954311	0.0456894	0.993671	1.2383e-05	1.7141	0.031968	0.0278269	2	2	2	192748347	G	C	-0.0576776	0.00149477	0.0263794	0.170321
MYO1B	+	1	protein_coding	ENSG00000128641.13	2	192275791	4922	-195691	2	192080100	2:192080100:G:A	G	A	AC=272;AN=6050	rs1454759	0.954325	0.0456746	0.995467	1.62544e-05	-1.6905	0.030969	0.0322828	3	3	2	192748347	G	C	-0.0576681	0.00149747	0.0265042	0.170483
MYO1B	+	1	protein_coding	ENSG00000128641.13	2	192275791	4922	215859	2	192491650	2:192491650:T:C	T	C	AC=185;AN=6006	rs182479683	0.969593	0.0304065	0.955707	6.25973e-05	0.0167026	0.104895	0.0934279	4	4	2	192491650	T	C	0.0698998	0.000118045	0.0841848	0.239658
RAB4A	+	2	protein_coding	ENSG00000168118.7	1	229422232	5796	20909	1	229443141	1:229443141:C:T	C	T	AC=4150;AN=5978	rs237813	0.305946	0.694054	0.99172	9.44206e-70	-0.254702	0.000999001	1.90845e-61	1	1	1	229443141	C	T	-0.312443	1.4023e-69	0.339715	0.865154
ICMT	-	2	protein_coding	ENSG00000116237.11	1	6296000	7101	21696	1	6274304	1:6274304:T:A	T	A	AC=100;AN=5914	rs76612668	0.983482	0.016518	0.857301	2.53026e-42	-3.37393	0.000999001	1.1843e-34	1	1	1	6482771	CA	C	-0.0895366	7.98838e-07	0.157285	0.418036
ICMT	-	2	protein_coding	ENSG00000116237.11	1	6296000	7101	23864	1	6272136	1:6272136:GA:G	GA	G	AC=100;AN=5950	rs145358377	0.983574	0.0164258	0.880827	3.87941e-23	2.46622	0.000999001	9.37267e-18	2	2	1	6482771	CA	C	-0.0747493	3.82186e-05	0.0857193	0.242533
ICMT	-	2	protein_coding	ENSG00000116237.11	1	6296000	7101	17586	1	6278414	1:6278414:A:G	A	G	AC=2005;AN=6058	rs709209	0.668601	0.331399	1	8.56171e-14	-0.10712	0.000999001	1.61084e-09	3	3	1	6279370	G	C	-0.13236	2.59657e-13	0.240145	0.645063
TFDP2	-	2	protein_coding	ENSG00000114126.13	3	141868386	5922	8501	3	141859885	3:141859885:C:T	C	T	AC=424;AN=5948	rs143710547	0.928759	0.071241	0.966184	6.13183e-31	0.20813	0.000999001	3.83411e-25	1	1	3	141859885	C	T	0.174139	4.73413e-22	0.233566	0.629995
TFDP2	-	2	protein_coding	ENSG00000114126.13	3	141868386	5922	204634	3	141663752	3:141663752:A:G	A	G	AC=5057;AN=6000	rs9942	0.157338	0.842662	0.989988	1.60187e-25	-0.105553	0.000999001	3.9275e-20	2	2	3	141663752	A	G	-0.182854	3.48414e-24	0.32069	0.833953
TFDP2	-	2	protein_coding	ENSG00000114126.13	3	141868386	5922	156361	3	141712025	3:141712025:G:A	G	A	AC=71;AN=6044	rs35527432	0.988365	0.0116354	0.971555	1.97111e-09	0.234588	0.000999001	8.22216e-06	4	3	3	141712025	G	A	0.100612	2.87103e-08	0.193321	0.523256
TFDP2	-	2	protein_coding	ENSG00000114126.13	3	141868386	5922	-69332	3	141937718	3:141937718:T:C	T	C	AC=95;AN=5958	rs114297025	0.984104	0.0158964	0.90167	2.74671e-08	-0.164593	0.000999001	0.000100151	3	4	3	141937718	T	C	-0.092582	3.32129e-07	0.203101	0.552027
TFDP2	-	2	protein_coding	ENSG00000114126.13	3	141868386	5922	-118272	3	141986658	3:141986658:G:C	G	C	AC=941;AN=5860	rs9818462	0.83944	0.16056	0.973906	9.56173e-08	-0.0582448	0.000999001	0.000291132	5	5	3	141986658	G	C	-0.0853993	2.5173e-06	0.111237	0.308439
TFDP2	-	2	protein_coding	ENSG00000114126.13	3	141868386	5922	129779	3	141738607	3:141738607:TAGCCAC:T	TAGCCAC	T	AC=68;AN=5640	rs535830506	0.987703	0.0122965	0.70169	2.21945e-05	0.12674	0.032967	0.0334657	6	6	3	141738607	TAGCCAC	T	0.0726071	6.34342e-05	0.0921718	0.254815
RP11-1002K11.1	+	2	lincRNA	ENSG00000272327.1	8	32623643	6039	-190847	8	32432796	8:32432796:G:T	G	T	AC=2743;AN=5694	rs2466076	0.517673	0.482327	0.971895	1.20665e-68	0.294341	0.000999001	6.74563e-49	1	1	8	32410712	C	G	-0.183595	2.2681e-24	0.282434	0.762267
RP11-1002K11.1	+	2	lincRNA	ENSG00000272327.1	8	32623643	6039	-183679	8	32439964	8:32439964:C:T	C	T	AC=2405;AN=5996	rs2439296	0.599707	0.400293	0.993628	1.56133e-44	-0.361541	0.000999001	2.59201e-31	2	2	8	32437772	G	A	0.188958	9.61361e-26	0.208463	0.567569
RP11-1002K11.1	+	2	lincRNA	ENSG00000272327.1	8	32623643	6039	-189026	8	32434617	8:32434617:C:T	C	T	AC=2482;AN=5748	rs2466070	0.568614	0.431386	0.976943	1.31565e-28	0.319571	0.000999001	2.0614e-19	3	3	8	32437772	G	A	0.139404	1.29015e-14	0.159461	0.424637
RP11-1002K11.1	+	2	lincRNA	ENSG00000272327.1	8	32623643	6039	-121827	8	32501816	8:32501816:G:A	G	A	AC=60;AN=5856	rs111526496	0.989993	0.0100067	0.799463	5.74741e-20	0.305157	0.000999001	6.54467e-13	4	4	8	32501816	G	A	0.161108	4.60089e-19	0.485244	0.987357
RP11-1002K11.1	+	2	lincRNA	ENSG00000272327.1	8	32623643	6039	870451	8	33494094	8:33494094:C:T	C	T	AC=120;AN=6028	rs188411225	0.979754	0.0202462	0.968239	4.50828e-12	0.731634	0.000999001	5.56649e-07	11	5	8	32359986	T	<INS:ME:ALU>	0.0595009	0.0010519	0.037776	0.178245
RP11-1002K11.1	+	2	lincRNA	ENSG00000272327.1	8	32623643	6039	-130584	8	32493059	8:32493059:A:AT	A	AT	AC=376;AN=5656	rs371951843	0.933264	0.0667358	0.897076	5.27832e-12	0.123639	0.000999001	5.85234e-07	5	6	8	32493059	A	AT	0.106539	4.15636e-09	0.267941	0.722094
RP11-1002K11.1	+	2	lincRNA	ENSG00000272327.1	8	32623643	6039	-161152	8	32462491	8:32462491:T:C	T	C	AC=74;AN=6022	rs189529202	0.98784	0.0121595	0.957394	6.48813e-12	0.257959	0.000999001	6.78182e-07	6	7	8	32462491	T	C	0.110272	1.16475e-09	0.210334	0.572871
RP11-1002K11.1	+	2	lincRNA	ENSG00000272327.1	8	32623643	6039	866359	8	33490002	8:33490002:G:A	G	A	AC=112;AN=6042	rs150319809	0.981092	0.0189076	0.983372	1.41126e-09	-0.663194	0.000999001	2.67774e-05	12	8	8	32359986	T	<INS:ME:ALU>	0.060032	0.000947866	0.0378924	0.178306
RP11-1002K11.1	+	2	lincRNA	ENSG00000272327.1	8	32623643	6039	-4087	8	32619556	8:32619556:C:CA	C	CA	AC=1372;AN=3292	rs530994250	0.584223	0.415777	0.783659	4.88741e-07	-0.0454538	0.004995	0.0030151	9	9	8	32619556	C	CA	-0.0938389	2.29331e-07	0.267523	0.720854
RP11-1002K11.1	+	2	lincRNA	ENSG00000272327.1	8	32623643	6039	-198541	8	32425102	8:32425102:A:G	A	G	AC=444;AN=5920	rs73234156	0.925437	0.0745629	0.962008	8.20443e-07	-0.076371	0.00899101	0.0039572	7	10	8	32425102	A	G	-0.0821253	6.02083e-06	0.116581	0.313495
RP11-1002K11.1	+	2	lincRNA	ENSG00000272327.1	8	32623643	6039	434323	8	33057966	8:33057966:A:G	A	G	AC=89;AN=5958	rs56247014	0.985419	0.0145806	0.885082	1.7296e-05	-0.142039	0.047952	0.0430013	10	11	8	33158820	C	T	-0.0749955	3.60257e-05	0.0519012	0.187195
RP11-1002K11.1	+	2	lincRNA	ENSG00000272327.1	8	32623643	6039	-462015	8	32161628	8:32161628:T:A	T	A	AC=119;AN=5890	rs11779319	0.979954	0.0200464	0.886627	6.91907e-05	0.103736	0.114885	0.120996	8	12	8	32161628	T	A	0.0706694	9.91552e-05	0.110232	0.306706
RP11-1002K11.1	+	2	lincRNA	ENSG00000272327.1	8	32623643	6039	-45758	8	32577885	8:32577885:G:A	G	A	AC=90;AN=6018	rs2976528	0.985232	0.0147679	0.946798	0.000147601	-0.12168	0.193806	0.204972	13	13	8	32577885	G	A	-0.0657396	0.000294045	0.0248992	0.167907
TERT	-	2	protein_coding	ENSG00000164362.14	5	1295184	9779	15156	5	1280028	5:1280028:G:A	G	A	AC=1251;AN=6058	rs2242652	0.792876	0.207124	1	5.56928e-06	0.00379636	0.017982	0.0215814	1	1	5	1280028	G	A	0.0807849	8.52545e-06	0.104413	0.289248
TERT	-	2	protein_coding	ENSG00000164362.14	5	1295184	9779	752978	5	542206	5:542206:G:A	G	A	AC=3356;AN=5568	rs2434378	0.396981	0.603019	0.959937	2.5653e-05	-0.00298309	0.0739261	0.0793348	2	2	5	650037	T	C	0.0744101	4.14481e-05	0.0457939	0.182281
UTP20	+	2	protein_coding	ENSG00000120800.4	12	101720633	6617	33490	12	101754123	12:101754123:A:G	A	G	AC=1006;AN=6056	rs61944236	0.833065	0.166935	0.998765	9.27582e-11	0.0623683	0.000999001	4.84147e-07	1	1	12	101767796	G	A	0.121371	2.05831e-11	0.112234	0.309808
QSOX2	-	1	protein_coding	ENSG00000165661.11	9	139116723	7318	-11344	9	139128067	9:139128067:A:G	A	G	AC=96;AN=5986	rs12339147	0.984018	0.0159817	0.919297	9.19767e-10	0.20766	0.000999001	4.19246e-06	1	1	9	139128067	A	G	0.115815	1.62739e-10	0.321196	0.83476
STMN3	-	2	protein_coding	ENSG00000197457.5	20	62284119	7097	52665	20	62231454	20:62231454:G:A	G	A	AC=3167;AN=6038	rs58850142	0.475259	0.524741	0.994968	2.50439e-65	0.941582	0.000999001	3.08595e-55	1	1	20	62230933	G	A	0.262277	7.85056e-49	0.0841342	0.239565
STMN3	-	2	protein_coding	ENSG00000197457.5	20	62284119	7097	11708	20	62272411	20:62272411:G:A	G	A	AC=1555;AN=4948	rs6423444	0.685799	0.314201	0.900776	3.54222e-33	-0.738238	0.000999001	6.73311e-27	2	2	20	62272373	T	C	0.190416	4.00331e-26	0.369218	0.911526
STMN3	-	2	protein_coding	ENSG00000197457.5	20	62284119	7097	231275	20	62052844	20:62052844:T:C	T	C	AC=65;AN=5840	rs149329391	0.988963	0.0110368	0.78295	1.02405e-07	1.05629	0.001998	0.000415822	3	3	20	62052844	T	C	0.0954206	1.42931e-07	0.249963	0.669672
STMN3	-	2	protein_coding	ENSG00000197457.5	20	62284119	7097	187378	20	62096741	20:62096741:C:T	C	T	AC=1785;AN=4828	rs34199109	0.631728	0.368272	0.899152	1.18142e-05	-0.226318	0.033966	0.0299867	4	4	20	62100463	C	G	-0.0786189	1.47883e-05	0.0689716	0.213998
KCNMA1	-	2	protein_coding	ENSG00000156113.16	10	79397751	6037	85637	10	79312114	10:79312114:C:T	C	T	AC=3212;AN=5944	rs816868	0.458785	0.541215	0.989069	1.74761e-249	-0.0253401	0.000999001	1.00354e-136	1	1	10	79297835	A	G	-0.542775	1.06935e-231	0.386307	0.934249
KCNMA1	-	2	protein_coding	ENSG00000156113.16	10	79397751	6037	64157	10	79333594	10:79333594:CT:C	CT	C	AC=360;AN=4694	rs537142841	0.923686	0.0763136	0.745964	1.31343e-07	0.0061966	0.010989	0.0097105	2	2	10	79333594	CT	C	0.0935191	2.52105e-07	0.165427	0.44282
KCNMA1	-	2	protein_coding	ENSG00000156113.16	10	79397751	6037	306860	10	79090891	10:79090891:CAGAG:C	CAGAG	C	AC=3667;AN=6034	rs67878786	0.393169	0.606831	0.997712	2.21896e-07	-0.00344696	0.016983	0.0132217	4	3	10	79090891	CAGAG	C	-0.0916183	4.3977e-07	0.129846	0.340968
KCNMA1	-	2	protein_coding	ENSG00000156113.16	10	79397751	6037	25336	10	79372415	10:79372415:A:G	A	G	AC=1367;AN=6022	rs2720007	0.774895	0.225105	0.99564	3.21239e-06	0.003641	0.0579421	0.0452076	3	4	10	79372415	A	G	0.0810866	7.88712e-06	0.0717283	0.218495
KCNMA1	-	2	protein_coding	ENSG00000156113.16	10	79397751	6037	412957	10	78984794	10:78984794:G:C	G	C	AC=886;AN=5938	rs11002092	0.85056	0.14944	0.979593	7.30591e-06	0.00418967	0.0939061	0.0890104	5	5	10	78984794	G	C	0.081134	7.79095e-06	0.0990797	0.270548
KCNMA1	-	2	protein_coding	ENSG00000156113.16	10	79397751	6037	589571	10	78808180	10:78808180:G:A	G	A	AC=5946;AN=6016	rs1247769	0.0115297	0.98847	0.9345	1.32879e-05	-0.0130491	0.122877	0.120748	6	6	10	78808180	G	A	-0.077913	1.76429e-05	0.157102	0.417484
PRDX5	+	2	protein_coding	ENSG00000126432.9	11	64085654	4364	3562	11	64089216	11:64089216:C:G	C	G	AC=952;AN=6030	rs1047206	0.841807	0.158193	0.995186	1.76054e-225	10.0885	0.000999001	1.33935e-166	1	1	11	64081445	G	A	0.421906	4.90305e-131	0.26474	0.712557
PRDX5	+	2	protein_coding	ENSG00000126432.9	11	64085654	4364	-591	11	64085063	11:64085063:G:C	G	C	AC=261;AN=6000	rs4930698	0.956394	0.0436056	0.975254	1.15378e-52	-6.96029	0.000999001	2.53332e-35	2	2	11	64085063	G	C	-0.267542	8.20857e-51	0.358312	0.895149
PRDX5	+	2	protein_coding	ENSG00000126432.9	11	64085654	4364	-763544	11	63322110	11:63322110:GA:G	GA	G	AC=88;AN=5328	rs577431247	0.983315	0.016685	0.618329	8.86098e-08	3.22665	0.003996	0.0013327	4	3	11	63322110	GA	G	0.0910583	5.17037e-07	0.275909	0.745077
PRDX5	+	2	protein_coding	ENSG00000126432.9	11	64085654	4364	61853	11	64147507	11:64147507:TTGAG:T	TTGAG	T	AC=210;AN=5806	rs200270854	0.963685	0.0363147	0.918213	4.06878e-07	2.58143	0.00599401	0.00404583	3	4	11	64114055	G	A	0.0825754	5.35073e-06	0.0963838	0.26357
PRDX5	+	2	protein_coding	ENSG00000126432.9	11	64085654	4364	94480	11	64180134	11:64180134:CT:C	CT	C	AC=2658;AN=5414	rs35098129	0.507215	0.492785	0.946102	7.49105e-07	-0.995705	0.012987	0.00626559	5	5	11	64180134	CT	C	-0.0937235	2.37315e-07	0.0921151	0.254706
PRDX5	+	2	protein_coding	ENSG00000126432.9	11	64085654	4364	-63833	11	64021821	11:64021821:C:T	C	T	AC=630;AN=5894	rs2302263	0.891484	0.108516	0.966583	2.62121e-05	1.27055	0.0739261	0.0744916	6	6	11	64021821	C	T	0.0774148	1.99659e-05	0.169194	0.454047
PRDX5	+	2	protein_coding	ENSG00000126432.9	11	64085654	4364	-926920	11	63158734	11:63158734:C:T	C	T	AC=103;AN=5632	rs12799771	0.981623	0.0183773	0.72873	0.000120577	-2.38019	0.1998	0.202806	7	7	11	63158734	C	T	-0.0675129	0.00020051	0.0678077	0.211999
CMC4	-	2	protein_coding	ENSG00000182712.11	23	154293643	1633	144105	23	154149538	23:154149538:A:C	A	C	AC=1385;AN=5914	23:154149538:A:C	0.764453	0.235547	0.964896	5.64042e-06	0.519105	0.004995	0.00262629	2	1	23	153676416	C	T	-0.0472986	0.009227	0.0711726	0.217606
CMC4	-	2	protein_coding	ENSG00000182712.11	23	154293643	1633	268478	23	154025165	23:154025165:A:T	A	T	AC=4731;AN=6012	23:154025165:A:T	0.2141	0.7859	0.986287	1.59735e-05	0.150512	0.00899101	0.00603494	1	2	23	153676416	C	T	-0.0608687	0.000803125	0.105411	0.292858
CMC4	-	2	protein_coding	ENSG00000182712.11	23	154293643	1633	214883	23	154078760	23:154078760:A:AT	A	AT	AC=4519;AN=5916	23:154078760:A:AT	0.237372	0.762628	0.940999	0.000150352	0.436319	0.041958	0.0416521	3	3	23	153676416	C	T	-0.0467732	0.0100364	0.0650909	0.207144
NCF4	+	2	protein_coding	ENSG00000100365.10	22	37268179	7388	-9676	22	37258503	22:37258503:T:C	T	C	AC=1481;AN=6058	rs4821544	0.756447	0.243553	1	4.18152e-26	-4.78781	0.000999001	7.86755e-21	1	1	22	37258503	T	C	-0.127142	2.17027e-12	0.470319	0.98666
NCF4	+	2	protein_coding	ENSG00000100365.10	22	37268179	7388	1377	22	37269556	22:37269556:C:T	C	T	AC=5065;AN=6048	rs3788524	0.1629	0.8371	0.997749	1.50619e-14	4.76297	0.000999001	2.52297e-10	4	2	22	37264446	G	A	0.086143	2.05574e-06	0.107474	0.299739
NCF4	+	2	protein_coding	ENSG00000100365.10	22	37268179	7388	-16169	22	37252010	22:37252010:A:G	A	G	AC=3227;AN=6058	rs10854693	0.466957	0.533043	1	6.9829e-14	-3.08683	0.000999001	9.11155e-10	3	3	22	37252010	A	G	-0.0848575	2.91451e-06	0.200574	0.544594
NCF4	+	2	protein_coding	ENSG00000100365.10	22	37268179	7388	-41971	22	37226208	22:37226208:G:A	G	A	AC=544;AN=5466	rs5756364	0.9	0.1	0.890864	1.61955e-10	-2.73344	0.000999001	9.89823e-07	2	4	22	37226208	G	A	-0.112287	5.75825e-10	0.158031	0.420291
NCF4	+	2	protein_coding	ENSG00000100365.10	22	37268179	7388	-100	22	37268079	22:37268079:A:G	A	G	AC=4246;AN=5706	rs4821546	0.256244	0.743756	0.957602	9.4698e-06	-2.00724	0.014985	0.0233814	5	5	22	37264446	G	A	0.069815	0.000120323	0.0500424	0.185243
SH2B1	+	1	protein_coding	ENSG00000178188.10	16	28883661	4161	-54544	16	28829117	16:28829117:G:A	G	A	AC=2617;AN=6030	rs187668816	0.565091	0.434909	0.99817	3.20169e-16	-0.486568	0.000999001	3.58125e-11	1	1	16	28891232	C	CG	0.124829	5.41342e-12	0.356393	0.892153
SH2B1	+	1	protein_coding	ENSG00000178188.10	16	28883661	4161	-375592	16	28508069	16:28508069:C:T	C	T	AC=2706;AN=5920	rs151174	0.542216	0.457784	0.98813	2.47936e-06	0.123565	0.00799201	0.00488099	2	2	16	29008292	G	A	0.0735859	5.04088e-05	0.101435	0.278317
SH2B1	+	1	protein_coding	ENSG00000178188.10	16	28883661	4161	12688	16	28896349	16:28896349:C:T	C	T	AC=99;AN=6006	rs558105501	0.98342	0.01658	0.944997	6.42454e-06	-0.234185	0.015984	0.0114639	3	3	16	28896349	C	T	-0.0931952	2.77397e-07	0.228928	0.619526
SH2B1	+	1	protein_coding	ENSG00000178188.10	16	28883661	4161	-36415	16	28847246	16:28847246:T:C	T	C	AC=2669;AN=5996	rs12928404	0.553601	0.446399	0.993065	0.000105812	0.206917	0.121878	0.118893	4	4	16	28891232	C	CG	0.0734049	5.26088e-05	0.148497	0.39271
MAP3K13	+	1	protein_coding	ENSG00000073803.9	3	185155333	6155	-154022	3	185001311	3:185001311:T:C	T	C	AC=5135;AN=6058	rs7429119	0.152643	0.847357	1	2.30938e-119	0.101037	0.000999001	2.25559e-103	1	1	3	185001311	T	C	0.399988	9.17648e-117	0.326549	0.843354
MAP3K13	+	1	protein_coding	ENSG00000073803.9	3	185155333	6155	-125929	3	185029404	3:185029404:G:A	G	A	AC=462;AN=5926	rs76570584	0.92153	0.0784702	0.961657	2.19611e-11	-0.0376075	0.000999001	1.78385e-07	2	2	3	185029404	G	A	-0.120794	2.56188e-11	0.221885	0.603141
MAP3K13	+	1	protein_coding	ENSG00000073803.9	3	185155333	6155	-682561	3	184472772	3:184472772:C:T	C	T	AC=238;AN=5284	rs116623643	0.954932	0.0450683	0.781193	2.21532e-05	0.0273422	0.03996	0.0420891	3	3	3	184472772	C	T	0.0776728	1.87291e-05	0.129426	0.339663
C2orf44	-	1	protein_coding	ENSG00000163026.7	2	24272445	6846	446669	2	23825776	2:23825776:G:A	G	A	AC=1258;AN=5768	rs6711873	0.781769	0.218231	0.966272	2.50741e-07	0.0524002	0.001998	0.000656713	1	1	2	23825776	G	A	0.0938173	2.30806e-07	0.274869	0.742175
C2orf44	-	1	protein_coding	ENSG00000163026.7	2	24272445	6846	-379420	2	24651865	2:24651865:G:A	G	A	AC=1701;AN=5414	rs13016122	0.684429	0.315571	0.94428	4.2465e-06	0.0410571	0.00899101	0.00775277	2	2	2	24651865	G	A	0.0824782	5.48904e-06	0.158056	0.420367
C16orf74	-	2	protein_coding	ENSG00000154102.6	16	85784718	10327	-8249	16	85792967	16:85792967:A:G	A	G	AC=185;AN=4194	rs72805116	0.955965	0.0440354	0.605319	9.86254e-25	-0.252992	0.000999001	6.68234e-14	1	1	16	85792967	A	G	-0.178907	3.3235e-23	0.515125	0.988641
C16orf74	-	2	protein_coding	ENSG00000154102.6	16	85784718	10327	22103	16	85762615	16:85762615:T:G	T	G	AC=1687;AN=6058	rs419504	0.720664	0.279336	1	7.87422e-10	0.0835867	0.002997	0.000239324	2	2	16	85762615	T	G	0.0992927	4.35077e-08	0.0801644	0.23239
C16orf74	-	2	protein_coding	ENSG00000154102.6	16	85784718	10327	-39472	16	85824190	16:85824190:G:C	G	C	AC=4843;AN=5786	rs9923691	0.164078	0.835922	0.956566	1.6452e-07	-0.0872275	0.012987	0.00903651	3	3	16	85792888	C	A	0.0856383	2.35909e-06	0.0900903	0.250897
C16orf74	-	2	protein_coding	ENSG00000154102.6	16	85784718	10327	118099	16	85666619	16:85666619:T:TGCCGCC	T	TGCCGCC	AC=1738;AN=2314	rs143081892	0.248098	0.751902	0.637504	2.29814e-05	-0.0617777	0.226773	0.222338	4	4	16	85666619	T	TGCCGCC	-0.0741807	4.37772e-05	0.0584303	0.195998
METTL9	+	1	protein_coding	ENSG00000197006.9	16	21663190	3548	-32492	16	21630698	16:21630698:T:G	T	G	AC=3894;AN=6058	rs42750	0.35735	0.64265	1	7.26989e-127	-0.808497	0.000999001	1.10044e-107	1	1	16	21640095	A	G	-0.37176	6.66231e-100	0.428858	0.97936
METTL9	+	1	protein_coding	ENSG00000197006.9	16	21663190	3548	995205	16	22658395	16:22658395:C:T	C	T	AC=917;AN=1304	rs7404820	0.295934	0.704066	0.517139	6.08601e-08	0.229026	0.000999001	0.000150517	4	2	16	22658395	C	T	0.0860762	2.0936e-06	0.19685	0.533609
METTL9	+	1	protein_coding	ENSG00000197006.9	16	21663190	3548	605932	16	22269122	16:22269122:G:A	G	A	AC=137;AN=5902	rs34547071	0.977167	0.0228326	0.893625	1.12534e-06	0.419238	0.000999001	0.0021615	3	3	16	22269122	G	A	0.0878181	1.29482e-06	0.246996	0.661833
METTL9	+	1	protein_coding	ENSG00000197006.9	16	21663190	3548	-13737	16	21649453	16:21649453:A:G	A	G	AC=140;AN=5968	rs11641653	0.976759	0.0232406	0.911864	2.70917e-06	-0.448773	0.002997	0.00415495	5	4	16	21649453	A	G	-0.0731904	5.53335e-05	0.0997981	0.272764
METTL9	+	1	protein_coding	ENSG00000197006.9	16	21663190	3548	120261	16	21783451	16:21783451:G:A	G	A	AC=94;AN=5126	rs528753593	0.98151	0.0184903	0.599861	1.12769e-05	-0.3968	0.00799201	0.0159901	2	5	16	21783451	G	A	-0.0799453	1.05717e-05	0.151636	0.401417
METTL9	+	1	protein_coding	ENSG00000197006.9	16	21663190	3548	473537	16	22136727	16:22136727:GTGTTT:G	GTGTTT	G	AC=906;AN=5756	rs568858304	0.843124	0.156876	0.943885	1.62427e-05	0.189369	0.014985	0.0210099	6	6	16	21333870	T	A	0.068579	0.000158585	0.0840006	0.239317
METTL9	+	1	protein_coding	ENSG00000197006.9	16	21663190	3548	325759	16	21988949	16:21988949:G:T	G	T	AC=197;AN=6022	rs118000330	0.967078	0.0329225	0.980499	0.000168648	-0.779204	0.150849	0.140334	7	7	16	22278068	G	T	-0.350141	4.43452e-88	0.181308	0.488883
ARHGAP9	-	1	protein_coding	ENSG00000123329.13	12	57873649	5034	3165	12	57870484	12:57870484:T:A	T	A	AC=98;AN=6040	rs150416488	0.984158	0.0158422	0.974799	8.66558e-09	-4.08728	0.000999001	2.06227e-05	2	1	12	57870484	T	A	-0.0781608	1.65861e-05	0.176587	0.475428
ARHGAP9	-	1	protein_coding	ENSG00000123329.13	12	57873649	5034	151	12	57873498	12:57873498:T:G	T	G	AC=121;AN=5988	rs79948748	0.979615	0.0203849	0.942323	1.47768e-08	-7.62717	0.000999001	3.31898e-05	1	2	12	57022080	T	C	-0.049384	0.00655882	0.0216265	0.157118
ARHGAP9	-	1	protein_coding	ENSG00000123329.13	12	57873649	5034	328082	12	57545567	12:57545567:C:T	C	T	AC=61;AN=6026	rs139949443	0.990117	0.00988334	0.928055	2.42502e-06	-4.08078	0.003996	0.0032283	4	3	12	57545567	C	T	-0.0587667	0.00121316	0.0348004	0.176814
ARHGAP9	-	1	protein_coding	ENSG00000123329.13	12	57873649	5034	-104733	12	57978382	12:57978382:ACACG:A	ACACG	A	AC=70;AN=5994	rs533172863;rs150797197	0.988107	0.0118931	0.91267	4.50993e-06	-4.36175	0.004995	0.00599918	5	4	12	58374590	AC	A	-0.0556037	0.00220355	0.0336219	0.176243
ARHGAP9	-	1	protein_coding	ENSG00000123329.13	12	57873649	5034	143044	12	57730605	12:57730605:TA:T	TA	T	AC=2622;AN=4908	rs147468888	0.465579	0.534421	0.91043	8.83372e-05	-0.576612	0.0719281	0.0839076	6	5	12	57658024	C	CA	-0.0780866	1.68958e-05	0.109075	0.304179
ARHGAP9	-	1	protein_coding	ENSG00000123329.13	12	57873649	5034	3001	12	57870648	12:57870648:A:G	A	G	AC=5781;AN=5874	rs512490	0.0159628	0.984037	0.821249	0.000268037	4.47774	0.233766	0.219746	7	6	12	57022080	T	C	-0.0520961	0.00413151	0.0273102	0.171463
ARHGAP9	-	1	protein_coding	ENSG00000123329.13	12	57873649	5034	-154712	12	58028361	12:58028361:T:A	T	A	AC=1919;AN=4142	rs34271193	0.535866	0.464134	0.842161	0.00028369	0.530043	0.231768	0.22833	3	7	12	58028361	T	A	0.0637111	0.000450565	0.0474345	0.183201
ARHGAP9	-	1	protein_coding	ENSG00000123329.13	12	57873649	5034	-320	12	57873969	12:57873969:C:CT	C	CT	AC=2631;AN=3484	rs35848143	0.244114	0.755886	0.746166	0.00039666	0.703442	0.306693	0.2942	8	8	12	57883801	G	A	0.0790818	1.31613e-05	0.0472275	0.183073
SPIN3	-	2	protein_coding	ENSG00000204271.6	23	57021969	2583	-141092	23	57163061	23:57163061:A:G	A	G	AC=2511;AN=2808	23:57163061:A:G	0.105923	0.894077	0.665169	0.00849226	-0.0435102	0.282717	0.284431	1	1	23	57163064	C	T	-0.0488965	0.00711132	0.109154	0.304371
LRGUK	+	2	protein_coding	ENSG00000155530.2	7	133812111	5810	-27108	7	133785003	7:133785003:C:<CN0>:0	C	<CN0>	AC=1944;AN=5324	esv3615090	0.635762	0.364238	0.937867	1.23282e-147	-0.0477185	0.000999001	1.55539e-116	1	1	7	133785003	C	<CN0>	-0.367784	1.1676e-97	0.516836	0.988711
LRGUK	+	2	protein_coding	ENSG00000155530.2	7	133812111	5810	-872168	7	132939943	7:132939943:T:TTTTC	T	TTTTC	AC=110;AN=5942	rs532054980	0.981579	0.0184211	0.895111	1.9489e-09	-0.0317067	0.000999001	1.32982e-05	3	2	7	132939943	T	TTTTC	-0.101085	2.4706e-08	0.206321	0.561412
LRGUK	+	2	protein_coding	ENSG00000155530.2	7	133812111	5810	9508	7	133821619	7:133821619:A:G	A	G	AC=3910;AN=6058	rs13246630	0.354771	0.645229	1	1.17981e-07	0.00884248	0.000999001	0.000427649	2	3	7	133773472	T	C	-0.085351	2.55046e-06	0.0762751	0.22575
LRGUK	+	2	protein_coding	ENSG00000155530.2	7	133812111	5810	-789063	7	133023048	7:133023048:T:A	T	A	AC=930;AN=5424	rs73148931	0.828114	0.171886	0.934291	2.32953e-06	0.00909261	0.003996	0.00430093	4	4	7	133291596	C	T	0.0790959	1.31149e-05	0.0540218	0.189778
GORASP1	-	1	protein_coding	ENSG00000114745.9	3	39149121	6682	6497	3	39142624	3:39142624:G:A	G	A	AC=111;AN=6046	rs41285138	0.981912	0.0180879	0.987259	1.44969e-20	-0.348579	0.000999001	1.55896e-15	1	1	3	39142624	G	A	-0.164984	6.29814e-20	0.361353	0.899832
GORASP1	-	1	protein_coding	ENSG00000114745.9	3	39149121	6682	29	3	39149092	3:39149092:A:G	A	G	AC=5083;AN=5492	rs6786764	0.0748396	0.92516	0.874273	8.00647e-09	-0.112004	0.000999001	3.3578e-05	3	2	3	39149092	A	G	-0.101318	2.29373e-08	0.279846	0.755685
GORASP1	-	1	protein_coding	ENSG00000114745.9	3	39149121	6682	198081	3	38951040	3:38951040:T:A	T	A	AC=1428;AN=5638	rs4676585	0.747316	0.252684	0.964398	3.18115e-07	-0.0611666	0.001998	0.000879201	2	3	3	38951040	T	A	-0.0903787	6.28454e-07	0.121919	0.319652
GORASP1	-	1	protein_coding	ENSG00000114745.9	3	39149121	6682	137626	3	39011495	3:39011495:T:G	T	G	AC=159;AN=5570	rs376985688	0.970547	0.029453	0.800066	5.59215e-06	0.120995	0.010989	0.00999139	4	4	3	39011495	T	G	0.0780863	1.68974e-05	0.112605	0.310243
GORASP1	-	1	protein_coding	ENSG00000114745.9	3	39149121	6682	-173704	3	39322825	3:39322825:C:T	C	T	AC=1765;AN=5638	rs2853709	0.686308	0.313692	0.964304	0.000140426	-0.0409945	0.161838	0.160324	5	5	3	39322825	C	T	-0.0689131	0.000147245	0.0797959	0.231741
TRAF3IP1	+	2	protein_coding	ENSG00000204104.7	2	239306063	8384	-12883	2	239293180	2:239293180:AT:A	AT	A	AC=3946;AN=5626	rs66773644	0.298889	0.701111	0.96382	9.02385e-16	-0.0594574	0.000999001	3.19746e-11	1	1	2	239293180	AT	A	-0.141163	5.95067e-15	0.45651	0.985979
TRAF3IP1	+	2	protein_coding	ENSG00000204104.7	2	239306063	8384	178542	2	239484605	2:239484605:C:T	C	T	AC=1394;AN=3442	rs576332324	0.593431	0.406569	0.779832	1.00833e-05	0.0330242	0.024975	0.0243717	2	2	2	239484605	C	T	0.0808276	8.43206e-06	0.0906749	0.251991
TRAF3IP1	+	2	protein_coding	ENSG00000204104.7	2	239306063	8384	361144	2	239667207	2:239667207:T:C	T	C	AC=63;AN=5912	rs556185300	0.989601	0.0103995	0.804411	3.40103e-05	0.121404	0.0759241	0.0694169	3	3	2	239667207	T	C	0.0756235	3.09596e-05	0.0774198	0.227643
TRAF3IP1	+	2	protein_coding	ENSG00000204104.7	2	239306063	8384	638870	2	239944933	2:239944933:A:G	A	G	AC=2880;AN=6058	rs13405988	0.526757	0.473243	1	0.000153834	0.0246704	0.231768	0.239952	4	4	2	239944933	A	G	0.0684986	0.000161432	0.0435644	0.181254
GLIPR2	+	2	protein_coding	ENSG00000122694.11	9	36144273	5591	8342	9	36152615	9:36152615:T:C	T	C	AC=1165;AN=5132	rs7038550	0.77366	0.22634	0.906318	5.45808e-61	-2.03756	0.000999001	1.35812e-50	1	1	9	36152615	T	C	-0.284287	2.05868e-57	0.270235	0.728857
GLIPR2	+	2	protein_coding	ENSG00000122694.11	9	36144273	5591	-7220	9	36137053	9:36137053:A:G	A	G	AC=194;AN=5932	rs112776904	0.967907	0.0320935	0.92845	1.75393e-14	2.076	0.000999001	6.01945e-10	2	2	9	36137053	A	G	0.135822	6.05564e-14	0.403256	0.954716
GLIPR2	+	2	protein_coding	ENSG00000122694.11	9	36144273	5591	595104	9	36739377	9:36739377:T:C	T	C	AC=61;AN=6012	rs184989024	0.989932	0.0100682	0.919291	1.33113e-11	-3.39118	0.000999001	1.6377e-07	3	3	9	36739377	T	C	-0.108303	2.29092e-09	0.254557	0.682494
GLIPR2	+	2	protein_coding	ENSG00000122694.11	9	36144273	5591	-789175	9	35355098	9:35355098:G:T	G	T	AC=155;AN=6000	rs190952596	0.97413	0.0258705	0.958771	1.27713e-07	1.59911	0.000999001	0.00040308	5	4	9	35355098	G	T	0.0952358	1.51105e-07	0.173084	0.465362
GLIPR2	+	2	protein_coding	ENSG00000122694.11	9	36144273	5591	149271	9	36293544	9:36293544:A:C	A	C	AC=273;AN=6024	rs12347090	0.954604	0.0453956	0.979523	2.25571e-07	-1.21882	0.000999001	0.000767065	4	5	9	36293544	A	C	-0.0934686	2.55895e-07	0.196855	0.533624
GLIPR2	+	2	protein_coding	ENSG00000122694.11	9	36144273	5591	-106629	9	36037644	9:36037644:A:G	A	G	AC=661;AN=6026	rs1324471	0.889789	0.110211	0.994207	3.60175e-06	-0.741185	0.010989	0.00837408	6	6	9	36037644	A	G	-0.0782689	1.61436e-05	0.0856911	0.242479
GLIPR2	+	2	protein_coding	ENSG00000122694.11	9	36144273	5591	173740	9	36318013	9:36318013:G:A	G	A	AC=106;AN=5906	rs35219285	0.981978	0.0180225	0.884373	2.10233e-05	1.40016	0.041958	0.0388196	7	7	9	36318013	G	A	0.0739433	4.6319e-05	0.0712516	0.217733
GLIPR2	+	2	protein_coding	ENSG00000122694.11	9	36144273	5591	-645591	9	35498682	9:35498682:C:T	C	T	AC=66;AN=5974	rs569989364	0.989212	0.0107878	0.89787	0.000101207	1.8022	0.150849	0.143357	8	8	9	35451475	T	C	-0.0675799	0.000197597	0.0393407	0.179127
IL6	+	2	protein_coding	ENSG00000136244.7	7	22768119	7464	-55635	7	22712484	7:22712484:T:C	T	C	AC=1864;AN=5950	rs11766947	0.68828	0.31172	0.987999	9.42099e-10	0.0135838	0.000999001	2.78221e-05	1	1	7	22712484	T	C	0.107829	2.69084e-09	0.139223	0.368234
IL6	+	2	protein_coding	ENSG00000136244.7	7	22768119	7464	-356001	7	22412118	7:22412118:A:G	A	G	AC=103;AN=6030	rs139044378	0.983161	0.0168394	0.966775	2.52419e-06	0.03561	0.015984	0.0186693	2	2	7	22412118	A	G	0.0846943	3.04543e-06	0.100977	0.276707
IL6	+	2	protein_coding	ENSG00000136244.7	7	22768119	7464	879437	7	23647556	7:23647556:C:T	C	T	AC=3201;AN=5890	rs227920	0.456522	0.543478	0.986461	1.44479e-05	0.00915214	0.0549451	0.0631738	3	3	7	23647556	C	T	0.0753081	3.3413e-05	0.0298507	0.173895
IL6	+	2	protein_coding	ENSG00000136244.7	7	22768119	7464	-962904	7	21805215	7:21805215:G:A	G	A	AC=64;AN=6042	rs72657374	0.989496	0.0105042	0.97522	0.000120142	0.0377589	0.231768	0.256508	4	4	7	21805215	G	A	0.068818	0.000150391	0.108277	0.302088
SLC27A3	+	1	protein_coding	ENSG00000143554.9	1	153751677	5359	-34495	1	153717182	1:153717182:G:A	G	A	AC=343;AN=6036	rs6672371	0.942413	0.0575865	0.988195	2.36495e-39	0.702268	0.000999001	6.08747e-31	1	1	1	153695594	G	A	0.18756	2.2118e-25	0.209694	0.571067
SLC27A3	+	1	protein_coding	ENSG00000143554.9	1	153751677	5359	3658	1	153755335	1:153755335:C:A	C	A	AC=413;AN=5732	rs34845300	0.92845	0.0715503	0.907752	3.15328e-12	0.248511	0.000999001	4.79946e-08	2	2	1	153755335	C	A	0.120638	2.71815e-11	0.340326	0.866165
SLC27A3	+	1	protein_coding	ENSG00000143554.9	1	153751677	5359	-1470	1	153750207	1:153750207:C:CCTT	C	CCTT	AC=1028;AN=2724	rs139720425;rs199676289	0.623199	0.376801	0.715134	6.47923e-08	0.123349	0.000999001	0.000248266	4	3	1	153750207	C	CCTT	0.0951554	1.54801e-07	0.280798	0.758146
SLC27A3	+	1	protein_coding	ENSG00000143554.9	1	153751677	5359	119950	1	153871627	1:153871627:GA:G	GA	G	AC=82;AN=5962	rs199534176	0.986075	0.0139253	0.899594	5.93231e-07	0.364494	0.000999001	0.00177074	5	4	1	153871627	GA	G	0.0871722	1.54899e-06	0.193194	0.522886
SLC27A3	+	1	protein_coding	ENSG00000143554.9	1	153751677	5359	-66750	1	153684927	1:153684927:T:TGTTTAATTTTAAGACAGAATCTTGCTCTGTTGCCAAG	T	TGTTTAATTTTAAGACAGAATCTTGCTCTGTTGCCAAG	AC=133;AN=6008	rs556933803	0.977413	0.0225869	0.958147	8.76759e-07	0.395274	0.000999001	0.0024167	3	5	1	154060268	A	G	0.0743228	4.23208e-05	0.0918038	0.254115
SLC27A3	+	1	protein_coding	ENSG00000143554.9	1	153751677	5359	-60626	1	153691051	1:153691051:G:A	G	A	AC=91;AN=5768	rs112122564	0.984602	0.0153976	0.733524	5.63851e-06	0.314085	0.012987	0.0119447	6	6	1	153691051	G	A	0.0809723	8.12336e-06	0.169546	0.455078
SLC27A3	+	1	protein_coding	ENSG00000143554.9	1	153751677	5359	-120026	1	153631651	1:153631651:C:T	C	T	AC=66;AN=5212	rs543110503	0.987453	0.0125468	0.54469	0.000181315	0.24542	0.205794	0.197337	7	7	1	153631651	C	T	0.067771	0.000189498	0.0736958	0.221616
DUSP2	-	2	protein_coding	ENSG00000158050.4	2	96810356	2390	1341	2	96809015	2:96809015:G:A	G	A	AC=102;AN=5642	rs115786506	0.982174	0.0178262	0.71726	1.32613e-06	-0.968043	0.000999001	0.00133665	1	1	2	96809015	G	A	-0.0846	3.12368e-06	0.271883	0.733655
DUSP2	-	2	protein_coding	ENSG00000158050.4	2	96810356	2390	-790986	2	97601342	2:97601342:A:G	A	G	AC=164;AN=5996	rs72811680	0.972947	0.0270535	0.95817	0.000261983	0.60809	0.102897	0.102646	2	2	2	97601342	A	G	0.0668721	0.000230504	0.147575	0.390224
DUSP2	-	2	protein_coding	ENSG00000158050.4	2	96810356	2390	152781	2	96657575	2:96657575:A:G	A	G	AC=2794;AN=5628	rs62155511	0.503123	0.496877	0.980237	0.000264293	0.20977	0.0979021	0.0987985	3	3	2	96657575	A	G	0.062568	0.000570073	0.0506327	0.185827
SARM1	+	1	protein_coding	ENSG00000004139.9	17	26715289	4101	15940	17	26731229	17:26731229:T:A	T	A	AC=130;AN=5904	rs34514237	0.977498	0.0225017	0.90199	1.69616e-16	-0.186377	0.000999001	6.32164e-12	2	1	17	26731229	T	A	-0.146764	4.73856e-16	0.360968	0.899243
SARM1	+	1	protein_coding	ENSG00000004139.9	17	26715289	4101	-12438	17	26702851	17:26702851:A:C	A	C	AC=580;AN=6042	rs11870667	0.903846	0.0961538	0.995206	1.35415e-15	-0.098135	0.000999001	3.80217e-11	1	2	17	26702851	A	C	-0.172434	1.20152e-21	0.199965	0.542798
SARM1	+	1	protein_coding	ENSG00000004139.9	17	26715289	4101	8377	17	26723666	17:26723666:A:C	A	C	AC=3373;AN=5974	rs2239910	0.434477	0.565523	0.990875	1.24757e-10	0.0497439	0.000999001	7.68873e-07	3	3	17	26722039	G	GA	0.110032	1.2658e-09	0.111708	0.309124
SARM1	+	1	protein_coding	ENSG00000004139.9	17	26715289	4101	860913	17	27576202	17:27576202:C:T	C	T	AC=197;AN=6058	rs142631461	0.967763	0.0322373	1	5.57657e-05	0.0791645	0.0509491	0.0584761	4	4	17	27576202	C	T	0.073067	5.69602e-05	0.0680004	0.212335
SLC11A2	-	1	protein_coding	ENSG00000110911.10	12	51418626	5011	56452	12	51362174	12:51362174:G:T	G	T	AC=1074;AN=5718	rs11169638	0.813418	0.186582	0.956761	5.40817e-26	0.071984	0.000999001	3.56493e-20	1	1	12	51362174	G	T	0.18395	1.84488e-24	0.323482	0.838414
SLC11A2	-	1	protein_coding	ENSG00000110911.10	12	51418626	5011	852261	12	50566365	12:50566365:G:A	G	A	AC=69;AN=5806	rs546982464	0.988227	0.0117726	0.777405	9.49754e-06	0.0910082	0.00899101	0.0118668	2	2	12	50566365	G	A	0.0789331	1.36644e-05	0.137623	0.363959
SLC11A2	-	1	protein_coding	ENSG00000110911.10	12	51418626	5011	664558	12	50754068	12:50754068:T:C	T	C	AC=191;AN=6054	rs150075774	0.968387	0.0316129	0.993878	7.22473e-05	-0.0612832	0.0799201	0.0700705	3	3	12	50754068	T	C	-0.0706351	9.99335e-05	0.0563838	0.193001
PLBD1	-	1	protein_coding	ENSG00000121316.6	12	14707180	6359	-136259	12	14843439	12:14843439:A:C	A	C	AC=84;AN=6026	rs11611323	0.986386	0.0136143	0.961579	3.51768e-29	9.00376	0.000999001	1.45601e-20	3	1	12	14843439	A	C	0.19095	2.90009e-26	0.445397	0.985407
PLBD1	-	1	protein_coding	ENSG00000121316.6	12	14707180	6359	-256344	12	14963524	12:14963524:A:C	A	C	AC=131;AN=6022	rs144517774	0.977626	0.0223735	0.973562	1.2001e-08	4.92566	0.002997	0.000120184	6	2	12	14963524	A	C	0.183782	2.03517e-24	0.255619	0.685551
PLBD1	-	1	protein_coding	ENSG00000121316.6	12	14707180	6359	-104342	12	14811522	12:14811522:A:C	A	C	AC=68;AN=6058	rs111712998	0.988717	0.011283	0.991645	3.40623e-08	7.14468	0.000999001	0.000167964	5	3	12	14811522	A	C	0.1623	2.50876e-19	0.156081	0.414418
PLBD1	-	1	protein_coding	ENSG00000121316.6	12	14707180	6359	-73031	12	14780211	12:14780211:G:C	G	C	AC=3035;AN=5746	rs7307553	0.471278	0.528722	0.972265	2.01073e-07	-9.45201	0.002997	0.00126077	7	4	12	14653024	C	G	0.0651181	0.000335545	0.0171983	0.132564
PLBD1	-	1	protein_coding	ENSG00000121316.6	12	14707180	6359	-13374	12	14720554	12:14720554:G:T	G	T	AC=1953;AN=6058	rs1141509	0.678756	0.321244	1	1.18979e-06	-4.58299	0.00899101	0.00513131	1	5	12	14716717	T	TC	-0.127946	1.57377e-12	0.105609	0.293559
PLBD1	-	1	protein_coding	ENSG00000121316.6	12	14707180	6359	-79230	12	14786410	12:14786410:G:A	G	A	AC=3007;AN=5724	rs7310781	0.473891	0.526109	0.968494	6.80418e-06	8.19659	0.026973	0.0199504	8	6	12	14503656	T	C	0.0627112	0.000553631	0.00753282	0.0574352
PLBD1	-	1	protein_coding	ENSG00000121316.6	12	14707180	6359	289436	12	14417744	12:14417744:G:A	G	A	AC=845;AN=5682	rs73056715	0.851788	0.148212	0.942067	8.55122e-06	1.16736	0.028971	0.0242577	4	7	12	14417744	G	A	0.0774138	1.99711e-05	0.0808347	0.233577
PLBD1	-	1	protein_coding	ENSG00000121316.6	12	14707180	6359	-407571	12	15114751	12:15114751:T:G	T	G	AC=2124;AN=5682	rs10444404	0.625602	0.374398	0.964019	0.000207693	-0.719427	0.252747	0.259902	9	8	12	15114751	T	G	-0.0646651	0.000369182	0.0358798	0.17732
SFXN3	+	2	protein_coding	ENSG00000107819.9	10	102797709	5099	-5798	10	102791911	10:102791911:C:A	C	A	AC=685;AN=4214	rs11597056	0.83874	0.16126	0.789175	7.04476e-86	0.663025	0.000999001	1.63345e-71	1	1	10	102791911	C	A	0.286087	3.76839e-58	0.516836	0.988711
SFXN3	+	2	protein_coding	ENSG00000107819.9	10	102797709	5099	-1978	10	102795731	10:102795731:G:A	G	A	AC=463;AN=5970	rs76529895	0.9228	0.0771999	0.961042	6.22187e-46	-0.652898	0.000999001	1.19461e-36	2	2	10	102795731	G	A	-0.20279	1.77285e-29	0.515032	0.988637
SFXN3	+	2	protein_coding	ENSG00000107819.9	10	102797709	5099	31455	10	102829164	10:102829164:A:G	A	G	AC=1675;AN=5942	rs11190813	0.718822	0.281178	0.987931	6.00682e-34	0.573639	0.000999001	1.28191e-26	3	3	10	102840066	G	C	0.13031	6.0418e-13	0.216115	0.588651
SFXN3	+	2	protein_coding	ENSG00000107819.9	10	102797709	5099	-17071	10	102780638	10:102780638:A:C	A	C	AC=1064;AN=6058	rs1998249	0.825113	0.174887	1	3.82224e-18	0.263075	0.000999001	3.86373e-13	4	4	10	102780638	A	C	0.139378	1.30492e-14	0.307938	0.81327
SFXN3	+	2	protein_coding	ENSG00000107819.9	10	102797709	5099	91704	10	102889413	10:102889413:G:C	G	C	AC=662;AN=5642	rs2742010	0.883218	0.116782	0.920517	1.34492e-07	-0.205339	0.001998	0.000443375	7	5	10	102889413	G	C	-0.0995821	3.97338e-08	0.276611	0.747015
SFXN3	+	2	protein_coding	ENSG00000107819.9	10	102797709	5099	20573	10	102818282	10:102818282:CAA:C	CAA	C	AC=1918;AN=5384	rs538388887	0.642676	0.357324	0.946802	1.71989e-07	0.140099	0.001998	0.000552213	8	6	10	102818282	CAA	C	0.0853	2.58593e-06	0.180222	0.485794
SFXN3	+	2	protein_coding	ENSG00000107819.9	10	102797709	5099	60977	10	102858686	10:102858686:T:A	T	A	AC=1305;AN=5638	rs11591906	0.768977	0.231023	0.957643	2.07985e-07	-0.230458	0.001998	0.000655254	5	7	10	102866179	A	G	-0.0687755	0.000151819	0.072434	0.219618
SFXN3	+	2	protein_coding	ENSG00000107819.9	10	102797709	5099	-76955	10	102720754	10:102720754:T:A	T	A	AC=364;AN=5724	rs11190767	0.936007	0.0639932	0.899848	4.1678e-06	0.714053	0.00899101	0.00812923	12	8	10	103011359	C	T	0.0775044	1.95278e-05	0.167473	0.448963
SFXN3	+	2	protein_coding	ENSG00000107819.9	10	102797709	5099	-6358	10	102791351	10:102791351:C:CT	C	CT	AC=1552;AN=2944	rs3840753	0.474206	0.525794	0.750907	5.05089e-05	0.10261	0.0659341	0.0677266	6	9	10	102791351	C	CT	0.0723493	6.73598e-05	0.0941929	0.258798
SFXN3	+	2	protein_coding	ENSG00000107819.9	10	102797709	5099	-237675	10	102560034	10:102560034:T:C	T	C	AC=2011;AN=3518	rs55720110	0.425833	0.574167	0.795199	5.45771e-05	0.0945137	0.0699301	0.0715637	9	10	10	102642707	G	A	0.0639255	0.000430938	0.0369376	0.177823
SFXN3	+	2	protein_coding	ENSG00000107819.9	10	102797709	5099	-18454	10	102779255	10:102779255:C:T	C	T	AC=66;AN=5936	rs148431602	0.98864	0.0113599	0.859021	0.000167346	0.328162	0.190809	0.178688	11	11	10	102779255	C	T	0.0672241	0.000213543	0.0877473	0.246423
SFXN3	+	2	protein_coding	ENSG00000107819.9	10	102797709	5099	-144907	10	102652802	10:102652802:A:C	A	C	AC=319;AN=5688	rs7912847	0.943548	0.0564516	0.89356	0.000170327	-0.596693	0.183816	0.179265	13	12	10	103011359	C	T	0.0749342	3.65602e-05	0.143626	0.379792
SMIM22	+	2	protein_coding	ENSG00000267795.1	16	4845714	8516	8102	16	4853816	16:4853816:G:A	G	A	AC=1630;AN=5726	rs2290562	0.714432	0.285568	0.966913	1.46103e-48	0.0364178	0.000999001	8.88748e-38	1	1	16	4853816	G	A	0.211963	4.13605e-32	0.404119	0.955723
SMIM22	+	2	protein_coding	ENSG00000267795.1	16	4845714	8516	55974	16	4901688	16:4901688:G:C	G	C	AC=1612;AN=5938	rs73517042	0.727392	0.272608	0.988174	4.27847e-19	0.0203013	0.000999001	2.05163e-13	2	2	16	4901688	G	C	0.138438	1.96578e-14	0.255726	0.68586
SMIM22	+	2	protein_coding	ENSG00000267795.1	16	4845714	8516	911020	16	5756734	16:5756734:C:A	C	A	AC=64;AN=5998	rs191857011	0.989258	0.0107422	0.905509	4.18487e-05	0.0328773	0.112887	0.110025	3	3	16	5756734	C	A	0.0742345	4.3221e-05	0.104485	0.289512
SMIM22	+	2	protein_coding	ENSG00000267795.1	16	4845714	8516	-252	16	4845462	16:4845462:CCTGGGGG:C	CCTGGGGG	C	AC=359;AN=5872	rs149174333	0.939122	0.0608782	0.945443	5.48075e-05	0.0159766	0.146853	0.137159	4	4	16	4845462	CCTGGGGG	C	0.127648	1.77336e-12	0.202362	0.549858
MDM2	+	1	protein_coding	ENSG00000135679.17	12	69237469	6806	-55991	12	69181478	12:69181478:G:A	G	A	AC=1018;AN=6028	rs7304105	0.831228	0.168772	0.995815	0	-2.30192	0.000999001	0	1	1	12	69184350	G	C	-0.653616	0	0.00394807	0
MDM2	+	1	protein_coding	ENSG00000135679.17	12	69237469	6806	-54611	12	69182858	12:69182858:G:C	G	C	AC=5643;AN=5926	rs4913468	0.0480896	0.95191	0.944098	2.30511e-32	0.705206	0.000999001	5.84071e-27	2	2	12	69182858	G	C	0.211803	4.60835e-32	0.389524	0.93814
MDM2	+	1	protein_coding	ENSG00000135679.17	12	69237469	6806	-279208	12	68958261	12:68958261:A:T	A	T	AC=109;AN=5968	rs117840188	0.981845	0.0181551	0.9287	5.72564e-16	0.722581	0.000999001	6.49219e-12	3	3	12	68958261	A	T	0.146744	4.78158e-16	0.338595	0.863299
MDM2	+	1	protein_coding	ENSG00000135679.17	12	69237469	6806	-39357	12	69198112	12:69198112:G:A	G	A	AC=2906;AN=6058	rs2088578	0.518698	0.481302	1	1.10451e-14	-0.210776	0.000999001	7.71254e-11	4	4	12	69198112	G	A	-0.137238	3.30271e-14	0.143529	0.379538
NXT2	+	2	protein_coding	ENSG00000101888.7	23	108780347	2386	-46941	23	108733406	23:108733406:G:A	G	A	AC=2425;AN=5998	23:108733406:G:A	0.595378	0.404622	0.986337	1.63204e-38	-0.131094	0.000999001	1.621e-31	1	1	23	108771201	T	C	-0.235563	1.82895e-39	0.0886522	0.248177
SS18L2	+	2	protein_coding	ENSG00000008324.6	3	42632766	5825	265654	3	42898420	3:42898420:T:<INS:ME:ALU>:42898689	T	<INS:ME:ALU>	AC=805;AN=4624	esv3596006	0.825636	ME	0.855958	7.22448e-05	-0.0622307	0.0779221	0.0859445	1	1	3	42898420	T	<INS:ME:ALU>	-0.0720745	7.17982e-05	0.0957494	0.262125
GGT7	-	1	protein_coding	ENSG00000131067.12	20	33460625	4371	12065	20	33448560	20:33448560:T:C	T	C	AC=1380;AN=6028	rs66535774	0.770975	0.229025	0.990956	1.14599e-28	-0.186087	0.000999001	6.63054e-22	1	1	20	33448560	T	C	-0.177876	5.94083e-23	0.341256	0.867701
GGT7	-	1	protein_coding	ENSG00000131067.12	20	33460625	4371	-422390	20	33883015	20:33883015:G:A	G	A	AC=1300;AN=5594	rs7272884	0.767178	0.232822	0.950487	2.09875e-05	-0.064891	0.017982	0.0182422	2	2	20	33883015	G	A	-0.0731731	5.55582e-05	0.104466	0.289442
GGT7	-	1	protein_coding	ENSG00000131067.12	20	33460625	4371	728721	20	32731904	20:32731904:T:A	T	A	AC=112;AN=6016	rs35863183	0.981494	0.0185065	0.924517	3.788e-05	0.185739	0.026973	0.0282981	3	3	20	32731904	T	A	0.0726007	6.35278e-05	0.160482	0.427752
GGT7	-	1	protein_coding	ENSG00000131067.12	20	33460625	4371	-30517	20	33491142	20:33491142:CA:C	CA	C	AC=2409;AN=4412	rs539226788	0.453962	0.546038	0.862789	0.000258047	-0.0567946	0.142857	0.135871	4	4	20	33676843	C	CTTTT	0.0583705	0.0013094	0.0228169	0.161874
ARPP19	-	2	protein_coding	ENSG00000128989.6	15	52861364	6339	12953	15	52848411	15:52848411:A:G	A	G	AC=444;AN=5932	rs2049518	0.924621	0.0753785	0.965801	2.56567e-77	-1.00844	0.000999001	3.82198e-64	1	1	15	52746780	C	T	-0.254365	6.12627e-46	0.201609	0.547643
ARPP19	-	2	protein_coding	ENSG00000128989.6	15	52861364	6339	10722	15	52850642	15:52850642:C:T	C	T	AC=200;AN=5718	rs118070642	0.965323	0.0346771	0.853351	3.91529e-30	0.624926	0.000999001	3.89536e-23	2	2	15	52850642	C	T	0.200662	6.94238e-29	0.395856	0.945854
ARPP19	-	2	protein_coding	ENSG00000128989.6	15	52861364	6339	24474	15	52836890	15:52836890:G:A	G	A	AC=4696;AN=5760	rs1724574	0.185869	0.814131	0.959314	9.9157e-13	-0.259853	0.000999001	1.95567e-08	3	3	15	52853828	G	C	0.104018	9.58122e-09	0.150184	0.397336
ARPP19	-	2	protein_coding	ENSG00000128989.6	15	52861364	6339	348807	15	52512557	15:52512557:A:G	A	G	AC=783;AN=5806	rs28408301	0.86521	0.13479	0.957541	2.8526e-05	0.135399	0.046953	0.0455879	4	4	15	52512557	A	G	0.0747131	3.85516e-05	0.0893898	0.249579
ARPP19	-	2	protein_coding	ENSG00000128989.6	15	52861364	6339	-999162	15	53860526	15:53860526:A:G	A	G	AC=108;AN=5954	rs72745157	0.981627	0.0183727	0.899362	0.000105499	-0.302832	0.128871	0.132606	5	5	15	53860526	A	G	-0.068305	0.000168493	0.0920366	0.254557
ARPP19	-	2	protein_coding	ENSG00000128989.6	15	52861364	6339	260144	15	52601220	15:52601220:G:A	G	A	AC=3191;AN=4108	rs1045699	0.22288	0.77712	0.803999	0.000262162	0.106419	0.263736	0.264929	6	6	15	52601220	G	A	0.0640857	0.000416798	0.0583418	0.195866
HEMGN	-	2	protein_coding	ENSG00000136929.8	9	100707138	6737	15741	9	100691397	9:100691397:C:T	C	T	AC=2252;AN=6050	rs1475696	0.628309	0.371691	0.999304	2.66124e-46	-0.211558	0.000999001	3.72066e-36	1	1	9	100705210	C	T	-0.164091	1.00018e-19	0.283438	0.764724
CTD-2377D24.6	+	1	lincRNA	ENSG00000244649.2	17	46782565	5993	-57653	17	46724912	17:46724912:G:C	G	C	AC=4757;AN=5840	rs11649801	0.185222	0.814778	0.973889	2.59877e-18	0.0452495	0.000999001	9.37617e-13	1	1	17	46724912	G	C	0.15363	1.85929e-17	0.398803	0.949421
CTD-2377D24.6	+	1	lincRNA	ENSG00000244649.2	17	46782565	5993	19749	17	46802314	17:46802314:G:T	G	T	AC=131;AN=5946	rs116931900	0.978161	0.0218391	0.916817	8.00787e-06	0.0571895	0.016983	0.0178229	2	2	17	46802314	G	T	0.0818607	6.45143e-06	0.125557	0.328269
CTD-2377D24.6	+	1	lincRNA	ENSG00000244649.2	17	46782565	5993	-775956	17	46006609	17:46006609:G:C	G	C	AC=509;AN=6046	rs11651625	0.915859	0.0841408	0.99359	4.28446e-05	0.0296324	0.0709291	0.0699932	3	3	17	46006609	G	C	0.074057	4.50848e-05	0.0627413	0.202949
CTD-2377D24.6	+	1	lincRNA	ENSG00000244649.2	17	46782565	5993	-40281	17	46742284	17:46742284:T:A	T	A	AC=220;AN=5344	rs139904894	0.959459	0.0405405	0.743172	4.62455e-05	-0.0378483	0.0759241	0.0750971	4	4	17	46742284	T	A	-0.0734568	5.19689e-05	0.0869774	0.244933
SP140L	+	2	protein_coding	ENSG00000185404.12	2	231265846	6859	-54553	2	231211293	2:231211293:CTTTG:C	CTTTG	C	AC=619;AN=5972	rs35625962	0.896501	0.103499	0.98331	6.23466e-38	0.290354	0.000999001	9.07032e-32	2	1	2	231211293	CTTTG	C	0.199661	1.31205e-28	0.38842	0.9368
SP140L	+	2	protein_coding	ENSG00000185404.12	2	231265846	6859	-136117	2	231129729	2:231129729:C:G	C	G	AC=1602;AN=6034	rs1582833	0.735513	0.264487	0.996853	5.10684e-15	-0.40125	0.000999001	8.25438e-11	3	2	2	231129729	C	G	-0.119629	3.97659e-11	0.394769	0.944532
SP140L	+	2	protein_coding	ENSG00000185404.12	2	231265846	6859	5341	2	231271187	2:231271187:C:T	C	T	AC=1296;AN=5910	rs72998264	0.781209	0.218791	0.982771	6.53033e-13	-0.159797	0.000999001	6.39091e-09	5	3	2	231281942	A	G	0.0874389	1.43872e-06	0.0886176	0.24811
SP140L	+	2	protein_coding	ENSG00000185404.12	2	231265846	6859	-8408	2	231257438	2:231257438:T:TGA	T	TGA	AC=2047;AN=6054	rs59224709	0.662419	0.337581	0.999365	1.13562e-08	-3.75225	0.000999001	4.4155e-05	1	4	2	232144147	C	G	0.058897	0.00118298	0.0309055	0.174669
SP140L	+	2	protein_coding	ENSG00000185404.12	2	231265846	6859	-99006	2	231166840	2:231166840:C:T	C	T	AC=3602;AN=5984	rs34304229	0.399184	0.600816	0.993098	3.81774e-08	0.0901238	0.000999001	0.000133379	8	5	2	230771026	A	C	-0.0717441	7.75011e-05	0.0589174	0.196731
SP140L	+	2	protein_coding	ENSG00000185404.12	2	231265846	6859	-6444	2	231259402	2:231259402:A:G	A	G	AC=2042;AN=6050	rs72495175	0.663008	0.336992	0.999022	1.9611e-07	3.41487	0.000999001	0.000559456	6	6	2	232144147	C	G	0.0587764	0.00121089	0.0312146	0.174875
SP140L	+	2	protein_coding	ENSG00000185404.12	2	231265846	6859	-118513	2	231147333	2:231147333:T:C	T	C	AC=3632;AN=5908	rs6734941	0.386153	0.613847	0.988149	2.01812e-07	-0.320726	0.000999001	0.000581576	4	7	2	230771440	C	A	-0.0663473	0.000258152	0.0578359	0.195113
SP140L	+	2	protein_coding	ENSG00000185404.12	2	231265846	6859	-34421	2	231231425	2:231231425:C:CATTAT	C	CATTAT	AC=820;AN=5670	rs60410770	0.855839	0.144161	0.945486	2.78651e-07	0.0876917	0.000999001	0.000743255	7	8	2	231231425	C	CATTAT	0.0807395	8.62551e-06	0.193928	0.525029
SP140L	+	2	protein_coding	ENSG00000185404.12	2	231265846	6859	33997	2	231299843	2:231299843:G:C	G	C	AC=108;AN=5940	rs76140934	0.981421	0.0185794	0.893214	8.45334e-06	0.19631	0.016983	0.0168054	9	9	2	231299843	G	C	0.0696682	0.000124361	0.0921462	0.254766
SP140L	+	2	protein_coding	ENSG00000185404.12	2	231265846	6859	-174369	2	231091477	2:231091477:CA:C	CA	C	AC=1924;AN=4372	rs11323886	0.560796	0.439204	0.86843	0.000237568	-0.0491181	0.302697	0.291759	10	10	2	232144147	C	G	0.0649507	0.000347621	0.0445702	0.181699
TM9SF2	+	2	protein_coding	ENSG00000125304.8	13	100192765	7081	-75753	13	100117012	13:100117012:G:A	G	A	AC=573;AN=6032	rs73556149	0.903852	0.0961476	0.993626	9.69387e-10	-1.02693	0.000999001	6.39449e-06	4	1	13	100117012	G	A	-0.150681	7.60853e-17	0.22008	0.598742
TM9SF2	+	2	protein_coding	ENSG00000125304.8	13	100192765	7081	-107023	13	100085742	13:100085742:G:A	G	A	AC=714;AN=6022	rs11838461	0.88096	0.11904	0.990806	2.40982e-08	-0.665484	0.000999001	8.8864e-05	3	2	13	100085742	G	A	-0.138543	1.87817e-14	0.403603	0.955122
TM9SF2	+	2	protein_coding	ENSG00000125304.8	13	100192765	7081	-72285	13	100120480	13:100120480:C:T	C	T	AC=877;AN=6052	rs11619011	0.855437	0.144563	0.99677	0.00011556	0.678037	0.156843	0.163536	1	3	13	100120480	C	T	0.0959969	1.20084e-07	0.14426	0.381452
TM9SF2	+	2	protein_coding	ENSG00000125304.8	13	100192765	7081	-50331	13	100142434	13:100142434:G:A	G	A	AC=4872;AN=6010	rs9513623	0.190221	0.809779	0.993133	0.000147473	-0.398446	0.198801	0.194739	5	4	13	100197828	C	CT	0.143501	2.09439e-15	0.120857	0.317808
CYP2A6	-	2	protein_coding	ENSG00000255974.2	19	41356352	6641	39454	19	41316898	19:41316898:C:T	C	T	AC=1877;AN=5884	rs35061187	0.681095	0.318905	0.973267	3.95951e-09	0.138284	0.000999001	1.53646e-05	1	1	19	41316898	C	T	0.114226	2.88852e-10	0.248881	0.666768
RP11-729L2.2	+	2	protein_coding	ENSG00000267699.2	18	48494393	6514	162994	18	48657387	18:48657387:C:T	C	T	AC=850;AN=4388	rs200344149	0.807384	0.192616	0.839082	1.01163e-05	0.0584649	0.017982	0.0179376	1	1	18	48657677	T	TATACATAC	-0.0803257	9.59244e-06	0.104153	0.288291
ATP9B	+	1	protein_coding	ENSG00000166377.15	18	77132390	8344	-202533	18	76929857	18:76929857:C:G	C	G	AC=2346;AN=6054	rs10468812	0.612294	0.387706	0.999217	5.84536e-186	-0.125311	0.000999001	5.26943e-165	1	1	18	76929857	C	G	-0.363859	1.78273e-95	0.501826	0.988087
ATP9B	+	1	protein_coding	ENSG00000166377.15	18	77132390	8344	-411717	18	76720673	18:76720673:G:A	G	A	AC=109;AN=5998	rs187036870	0.982096	0.0179036	0.927629	1.15293e-19	0.110469	0.000999001	3.79031e-15	3	2	18	76720673	G	A	0.155244	8.49685e-18	0.285618	0.769865
ATP9B	+	1	protein_coding	ENSG00000166377.15	18	77132390	8344	-351659	18	76780731	18:76780731:T:G	T	G	AC=5227;AN=5734	rs546504	0.088586	0.911414	0.926591	6.12109e-11	0.04839	0.000999001	4.72439e-07	2	3	18	76911727	GT	G	-0.156509	4.57154e-18	0.278483	0.752087
ATP9B	+	1	protein_coding	ENSG00000166377.15	18	77132390	8344	98909	18	77231299	18:77231299:G:A	G	A	AC=287;AN=4714	rs8083750	0.938509	0.0614907	0.716277	1.88325e-08	-0.0367194	0.000999001	8.2183e-05	7	4	18	77231299	G	A	-0.0956407	1.33748e-07	0.277627	0.749785
ATP9B	+	1	protein_coding	ENSG00000166377.15	18	77132390	8344	-413269	18	76719121	18:76719121:A:C	A	C	AC=66;AN=5678	rs140871469	0.988316	0.0116838	0.690865	5.90932e-08	0.0699788	0.000999001	0.000234312	8	5	18	76719121	A	C	0.107125	3.41423e-09	0.378764	0.924737
ATP9B	+	1	protein_coding	ENSG00000166377.15	18	77132390	8344	-392425	18	76739965	18:76739965:G:A	G	A	AC=735;AN=5810	rs192607367	0.873992	0.126008	0.953002	2.23638e-07	0.0273125	0.000999001	0.000821752	10	6	18	76739965	G	A	0.0961571	1.14388e-07	0.11527	0.312579
ATP9B	+	1	protein_coding	ENSG00000166377.15	18	77132390	8344	-366137	18	76766253	18:76766253:G:C	G	C	AC=801;AN=4770	rs6506879	0.831081	0.168919	0.834372	3.83521e-07	0.0247756	0.000999001	0.00130029	9	7	18	76766253	G	C	0.109154	1.71228e-09	0.299429	0.798309
ATP9B	+	1	protein_coding	ENSG00000166377.15	18	77132390	8344	-208025	18	76924365	18:76924365:C:T	C	T	AC=67;AN=5392	rs62101125	0.987505	0.0124955	0.611169	3.88257e-06	-0.0541414	0.00899101	0.0104704	5	8	18	77281663	G	T	-0.0686941	0.000154586	0.050768	0.185966
ATP9B	+	1	protein_coding	ENSG00000166377.15	18	77132390	8344	-36224	18	77096166	18:77096166:T:C	T	C	AC=1140;AN=3652	rs8083397	0.6878	0.3122	0.794229	4.20674e-06	-0.0219285	0.00899101	0.0107936	4	9	18	77161434	C	T	0.0752051	3.42529e-05	0.097355	0.265906
ATP9B	+	1	protein_coding	ENSG00000166377.15	18	77132390	8344	21606	18	77153996	18:77153996:G:A	G	A	AC=93;AN=5182	rs77258694	0.982324	0.0176758	0.576857	8.06868e-06	0.0461541	0.016983	0.0198996	11	10	18	77153996	G	A	0.0870785	1.58965e-06	0.147491	0.389998
ATP9B	+	1	protein_coding	ENSG00000166377.15	18	77132390	8344	-800449	18	76331941	18:76331941:G:T	G	T	AC=75;AN=6032	rs141826799	0.987213	0.0127873	0.9384	6.16458e-05	0.0578182	0.111888	0.116271	13	11	18	76331941	G	T	0.0725312	6.4567e-05	0.073745	0.221694
ATP9B	+	1	protein_coding	ENSG00000166377.15	18	77132390	8344	56000	18	77188390	18:77188390:C:T	C	T	AC=66;AN=5884	rs113625826	0.988553	0.0114466	0.806918	6.39631e-05	-0.0543984	0.11988	0.122357	12	12	18	77188390	C	T	-0.0719542	7.38282e-05	0.0651764	0.207299
ATP9B	+	1	protein_coding	ENSG00000166377.15	18	77132390	8344	543804	18	77676194	18:77676194:G:A	G	A	AC=465;AN=5942	rs182539899	0.921269	0.0787311	0.972862	0.000104771	-0.0226882	0.184815	0.183261	14	13	18	77281663	G	T	-0.0667472	0.000236822	0.0468298	0.182838
ATP9B	+	1	protein_coding	ENSG00000166377.15	18	77132390	8344	-218939	18	76913451	18:76913451:C:A	C	A	AC=122;AN=6024	rs117776819	0.979903	0.0200972	0.956423	0.000190003	0.0440204	0.294705	0.292351	15	14	18	76913451	C	A	0.0790687	1.32053e-05	0.0672778	0.211068
XRRA1	-	1	protein_coding	ENSG00000166435.11	11	74647961	5504	29096	11	74618865	11:74618865:G:C	G	C	AC=1920;AN=6046	rs61671395	0.68314	0.31686	0.99758	0	0.757472	0.000999001	0	1	1	11	74781124	T	C	0.649057	0	0	0
XRRA1	-	1	protein_coding	ENSG00000166435.11	11	74647961	5504	-409775	11	75057736	11:75057736:T:C	T	C	AC=122;AN=5948	rs112272479	0.979645	0.0203546	0.906771	1.84485e-08	0.127165	0.000999001	4.98601e-05	2	2	11	75057736	T	C	0.0997482	3.77144e-08	0.18812	0.508269
XRRA1	-	1	protein_coding	ENSG00000166435.11	11	74647961	5504	93289	11	74554672	11:74554672:A:C	A	C	AC=414;AN=6054	rs693275	0.931935	0.0680645	0.996166	1.47744e-05	-2.25579	0.020979	0.0185942	3	3	11	75329152	CT	C	-0.0564256	0.00189219	0.0521646	0.187496
XRRA1	-	1	protein_coding	ENSG00000166435.11	11	74647961	5504	43043	11	74604918	11:74604918:G:C	G	C	AC=5637;AN=6050	rs662035	0.0679471	0.932053	0.994639	0.000276736	-1.44136	0.221778	0.226839	4	4	11	75329152	CT	C	-0.0563658	0.00191339	0.0487922	0.184155
NDUFB9	+	1	protein_coding	ENSG00000147684.3	8	125562015	6918	9463	8	125571478	8:125571478:G:T	G	T	AC=4050;AN=6040	rs3793397	0.329454	0.670546	0.998455	2.04007e-15	-0.200163	0.000999001	2.51669e-10	1	1	8	125571483	C	T	-0.144258	1.48833e-15	0.263324	0.708323
NDUFB9	+	1	protein_coding	ENSG00000147684.3	8	125562015	6918	-6230	8	125555785	8:125555785:C:T	C	T	AC=3027;AN=6008	rs11991829	0.495285	0.504715	0.995725	6.79639e-07	0.394044	0.00599401	0.00293087	2	2	8	125764570	G	C	0.0652978	0.000323016	0.0430703	0.181037
NDUFB9	+	1	protein_coding	ENSG00000147684.3	8	125562015	6918	-59407	8	125502608	8:125502608:A:G	A	G	AC=2919;AN=5994	rs12542293	0.511734	0.488266	0.995127	0.000100424	-0.300626	0.167832	0.168364	3	3	8	125764570	G	C	0.0640008	0.000424235	0.039105	0.178984
CNOT2	+	1	protein_coding	ENSG00000111596.7	12	70741374	7638	-18638	12	70722736	12:70722736:A:T	A	T	AC=1752;AN=6058	rs2117054	0.710348	0.289652	0.999978	1.83022e-33	-0.0986504	0.000999001	2.56971e-26	1	1	12	70722736	A	T	-0.161947	3.00357e-19	0.265523	0.714896
CNOT2	+	1	protein_coding	ENSG00000111596.7	12	70741374	7638	-60981	12	70680393	12:70680393:A:G	A	G	AC=537;AN=5654	rs7308147	0.905461	0.0945385	0.935842	1.0851e-12	0.0848065	0.000999001	1.16949e-08	2	2	12	70739355	A	C	0.103417	1.16597e-08	0.0741957	0.222409
CNOT2	+	1	protein_coding	ENSG00000111596.7	12	70741374	7638	-64174	12	70677200	12:70677200:A:AGG	A	AGG	AC=982;AN=6038	rs36140811	0.83549	0.16451	0.996806	2.1374e-07	-0.0420086	0.000999001	0.000547643	4	3	12	70677200	A	AGG	-0.0900954	6.8144e-07	0.124617	0.325788
CNOT2	+	1	protein_coding	ENSG00000111596.7	12	70741374	7638	-947148	12	69794226	12:69794226:G:A	G	A	AC=92;AN=5922	rs2603069	0.984494	0.0155064	0.888403	5.83724e-06	0.0921479	0.011988	0.0103703	3	4	12	69794226	G	A	0.0834363	4.26254e-06	0.181607	0.489733
CNOT2	+	1	protein_coding	ENSG00000111596.7	12	70741374	7638	-426315	12	70315059	12:70315059:G:A	G	A	AC=1201;AN=5598	rs11177966	0.784543	0.215457	0.957457	2.1152e-05	0.0316	0.026973	0.0320219	5	5	12	70315059	G	A	0.0691294	0.000140314	0.0645279	0.206129
KRI1	-	2	protein_coding	ENSG00000129347.15	19	10676684	6875	3	19	10676681	19:10676681:T:C	T	C	AC=4640;AN=6058	rs3218222	0.234043	0.765957	1	1.48599e-14	0.897824	0.000999001	3.14901e-10	2	1	19	10676681	T	C	0.404561	1.18137e-119	0.394953	0.944756
KRI1	-	2	protein_coding	ENSG00000129347.15	19	10676684	6875	186503	19	10490181	19:10490181:CAATAAATA:C	CAATAAATA	C	AC=83;AN=6050	rs551742053;rs529459702;rs576332145	0.986277	0.013723	0.970881	5.15477e-14	-0.63791	0.000999001	1.21066e-09	3	2	19	10490181	CAATAAATA	C	-0.134778	9.43065e-14	0.322631	0.837052
KRI1	-	2	protein_coding	ENSG00000129347.15	19	10676684	6875	8301	19	10668383	19:10668383:T:C	T	C	AC=2806;AN=6032	rs3745256	0.535287	0.464713	0.998265	8.20952e-07	-0.578496	0.001998	0.0023473	4	3	19	10667641	G	C	0.332148	6.34902e-79	0.221759	0.602837
THAP5	-	1	protein_coding	ENSG00000177683.9	7	108210132	6257	7340	7	108202792	7:108202792:C:T	C	T	AC=1956;AN=6058	rs40939	0.676821	0.323179	1	7.52431e-229	0.825209	0.000999001	4.01108e-196	1	1	7	108179352	G	C	0.321915	5.52769e-74	0.500822	0.988044
THAP5	-	1	protein_coding	ENSG00000177683.9	7	108210132	6257	509	7	108209623	7:108209623:T:C	T	C	AC=1492;AN=5776	rs2227272	0.741035	0.258965	0.970988	8.76942e-34	0.17432	0.000999001	1.71824e-26	2	2	7	108209623	T	C	0.192791	9.46769e-27	0.381559	0.928365
THAP5	-	1	protein_coding	ENSG00000177683.9	7	108210132	6257	9038	7	108201094	7:108201094:T:A	T	A	AC=75;AN=5974	rs73193447	0.987247	0.0127534	0.89226	1.38825e-16	0.393662	0.000999001	7.02919e-12	3	3	7	108201094	T	A	0.145944	6.90706e-16	0.251894	0.674973
THAP5	-	1	protein_coding	ENSG00000177683.9	7	108210132	6257	50912	7	108159220	7:108159220:T:C	T	C	AC=1717;AN=6038	rs40882	0.71588	0.28412	0.994779	1.16223e-05	-0.105099	0.015984	0.0180819	4	4	7	108058487	G	T	0.064216	0.000405608	0.0738903	0.221925
THAP5	-	1	protein_coding	ENSG00000177683.9	7	108210132	6257	826999	7	107383133	7:107383133:T:C	T	C	AC=818;AN=4562	rs12705420	0.820924	0.179076	0.837422	8.93061e-05	0.0571022	0.100899	0.105102	5	5	7	107383133	T	C	0.0730453	5.72506e-05	0.0861706	0.243389
GCHFR	+	1	protein_coding	ENSG00000137880.4	15	41057818	5238	-31942	15	41025876	15:41025876:AC:A	AC	A	AC=3235;AN=6056	rs59803973	0.463721	0.536279	0.999592	2.11988e-33	-0.230478	0.000999001	9.65905e-25	1	1	15	40999504	T	G	-0.189734	6.03759e-26	0.13028	0.342322
GCHFR	+	1	protein_coding	ENSG00000137880.4	15	41057818	5238	-2450	15	41055368	15:41055368:A:T	A	T	AC=2752;AN=5512	rs7163862	0.497697	0.502303	0.958311	2.89956e-12	0.134594	0.002997	3.39412e-07	2	2	15	41055368	A	T	0.11186	6.69077e-10	0.132576	0.349479
FNIP1	-	1	protein_coding	ENSG00000217128.7	5	131132709	4315	-101715	5	131234424	5:131234424:C:T	C	T	AC=212;AN=6030	rs138869586	0.964864	0.035136	0.984988	9.14953e-19	-0.470732	0.000999001	2.43585e-14	1	1	5	131234424	C	T	-0.148319	2.30574e-16	0.221375	0.601908
FNIP1	-	1	protein_coding	ENSG00000217128.7	5	131132709	4315	-857802	5	131990511	5:131990511:A:G	A	G	AC=106;AN=5834	rs114089912	0.981587	0.0184131	0.822891	9.51106e-05	-0.24901	0.038961	0.044181	2	2	5	131990511	A	G	-0.0689231	0.000146916	0.0970939	0.265262
FNIP1	-	1	protein_coding	ENSG00000217128.7	5	131132709	4315	-896155	5	132028864	5:132028864:G:GA	G	GA	AC=924;AN=5410	rs551903934	0.828035	0.171965	0.926434	0.000633716	0.0879377	0.207792	0.217509	3	3	5	131248600	T	C	-0.0621725	0.000617869	0.077794	0.228274
ZNF669	-	2	protein_coding	ENSG00000188295.10	1	247267667	9661	-1	1	247267668	1:247267668:G:T	G	T	AC=2296;AN=5786	rs2270616	0.602901	0.397099	0.981284	1.66679e-39	0.381288	0.000999001	1.03541e-32	1	1	1	247271897	C	T	-0.196403	1.01817e-27	0.140542	0.371717
ZNF669	-	2	protein_coding	ENSG00000188295.10	1	247267667	9661	1003	1	247266664	1:247266664:G:A	G	A	AC=2395;AN=5986	rs10924915	0.599706	0.400294	0.98755	1.79973e-12	-0.203941	0.000999001	1.79233e-08	2	2	1	247285028	AG	A	-0.121477	1.97666e-11	0.12071	0.317586
ZNF669	-	2	protein_coding	ENSG00000188295.10	1	247267667	9661	-90654	1	247358321	1:247358321:C:T	C	T	AC=218;AN=5792	rs184582271	0.961409	0.0385912	0.88822	0.000187079	-0.113343	0.295704	0.291598	3	3	1	247358321	C	T	-0.0662905	0.000261327	0.0599123	0.198245
SCML2	-	2	protein_coding	ENSG00000102098.13	23	18306985	1789	339355	23	17967630	23:17967630:C:T	C	T	AC=151;AN=5418	23:17967630:C:T	0.972072	0.0279279	0.509944	0.000625794	0.15165	0.21978	0.212009	1	1	23	17967630	C	T	0.0596698	0.00101772	0.0904589	0.251587
STK40	-	2	protein_coding	ENSG00000196182.6	1	36851477	4609	414699	1	36436778	1:36436778:T:A	T	A	AC=74;AN=4552	rs147318210	0.984147	0.0158526	0.45444	2.74683e-05	0.618538	0.027972	0.0295836	2	1	1	36436778	T	A	0.077583	1.9151e-05	0.145676	0.385174
STK40	-	2	protein_coding	ENSG00000196182.6	1	36851477	4609	10130	1	36841347	1:36841347:C:T	C	T	AC=573;AN=5756	rs111335513	0.899763	0.100237	0.925724	4.42262e-05	-0.305376	0.046953	0.0434044	1	2	1	36841347	C	T	-0.0745363	4.02175e-05	0.0808807	0.233658
NDUFS5	+	2	protein_coding	ENSG00000168653.6	1	39491990	6183	21418	1	39513408	1:39513408:G:GT	G	GT	AC=1556;AN=6044	rs5773650	0.743134	0.256866	0.997727	7.76482e-66	-5.4276	0.000999001	5.64332e-53	2	1	1	39514156	A	G	0.144308	1.45458e-15	0.140719	0.372182
NDUFS5	+	2	protein_coding	ENSG00000168653.6	1	39491990	6183	4089	1	39496079	1:39496079:GA:G	GA	G	AC=4595;AN=5534	rs35007555	0.170671	0.829329	0.929595	1.8066e-17	2.32367	0.000999001	5.83024e-12	3	2	1	39514156	A	G	0.099131	4.5764e-08	0.155877	0.413808
NDUFS5	+	2	protein_coding	ENSG00000168653.6	1	39491990	6183	-40133	1	39451857	1:39451857:A:C	A	C	AC=5027;AN=6058	rs6696013	0.170052	0.829948	1	1.38579e-11	1.0735	0.000999001	3.1668e-07	4	3	1	39451857	A	C	0.112175	5.9905e-10	0.159052	0.423392
NDUFS5	+	2	protein_coding	ENSG00000168653.6	1	39491990	6183	-38205	1	39453785	1:39453785:G:A	G	A	AC=2355;AN=5912	rs34848020	0.60109	0.39891	0.982723	2.82436e-05	-1.21767	0.0589411	0.0640641	1	4	1	38844272	G	A	0.061018	0.000779565	0.053787	0.189476
DDTL	+	2	protein_coding	ENSG00000099974.7	22	24309089	7593	-12914	22	24296175	22:24296175:C:G	C	G	AC=3397;AN=5586	rs12483950	0.392095	0.607905	0.948432	4.51582e-33	0.399582	0.000999001	2.38508e-19	1	1	22	24311474	G	A	-0.179277	2.69587e-23	0.255261	0.684517
DDTL	+	2	protein_coding	ENSG00000099974.7	22	24309089	7593	4917	22	24314006	22:24314006:G:T	G	T	AC=3764;AN=5498	rs1006771	0.315005	0.684995	0.938343	1.17427e-07	-0.185372	0.013986	0.0051558	2	2	22	24323737	T	C	-0.0791645	1.28894e-05	0.0867592	0.244514
DDTL	+	2	protein_coding	ENSG00000099974.7	22	24309089	7593	65096	22	24374185	22:24374185:G:T	G	T	AC=81;AN=5970	rs186964764	0.986261	0.013739	0.891991	1.66461e-07	-0.333658	0.013986	0.00637957	3	3	22	24374185	G	T	-0.0948077	1.71822e-07	0.288281	0.775868
DDTL	+	2	protein_coding	ENSG00000099974.7	22	24309089	7593	-67105	22	24241984	22:24241984:C:A	C	A	AC=141;AN=6024	rs11703791	0.976329	0.0236706	0.96814	2.74161e-06	0.234923	0.027972	0.0291524	4	4	22	24241984	C	A	0.0827212	5.14943e-06	0.116287	0.313289
DDTL	+	2	protein_coding	ENSG00000099974.7	22	24309089	7593	686630	22	24995719	22:24995719:G:A	G	A	AC=69;AN=5952	rs142680913	0.987857	0.0121431	0.857936	1.00305e-05	-0.294563	0.0659341	0.0782401	5	5	22	24995719	G	A	-0.0774002	2.00382e-05	0.155054	0.411358
SNX9	+	2	protein_coding	ENSG00000130340.10	6	158244296	7565	4292	6	158248588	6:158248588:T:TTA	T	TTA	AC=3758;AN=5152	rs10670695	0.271797	0.728203	0.909082	5.05494e-07	0.0878553	0.002997	0.00224386	1	1	6	158248588	T	TTA	0.0835718	4.11187e-06	0.098602	0.269169
SNX9	+	2	protein_coding	ENSG00000130340.10	6	158244296	7565	-242552	6	158001744	6:158001744:T:TTGTG	T	TTGTG	AC=1595;AN=4528	rs112978484	0.645321	0.354679	0.866948	5.71163e-07	-0.0843944	0.00599401	0.00260427	2	2	6	158001744	T	TTGTG	-0.0828697	4.95173e-06	0.106266	0.29583
SNX9	+	2	protein_coding	ENSG00000130340.10	6	158244296	7565	379630	6	158623926	6:158623926:A:G	A	G	AC=3493;AN=5884	rs658760	0.406541	0.593459	0.985403	2.44429e-06	-0.0743384	0.013986	0.00810453	3	3	6	158623926	A	G	-0.0834363	4.26248e-06	0.0605858	0.199312
SNX9	+	2	protein_coding	ENSG00000130340.10	6	158244296	7565	-47127	6	158197169	6:158197169:A:T	A	T	AC=3337;AN=6052	rs2770112	0.448854	0.551146	0.99888	4.53656e-05	0.0619674	0.0839161	0.0879069	4	4	6	158197169	A	T	0.0730139	5.76739e-05	0.0611771	0.200279
CORIN	-	1	protein_coding	ENSG00000145244.7	4	47839524	5840	5736	4	47833788	4:47833788:A:C	A	C	AC=2186;AN=6056	rs1866689	0.638665	0.361335	0.999515	1.80931e-293	0.0457554	0.000999001	1.61574e-237	1	1	4	47897007	A	G	0.529725	8.99567e-219	0.106987	0.298211
CORIN	-	1	protein_coding	ENSG00000145244.7	4	47839524	5840	-132333	4	47971857	4:47971857:G:A	G	A	AC=649;AN=5944	rs12643308	0.89064	0.10936	0.978453	1.30312e-09	-0.0110433	0.002997	2.70156e-05	2	2	4	48261681	C	T	-0.0940749	2.13813e-07	0.178116	0.479795
CORIN	-	1	protein_coding	ENSG00000145244.7	4	47839524	5840	-28687	4	47868211	4:47868211:C:G	C	G	AC=135;AN=6018	rs150330505	0.97745	0.0225503	0.966473	1.87549e-06	-0.0165745	0.00999001	0.00715209	3	3	4	47868211	C	G	-0.0781611	1.65846e-05	0.128156	0.335771
SEMA3C	-	1	protein_coding	ENSG00000075223.9	7	80548499	5984	208358	7	80340141	7:80340141:T:TAC	T	TAC	AC=723;AN=6044	rs148474490	0.880775	0.119225	0.991827	3.89474e-48	-0.165978	0.000999001	2.47658e-39	1	1	7	80340141	T	TAC	-0.214755	6.17449e-33	0.175961	0.473635
SEMA3C	-	1	protein_coding	ENSG00000075223.9	7	80548499	5984	-15300	7	80563799	7:80563799:C:G	C	G	AC=214;AN=4944	rs59451966	0.955459	0.0445408	0.711644	3.26776e-15	-0.108412	0.000999001	1.06966e-10	4	2	7	80563799	C	G	-0.148626	1.99831e-16	0.508889	0.988385
SEMA3C	-	1	protein_coding	ENSG00000075223.9	7	80548499	5984	-22372	7	80570871	7:80570871:G:C	G	C	AC=3194;AN=5748	rs917191	0.444463	0.555537	0.975962	7.30536e-12	0.0653044	0.000999001	7.76431e-08	6	3	7	80570871	G	C	0.167872	1.38698e-20	0.478392	0.987041
SEMA3C	-	1	protein_coding	ENSG00000075223.9	7	80548499	5984	-15372	7	80563871	7:80563871:C:A	C	A	AC=1531;AN=5684	rs11979551	0.732302	0.267698	0.965272	3.16793e-10	-0.0520099	0.000999001	1.65859e-06	2	4	7	80563871	C	A	-0.105704	5.49253e-09	0.191251	0.517248
SEMA3C	-	1	protein_coding	ENSG00000075223.9	7	80548499	5984	-217908	7	80766407	7:80766407:A:G	A	G	AC=320;AN=6034	rs3847122	0.946747	0.0532535	0.971467	2.74134e-08	-0.0752094	0.000999001	0.000112144	5	5	7	80766407	A	G	-0.100173	3.29871e-08	0.204032	0.554753
SEMA3C	-	1	protein_coding	ENSG00000075223.9	7	80548499	5984	924	7	80547575	7:80547575:T:C	T	C	AC=144;AN=5960	rs143835534	0.975925	0.0240747	0.923833	1.1292e-05	-0.0982179	0.022977	0.0206982	7	6	7	80547575	T	C	-0.0853217	2.57079e-06	0.135364	0.357771
SEMA3C	-	1	protein_coding	ENSG00000075223.9	7	80548499	5984	160733	7	80387766	7:80387766:C:T	C	T	AC=1397;AN=6058	rs1058425	0.770148	0.229852	1	9.24784e-05	-0.0343934	0.118881	0.122356	8	7	7	80493323	G	A	-0.0683048	0.000168499	0.0481085	0.183649
PAPLN	+	2	protein_coding	ENSG00000100767.11	14	73735087	7161	-66248	14	73668839	14:73668839:A:G	A	G	AC=504;AN=6052	rs142868766	0.916747	0.0832527	0.99815	2.65026e-36	-0.0562467	0.000999001	2.23912e-28	1	1	14	73669126	C	T	-0.224897	4.90956e-36	0.108206	0.30189
PAPLN	+	2	protein_coding	ENSG00000100767.11	14	73735087	7161	-27073	14	73708014	14:73708014:G:A	G	A	AC=199;AN=5948	rs77707064	0.966853	0.0331474	0.945758	2.47423e-17	0.0548738	0.000999001	5.00819e-12	2	2	14	73708014	G	A	0.152238	3.62958e-17	0.392762	0.942085
PAPLN	+	2	protein_coding	ENSG00000100767.11	14	73735087	7161	-362741	14	73372346	14:73372346:T:C	T	C	AC=5062;AN=6048	rs12586488	0.163061	0.836939	0.997412	1.99759e-08	0.0188388	0.001998	0.000123527	3	3	14	73372346	T	C	0.100111	3.36385e-08	0.141294	0.373691
PAPLN	+	2	protein_coding	ENSG00000100767.11	14	73735087	7161	324195	14	74059282	14:74059282:C:T	C	T	AC=107;AN=5968	rs74248146	0.981997	0.0180033	0.895674	3.85612e-06	0.0419187	0.010989	0.00997525	4	4	14	74059282	C	T	0.0827112	5.16289e-06	0.145632	0.385058
PAPLN	+	2	protein_coding	ENSG00000100767.11	14	73735087	7161	-769157	14	72965930	14:72965930:T:C	T	C	AC=243;AN=5470	rs77830594	0.955683	0.0443174	0.806963	0.000181752	-0.0206396	0.223776	0.22687	5	5	14	72965930	T	C	-0.069453	0.000130515	0.04482	0.181813
PAPLN	+	2	protein_coding	ENSG00000100767.11	14	73735087	7161	149725	14	73884812	14:73884812:CA:C	CA	C	AC=63;AN=5922	rs372295425	0.989288	0.0107119	0.757577	0.000219158	-0.0426847	0.251748	0.25941	6	6	14	73884812	CA	C	-0.068461	0.000162781	0.0591773	0.197124
SH3BP5L	-	2	protein_coding	ENSG00000175137.9	1	249111045	3494	294607	1	248816438	1:248816438:T:C	T	C	AC=4686;AN=5328	rs76027841	0.121112	0.878888	0.900331	2.14622e-21	-0.239927	0.000999001	1.87112e-15	2	1	1	248816438	T	C	-0.166465	2.90898e-20	0.0849113	0.241012
SH3BP5L	-	2	protein_coding	ENSG00000175137.9	1	249111045	3494	-5052	1	249116097	1:249116097:C:G	C	G	AC=683;AN=5994	rs6604752	0.886119	0.113881	0.978618	5.44051e-13	-1.37916	0.000999001	9.40946e-09	1	2	1	248797007	C	CAT	-0.0487121	0.00733104	0.0632302	0.203809
SH3BP5L	-	2	protein_coding	ENSG00000175137.9	1	249111045	3494	-639	1	249111684	1:249111684:T:C	T	C	AC=684;AN=5926	rs7419176	0.884641	0.115359	0.971031	7.12097e-08	1.02462	0.000999001	0.000154165	3	3	1	248797007	C	CAT	-0.0449815	0.0132919	0.0423856	0.180733
SH3BP5L	-	2	protein_coding	ENSG00000175137.9	1	249111045	3494	370554	1	248740491	1:248740491:G:A	G	A	AC=115;AN=5544	rs184886879	0.97902	0.0209803	0.635986	7.0061e-07	0.275216	0.000999001	0.00108523	4	4	1	248740491	G	A	0.0899275	7.14847e-07	0.258134	0.692892
SH3BP5L	-	2	protein_coding	ENSG00000175137.9	1	249111045	3494	338161	1	248772884	1:248772884:C:T	C	T	AC=179;AN=3606	rs11488447	0.950216	0.0497835	0.529901	2.24391e-06	0.181069	0.001998	0.00315973	5	5	1	248772884	C	T	0.0830491	4.72271e-06	0.306095	0.810145
ITPR1	+	2	protein_coding	ENSG00000150995.13	3	4856329	8669	-325337	3	4530992	3:4530992:T:C	T	C	AC=512;AN=6024	rs10510293	0.915208	0.0847925	0.991327	2.39516e-41	-0.244761	0.000999001	7.07107e-33	1	1	3	4530992	T	C	-0.223164	1.70424e-35	0.185316	0.500277
ITPR1	+	2	protein_coding	ENSG00000150995.13	3	4856329	8669	-345734	3	4510595	3:4510595:A:G	A	G	AC=2365;AN=5454	rs2819588	0.566261	0.433739	0.947845	1.51599e-12	-0.0757686	0.000999001	3.72878e-08	2	2	3	4515622	TA	T	-0.116978	1.06385e-10	0.220253	0.599168
ITPR1	+	2	protein_coding	ENSG00000150995.13	3	4856329	8669	-284697	3	4571632	3:4571632:T:G	T	G	AC=317;AN=5498	rs76223102	0.942158	0.0578424	0.847951	1.42034e-11	0.132399	0.000999001	2.71565e-07	3	3	3	4566847	G	C	0.118838	5.34661e-11	0.241593	0.648485
ITPR1	+	2	protein_coding	ENSG00000150995.13	3	4856329	8669	-336219	3	4520110	3:4520110:A:G	A	G	AC=112;AN=5974	rs78003520	0.981203	0.018797	0.924106	2.6642e-07	-0.177307	0.002997	0.00137118	4	4	3	4520110	A	G	-0.0923939	3.50914e-07	0.202877	0.55137
ITPR1	+	2	protein_coding	ENSG00000150995.13	3	4856329	8669	-131646	3	4724683	3:4724683:G:A	G	A	AC=1887;AN=6012	rs2054869	0.686749	0.313251	0.995405	7.33291e-07	0.0496118	0.00599401	0.00327063	5	5	3	4724683	G	A	0.0865849	1.8212e-06	0.0796108	0.231417
SURF1	-	2	protein_coding	ENSG00000148290.5	9	136223552	7993	-5313	9	136228865	9:136228865:C:A	C	A	AC=2539;AN=6026	rs1059773	0.578606	0.421394	0.995858	5.80188e-78	0.601674	0.000999001	1.60435e-55	2	1	9	136229833	C	G	0.303723	1.151e-65	0.211496	0.576122
SURF1	-	2	protein_coding	ENSG00000148290.5	9	136223552	7993	-13987	9	136237539	9:136237539:C:G	C	G	AC=485;AN=5958	rs1179036	0.918006	0.0819941	0.971826	1.14762e-17	1.16876	0.000999001	1.82327e-10	3	2	9	135913529	G	A	-0.0673842	0.000206223	0.0546333	0.190582
SURF1	-	2	protein_coding	ENSG00000148290.5	9	136223552	7993	-74550	9	136298102	9:136298102:C:CG	C	CG	AC=5163;AN=6026	rs5901016	0.144848	0.855152	0.995	2.08915e-07	-0.581318	0.00699301	0.0032995	1	3	9	135913529	G	A	-0.0602786	0.000902869	0.0329626	0.175902
SURF1	-	2	protein_coding	ENSG00000148290.5	9	136223552	7993	41915	9	136181637	9:136181637:C:T	C	T	AC=338;AN=5918	rs72775478	0.942428	0.0575718	0.951455	9.85939e-06	0.523775	0.0529471	0.0532683	4	4	9	135913529	G	A	-0.0661314	0.000270404	0.0533424	0.188914
SURF1	-	2	protein_coding	ENSG00000148290.5	9	136223552	7993	60788	9	136162764	9:136162764:C:T	C	T	AC=1405;AN=6032	rs176690	0.767562	0.232438	0.996766	8.44421e-05	-0.137316	0.23976	0.243944	5	5	9	136162764	C	T	-0.0687833	0.000151554	0.0437069	0.181316
RP4-789D17.5	-	2	lincRNA	ENSG00000271914.1	1	36395716	3939	-120676	1	36516392	1:36516392:CA:C	CA	C	AC=327;AN=3684	rs566050744	0.91097	0.0890302	0.637245	0.000318004	0.147392	0.186813	0.184899	1	1	1	36516392	CA	C	0.0602499	0.000908001	0.0578397	0.195119
SLC27A2	+	1	protein_coding	ENSG00000140284.6	15	50497550	6805	-61641	15	50435909	15:50435909:A:G	A	G	AC=2193;AN=6050	rs7165446	0.63541	0.36459	0.999375	1.23494e-06	0.0209328	0.0849151	0.0849179	1	1	15	50696581	G	A	0.0859209	2.18428e-06	0.114946	0.312344
SLC27A2	+	1	protein_coding	ENSG00000140284.6	15	50497550	6805	42599	15	50540149	15:50540149:CTT:C	CTT	C	AC=705;AN=5810	rs67926076	0.879119	0.120881	0.956217	1.24924e-05	-0.028148	0.182817	0.259249	2	2	15	50540149	CTT	C	-0.0768122	2.3165e-05	0.0884967	0.247878
ST3GAL3	+	1	protein_coding	ENSG00000126091.15	1	44385795	5322	-169967	1	44215828	1:44215828:C:T	C	T	AC=2513;AN=6038	rs2367725	0.58425	0.41575	0.99711	2.21909e-49	-0.109759	0.000999001	1.22681e-41	1	1	1	44209075	C	T	0.24509	1.12338e-42	0.127248	0.333063
ST3GAL3	+	1	protein_coding	ENSG00000126091.15	1	44385795	5322	-180701	1	44205094	1:44205094:T:C	T	C	AC=4473;AN=6026	rs10749850	0.259397	0.740603	0.995233	1.17809e-16	-0.0819568	0.000999001	2.43715e-12	2	2	1	44091791	G	A	0.0610833	0.000769447	0.0688546	0.2138
ST3GAL3	+	1	protein_coding	ENSG00000126091.15	1	44385795	5322	-6547	1	44379248	1:44379248:T:G	T	G	AC=4753;AN=6030	rs3791112	0.213083	0.786917	0.996522	4.35601e-07	0.0459863	0.000999001	0.000878994	3	3	1	44379248	T	G	0.084958	2.83651e-06	0.0648981	0.206796
ILDR2	-	1	protein_coding	ENSG00000143195.8	1	166944719	7070	44912	1	166899807	1:166899807:T:C	T	C	AC=2613;AN=6048	rs2013526	0.568453	0.431547	0.998458	6.00036e-97	0.0146806	0.000999001	1.69603e-83	1	1	1	166899807	T	C	0.351775	6.09147e-89	0.128188	0.335868
ILDR2	-	1	protein_coding	ENSG00000143195.8	1	166944719	7070	3249	1	166941470	1:166941470:AAAAG:A	AAAAG	A	AC=86;AN=6004	rs200181568	0.985366	0.0146341	0.938935	1.2504e-09	0.0159217	0.000999001	5.66336e-06	2	2	1	166941470	AAAAG	A	0.161751	3.32011e-19	0.333439	0.854729
ILDR2	-	1	protein_coding	ENSG00000143195.8	1	166944719	7070	90413	1	166854306	1:166854306:T:C	T	C	AC=242;AN=6002	rs77117379	0.959662	0.0403383	0.972301	1.90993e-06	-0.00803828	0.003996	0.00449017	3	3	1	166854306	T	C	-0.0849998	2.80469e-06	0.227667	0.616657
CTNNB1	+	1	protein_coding	ENSG00000168036.12	3	41280624	5682	-49970	3	41230654	3:41230654:T:C	T	C	AC=2735;AN=6058	rs7630377	0.548195	0.451805	1	5.80652e-83	-0.448818	0.000999001	4.17291e-71	1	1	3	41230654	T	C	-0.338638	3.71735e-82	0.394658	0.944397
CTNNB1	+	1	protein_coding	ENSG00000168036.12	3	41280624	5682	904938	3	42185562	3:42185562:G:A	G	A	AC=3904;AN=5392	rs9311300	0.277093	0.722907	0.924195	5.03785e-05	-0.105023	0.044955	0.0475869	2	2	3	42185562	G	A	-0.0711668	8.85063e-05	0.0609938	0.199976
CTNNB1	+	1	protein_coding	ENSG00000168036.12	3	41280624	5682	-951029	3	40329595	3:40329595:C:T	C	T	AC=3278;AN=5980	rs11712107	0.451176	0.548824	0.993308	0.000167172	-0.0851139	0.133866	0.129362	3	3	3	40329595	C	T	-0.0692115	0.000137765	0.0424148	0.180746
ABCB4	-	2	protein_coding	ENSG00000005471.11	7	87109751	5146	-15371	7	87125122	7:87125122:AAT:A	AAT	A	AC=798;AN=6056	rs150974072	0.867946	0.132054	0.999409	2.12898e-37	-0.0468504	0.000999001	1.25408e-20	1	1	7	87125122	AAT	A	-0.228418	3.78611e-37	0.1408	0.372395
ABCB4	-	2	protein_coding	ENSG00000005471.11	7	87109751	5146	-19241	7	87128992	7:87128992:C:T	C	T	AC=132;AN=5916	rs75681573	0.977888	0.0221122	0.889588	1.4004e-19	-0.0719852	0.00899101	2.33028e-06	2	2	7	87128992	C	T	-0.161152	4.49981e-19	0.328575	0.846656
CTLA4	+	2	protein_coding	ENSG00000163599.10	2	204734955	4964	10048	2	204745003	2:204745003:T:C	T	C	AC=2397;AN=5792	rs11571297	0.5853	0.4147	0.977944	3.23771e-21	0.159881	0.000999001	1.39231e-12	1	1	2	204745003	T	C	0.165785	4.15055e-20	0.361206	0.899607
CTLA4	+	2	protein_coding	ENSG00000163599.10	2	204734955	4964	-625500	2	204109455	2:204109455:CTT:C	CTT	C	AC=5430;AN=5672	rs201478049	0.0429162	0.957084	0.86705	1.63293e-05	0.163711	0.0549451	0.0601607	2	2	2	204109455	CTT	C	0.0780595	1.70107e-05	0.0773587	0.227541
PML	+	2	protein_coding	ENSG00000140464.15	15	74333670	5051	-44072	15	74289598	15:74289598:C:G	C	G	AC=188;AN=5714	rs145418511	0.966519	0.0334814	0.848901	3.18016e-31	-0.598525	0.000999001	4.34107e-16	1	1	15	74289598	C	G	-0.206897	1.21831e-30	0.444204	0.985332
PML	+	2	protein_coding	ENSG00000140464.15	15	74333670	5051	-20876	15	74312794	15:74312794:T:C	T	C	AC=1637;AN=6008	rs11072468	0.727007	0.272993	0.994339	1.12742e-14	-0.167781	0.000999001	5.60237e-07	2	2	15	74312794	T	C	-0.139221	1.39788e-14	0.246054	0.659428
NQO2	+	2	protein_coding	ENSG00000124588.15	6	3004401	7605	-431	6	3003970	6:3003970:A:G	A	G	AC=1772;AN=5288	rs138616686	0.666298	0.333702	0.929616	7.3283e-96	-2.04182	0.000999001	5.48033e-80	1	1	6	3003970	A	G	-0.170643	3.16486e-21	0.281183	0.759128
NQO2	+	2	protein_coding	ENSG00000124588.15	6	3004401	7605	5543	6	3009944	6:3009944:A:G	A	G	AC=4469;AN=5978	rs2518581	0.253103	0.746897	0.990855	1.33245e-91	-2.74533	0.000999001	2.54146e-75	2	2	6	3022342	C	T	-0.202384	2.30274e-29	0.454017	0.985853
NQO2	+	2	protein_coding	ENSG00000124588.15	6	3004401	7605	38205	6	3042606	6:3042606:C:G	C	G	AC=4929;AN=5996	rs9503373	0.178769	0.821231	0.990821	4.25973e-63	-1.3482	0.000999001	1.30741e-50	3	3	6	3027794	T	C	-0.195597	1.68095e-27	0.140354	0.371222
NQO2	+	2	protein_coding	ENSG00000124588.15	6	3004401	7605	-39447	6	2964954	6:2964954:C:T	C	T	AC=155;AN=6000	rs115708850	0.974772	0.0252279	0.951863	1.13841e-27	-1.60062	0.000999001	3.24541e-21	4	4	6	2964954	C	T	-0.175481	2.25856e-22	0.486295	0.987404
NQO2	+	2	protein_coding	ENSG00000124588.15	6	3004401	7605	-8080	6	2996321	6:2996321:C:G	C	G	AC=3353;AN=5874	rs6913474	0.430519	0.569481	0.983964	1.73536e-22	-0.808346	0.000999001	1.38622e-16	5	5	6	2993166	C	G	-0.103994	9.65695e-09	0.187526	0.506574
NQO2	+	2	protein_coding	ENSG00000124588.15	6	3004401	7605	3027	6	3007428	6:3007428:A:C	A	C	AC=2225;AN=5682	rs4149362	0.608345	0.391655	0.967853	1.11641e-15	0.722272	0.000999001	9.50303e-11	12	6	6	3015865	C	T	-0.0835911	4.09082e-06	0.0646081	0.206273
NQO2	+	2	protein_coding	ENSG00000124588.15	6	3004401	7605	12903	6	3017304	6:3017304:G:A	G	A	AC=103;AN=5910	rs28383639	0.982491	0.0175091	0.886175	3.69649e-15	1.42694	0.000999001	2.16436e-10	11	7	6	3017304	G	A	0.126729	2.55881e-12	0.343475	0.871356
NQO2	+	2	protein_coding	ENSG00000124588.15	6	3004401	7605	-58804	6	2945597	6:2945597:A:C	A	C	AC=318;AN=5766	rs74593972	0.944332	0.0556684	0.9067	4.29885e-14	-0.734472	0.000999001	2.20622e-09	6	8	6	2945597	A	C	-0.122935	1.13021e-11	0.440267	0.984666
NQO2	+	2	protein_coding	ENSG00000124588.15	6	3004401	7605	18983	6	3023384	6:3023384:T:A	T	A	AC=3182;AN=5494	rs13193229	0.422119	0.577881	0.957316	2.49951e-09	-0.371445	0.000999001	2.35969e-05	13	9	6	3023566	C	T	0.0831856	4.55534e-06	0.115993	0.313085
NQO2	+	2	protein_coding	ENSG00000124588.15	6	3004401	7605	-24754	6	2979647	6:2979647:C:T	C	T	AC=81;AN=6032	rs142938401	0.986885	0.0131153	0.963764	1.70625e-07	-1.02333	0.001998	0.000966051	9	10	6	2990085	C	G	-0.101431	2.21256e-08	0.115118	0.312469
NQO2	+	2	protein_coding	ENSG00000124588.15	6	3004401	7605	17412	6	3021813	6:3021813:C:G	C	G	AC=1133;AN=4930	rs62392499	0.771519	0.228481	0.873773	8.30919e-06	0.343259	0.024975	0.0247834	14	11	6	2993166	C	G	-0.0735962	5.02867e-05	0.0530827	0.188592
NQO2	+	2	protein_coding	ENSG00000124588.15	6	3004401	7605	4245	6	3008646	6:3008646:CA:C	CA	C	AC=77;AN=4950	rs573073756	0.984449	0.0155512	0.541678	8.46832e-06	-0.618441	0.024975	0.0261437	8	12	6	3008646	CA	C	-0.0764421	2.53659e-05	0.104957	0.291231
NQO2	+	2	protein_coding	ENSG00000124588.15	6	3004401	7605	19066	6	3023467	6:3023467:C:G	C	G	AC=864;AN=5640	rs6938396	0.8465	0.1535	0.942634	1.15719e-05	-0.492949	0.038961	0.0351485	7	13	6	2903929	G	C	0.0692946	0.00013523	0.0491973	0.184483
NQO2	+	2	protein_coding	ENSG00000124588.15	6	3004401	7605	630864	6	3635265	6:3635265:CGT:C	CGT	C	AC=354;AN=5574	rs558959051	0.935857	0.064143	0.886146	2.98179e-05	-0.336078	0.0829171	0.0756102	10	14	6	3635265	CGT	C	-0.075009	3.59088e-05	0.0481672	0.18369
MKNK2	-	1	protein_coding	ENSG00000099875.10	19	2051243	7945	7972	19	2043271	19:2043271:G:A	G	A	AC=1363;AN=5304	rs2302585	0.742536	0.257464	0.91939	7.78761e-85	-2.09741	0.000999001	4.46991e-77	1	1	19	2047688	A	C	-0.319128	1.1357e-72	0.390493	0.939319
MKNK2	-	1	protein_coding	ENSG00000099875.10	19	2051243	7945	17099	19	2034144	19:2034144:A:G	A	G	AC=1706;AN=6054	rs8109414	0.717812	0.282188	0.999281	1.87668e-10	0.62658	0.000999001	9.11354e-07	2	2	19	2034144	A	G	0.107656	2.853e-09	0.255546	0.68534
MKNK2	-	1	protein_coding	ENSG00000099875.10	19	2051243	7945	83578	19	1967665	19:1967665:G:C	G	C	AC=364;AN=5856	rs78795858	0.938125	0.0618746	0.934208	1.19548e-07	0.902792	0.000999001	0.000376257	3	3	19	1967665	G	C	0.0962563	1.10995e-07	0.206114	0.560813
MKNK2	-	1	protein_coding	ENSG00000099875.10	19	2051243	7945	11516	19	2039727	19:2039727:C:T	C	T	AC=139;AN=6058	rs34475638	0.977273	0.0227273	1	2.86716e-05	-1.146	0.0739261	0.0701081	4	4	19	2039727	C	T	-0.0755891	3.12186e-05	0.071894	0.218759
MKNK2	-	1	protein_coding	ENSG00000099875.10	19	2051243	7945	72875	19	1978368	19:1978368:C:T	C	T	AC=66;AN=5694	rs145719266	0.987997	0.0120027	0.704045	0.000120668	1.21179	0.241758	0.238854	5	5	19	1978368	C	T	0.0666974	0.000239387	0.051154	0.186371
TRMT5	-	1	protein_coding	ENSG00000126814.6	14	61447769	4890	-280	14	61448049	14:61448049:C:G	C	G	AC=111;AN=5564	rs17097938	0.979803	0.0201967	0.705568	2.56105e-10	0.0895219	0.000999001	8.87762e-07	1	1	14	61448049	C	G	0.113358	3.93962e-10	0.469597	0.986625
TRMT5	-	1	protein_coding	ENSG00000126814.6	14	61447769	4890	31245	14	61416524	14:61416524:T:A	T	A	AC=130;AN=5460	rs35183266	0.976369	0.0236305	0.741454	3.09225e-07	-0.0632268	0.000999001	0.000564975	2	2	14	61416524	T	A	-0.0925545	3.34816e-07	0.224239	0.608733
TRMT5	-	1	protein_coding	ENSG00000126814.6	14	61447769	4890	-688024	14	62135793	14:62135793:A:G	A	G	AC=163;AN=5956	rs56078742	0.97245	0.02755	0.926956	5.44104e-05	0.0539493	0.0519481	0.0518776	3	3	14	62135793	A	G	0.0734205	5.24147e-05	0.0911951	0.252967
WDR83	+	2	protein_coding	ENSG00000123154.7	19	12783087	5950	-2538	19	12780549	19:12780549:G:C	G	C	AC=295;AN=5782	rs61735689	0.949004	0.0509963	0.909804	5.94419e-09	0.181339	0.000999001	4.00678e-05	1	1	19	12780549	G	C	0.101013	2.52758e-08	0.257862	0.692092
CTB-75G16.3	+	2	lincRNA	ENSG00000267067.1	17	34990527	4946	-27490	17	34963037	17:34963037:CT:C	CT	C	AC=3709;AN=5442	rs71159627	0.318427	0.681573	0.943047	7.87574e-35	0.310216	0.000999001	5.1378e-29	1	1	17	34963037	CT	C	0.220485	1.1439e-34	0.274097	0.739997
ZC3H14	+	1	protein_coding	ENSG00000100722.14	14	89074766	6567	754249	14	89829015	14:89829015:T:A	T	A	AC=315;AN=5106	rs61984664	0.93867	0.0613298	0.79025	8.77831e-05	0.0815199	0.101898	0.107532	1	1	14	89829015	T	A	0.0728608	5.9781e-05	0.100448	0.274897
CCDC113	+	2	protein_coding	ENSG00000103021.5	16	58283892	8374	10808	16	58294700	16:58294700:C:G	C	G	AC=3991;AN=6024	rs2550340	0.337439	0.662561	0.995279	9.93901e-14	-0.182083	0.000999001	7.88759e-10	1	1	16	58294700	C	G	-0.130359	5.92273e-13	0.271107	0.731403
STT3B	+	2	protein_coding	ENSG00000163527.5	3	31670743	7605	-166870	3	31503873	3:31503873:A:T	A	T	AC=544;AN=5972	rs76759220	0.90857	0.0914295	0.979165	2.00557e-66	-1.23809	0.000999001	2.57093e-54	1	1	3	31503865	A	C	-0.256012	1.56066e-46	0.285642	0.769921
STT3B	+	2	protein_coding	ENSG00000163527.5	3	31670743	7605	-119680	3	31551063	3:31551063:C:T	C	T	AC=1469;AN=6006	rs56322321	0.754959	0.245041	0.99411	1.10801e-10	0.583967	0.000999001	1.4992e-06	5	2	3	31498576	G	A	0.0905515	5.98115e-07	0.123118	0.322177
STT3B	+	2	protein_coding	ENSG00000163527.5	3	31670743	7605	5597	3	31676340	3:31676340:A:G	A	G	AC=618;AN=5784	rs9817781	0.892881	0.107119	0.939427	1.31222e-09	-0.407263	0.000999001	1.17336e-05	3	3	3	31601613	T	C	-0.108322	2.27583e-09	0.179494	0.483722
STT3B	+	2	protein_coding	ENSG00000163527.5	3	31670743	7605	-443329	3	31227414	3:31227414:C:CTGGTGAA	C	CTGGTGAA	AC=1153;AN=6050	rs148930762	0.809555	0.190445	0.998219	2.54781e-08	-0.251205	0.000999001	0.000159829	4	4	3	31227414	C	CTGGTGAA	-0.0955183	1.38782e-07	0.0242747	0.112558
STT3B	+	2	protein_coding	ENSG00000163527.5	3	31670743	7605	-75259	3	31595484	3:31595484:A:G	A	G	AC=1348;AN=5844	rs62234707	0.768627	0.231373	0.975765	5.90556e-06	0.212392	0.014985	0.0177126	2	5	3	31595484	A	G	0.0702597	0.000108824	0.0479146	0.183515
STT3B	+	2	protein_coding	ENSG00000163527.5	3	31670743	7605	-127849	3	31542894	3:31542894:A:T	A	T	AC=1287;AN=5914	rs12492944	0.781518	0.218482	0.98508	1.72013e-05	-0.384383	0.03996	0.0427069	6	6	3	31785761	G	A	0.0709869	9.22273e-05	0.0643193	0.205754
STT3B	+	2	protein_coding	ENSG00000163527.5	3	31670743	7605	-133915	3	31536828	3:31536828:A:G	A	G	AC=81;AN=6058	rs9821523	0.986622	0.0133785	0.990428	8.31635e-05	-0.638168	0.164835	0.157059	7	7	3	32082387	C	A	0.066875	0.000230362	0.0778399	0.228352
ASF1A	+	2	protein_coding	ENSG00000111875.7	6	119215385	6904	517	6	119215902	6:119215902:C:G	C	G	AC=1069;AN=5410	rs147886588	0.803353	0.196647	0.932649	6.2605e-175	1.03141	0.000999001	1.92975e-147	1	1	6	119132780	C	T	0.336779	3.19196e-81	0.319628	0.83226
ASF1A	+	2	protein_coding	ENSG00000111875.7	6	119215385	6904	51909	6	119267294	6:119267294:TA:TAA	TA	TAA	AC=2138;AN=5712	rs201777372;rs200300851	0.626968	0.373032	0.966275	2.24694e-08	-0.158986	0.000999001	7.30124e-05	2	2	6	119455480	C	A	-0.08333	4.38442e-06	0.0920927	0.254664
ASF1A	+	2	protein_coding	ENSG00000111875.7	6	119215385	6904	977735	6	120193120	6:120193120:C:G	C	G	AC=72;AN=6014	rs192388566	0.9875	0.0125	0.939533	2.0799e-06	-0.425804	0.002997	0.00367803	4	3	6	120193120	C	G	-0.0817666	6.6116e-06	0.174891	0.470566
ASF1A	+	2	protein_coding	ENSG00000111875.7	6	119215385	6904	226237	6	119441622	6:119441622:C:T	C	T	AC=80;AN=6014	rs55710292	0.986364	0.0136364	0.946901	2.23584e-05	0.346967	0.028971	0.0291205	3	4	6	119441622	C	T	0.0747019	3.86556e-05	0.132128	0.348093
ASF1A	+	2	protein_coding	ENSG00000111875.7	6	119215385	6904	-160919	6	119054466	6:119054466:A:ACACACACACC	A	ACACACACACC	AC=4416;AN=5178	rs143921831	0.149209	0.850791	0.886274	4.86509e-05	0.11183	0.046953	0.0581659	6	5	6	119054466	A	ACACACACACC	0.0724191	6.62753e-05	0.090488	0.251641
ASF1A	+	2	protein_coding	ENSG00000111875.7	6	119215385	6904	-524563	6	118690822	6:118690822:A:G	A	G	AC=106;AN=6054	rs9481784	0.982581	0.0174194	0.995984	8.35723e-05	0.293148	0.0739261	0.0853897	5	6	6	118690822	A	G	0.0694926	0.000129362	0.0588171	0.196579
ASF1A	+	2	protein_coding	ENSG00000111875.7	6	119215385	6904	235513	6	119450898	6:119450898:T:C	T	C	AC=228;AN=5808	rs560272373	0.961345	0.0386555	0.897083	0.000218789	-0.174688	0.188811	0.184814	7	7	6	119450898	T	C	-0.0658221	0.00028891	0.0801023	0.23228
GRINA	+	1	protein_coding	ENSG00000178719.12	8	145066342	5279	3192	8	145069534	8:145069534:C:T	C	T	AC=2126;AN=6048	rs58404036	0.648369	0.351631	0.999331	3.17962e-90	-2.26389	0.000999001	2.056e-72	1	1	8	145072539	T	C	-0.344171	5.64961e-85	0.218962	0.595961
GRINA	+	1	protein_coding	ENSG00000178719.12	8	145066342	5279	-70403	8	144995939	8:144995939:G:A	G	A	AC=214;AN=6058	rs35723243	0.965023	0.0349774	1	2.70805e-18	2.39937	0.000999001	2.86171e-12	2	2	8	144995939	G	A	0.15604	5.75598e-18	0.398764	0.949374
GRINA	+	1	protein_coding	ENSG00000178719.12	8	145066342	5279	29235	8	145095577	8:145095577:C:T	C	T	AC=99;AN=6058	rs147284549	0.98372	0.0162798	1	1.2435e-10	-2.57435	0.000999001	3.89428e-06	3	3	8	145095577	C	T	-0.117146	1.00016e-10	0.488896	0.987522
GRINA	+	1	protein_coding	ENSG00000178719.12	8	145066342	5279	-246839	8	144819503	8:144819503:A:G	A	G	AC=87;AN=6046	rs117286396	0.985627	0.0143734	0.980749	1.8696e-09	-2.54884	0.000999001	3.06414e-05	4	4	8	144819503	A	G	-0.105474	5.92996e-09	0.26922	0.725875
GRINA	+	1	protein_coding	ENSG00000178719.12	8	145066342	5279	88568	8	145154910	8:145154910:G:A	G	A	AC=183;AN=6058	rs11541805	0.969858	0.0301418	1	4.83687e-06	-1.34874	0.015984	0.0162551	5	5	8	145154910	G	A	-0.0816604	6.79688e-06	0.159452	0.42461
ZNF93	+	1	protein_coding	ENSG00000184635.9	19	20011870	7608	33062	19	20044932	19:20044932:G:A	G	A	AC=213;AN=6058	rs62135329	0.9647	0.0352998	1	1.48019e-26	-0.124735	0.000999001	3.88393e-20	3	1	19	20044932	G	A	-0.195506	1.77812e-27	0.502652	0.988123
ZNF93	+	1	protein_coding	ENSG00000184635.9	19	20011870	7608	-65233	19	19946637	19:19946637:A:G	A	G	AC=1890;AN=5996	rs12052168	0.683979	0.316021	0.991308	6.80739e-22	0.0483013	0.000999001	6.4066e-16	4	2	19	19946637	A	G	0.185873	5.99115e-25	0.376873	0.922217
ZNF93	+	1	protein_coding	ENSG00000184635.9	19	20011870	7608	389376	19	20401246	19:20401246:A:G	A	G	AC=1151;AN=6052	rs7256958	0.810584	0.189416	0.99892	2.47303e-13	0.0389766	0.000999001	1.0189e-08	2	3	19	20389847	G	A	0.125539	4.0964e-12	0.038839	0.178827
ZNF93	+	1	protein_coding	ENSG00000184635.9	19	20011870	7608	59012	19	20070882	19:20070882:A:G	A	G	AC=86;AN=6052	rs112546121	0.985802	0.0141981	0.990811	2.97083e-07	0.115908	0.001998	0.000972305	5	4	19	20069600	C	G	0.145583	8.14504e-16	0.127138	0.33274
ZNF93	+	1	protein_coding	ENSG00000184635.9	19	20011870	7608	-361480	19	19650390	19:19650390:G:A	G	A	AC=529;AN=3538	rs540165857	0.848953	0.151047	0.692116	1.51003e-05	0.0261382	0.01998	0.026	6	5	19	19650390	G	A	0.0760845	2.76799e-05	0.0847883	0.240782
ZNF93	+	1	protein_coding	ENSG00000184635.9	19	20011870	7608	348837	19	20360707	19:20360707:C:T	C	T	AC=114;AN=5840	rs137947742	0.980114	0.0198864	0.835238	0.000196169	-0.0523085	0.218781	0.214797	1	6	19	20621981	C	T	-0.0661995	0.000266486	0.0258495	0.169601
DMWD	-	1	protein_coding	ENSG00000185800.7	19	46295695	7584	-53616	19	46349311	19:46349311:A:G	A	G	AC=4041;AN=6002	rs6509237	0.326448	0.673552	0.994725	6.21568e-15	-0.0802879	0.000999001	8.84645e-11	2	1	19	46290615	G	C	-0.11474	2.40181e-10	0.131456	0.345999
DMWD	-	1	protein_coding	ENSG00000185800.7	19	46295695	7584	34947	19	46260748	19:46260748:T:C	T	C	AC=2804;AN=6028	rs4802276	0.535309	0.464691	0.997762	2.53554e-06	1.26753	0.003996	0.00659542	1	2	19	47120033	A	G	0.0561323	0.00199836	0.0168096	0.129979
DMWD	-	1	protein_coding	ENSG00000185800.7	19	46295695	7584	1559	19	46294136	19:46294136:G:A	G	A	AC=1556;AN=5970	rs72626215	0.738555	0.261445	0.9917	3.76942e-05	0.0422984	0.0759241	0.0758456	3	3	19	46115114	C	T	-0.0679394	0.000182622	0.0595198	0.197643
DMWD	-	1	protein_coding	ENSG00000185800.7	19	46295695	7584	44235	19	46251460	19:46251460:T:C	T	C	AC=2804;AN=6028	rs10401487	0.535309	0.464691	0.997536	8.65354e-05	-1.05595	0.157842	0.150261	4	4	19	47120033	A	G	0.0565186	0.00185961	0.0182254	0.1391
MXD3	-	2	protein_coding	ENSG00000213347.6	5	176738897	6065	85843	5	176653054	5:176653054:G:A	G	A	AC=112;AN=6054	rs114167666	0.980806	0.0191935	0.990432	4.23762e-15	-1.25643	0.000999001	1.58223e-10	1	1	5	176653054	G	A	-0.134895	8.97644e-14	0.113057	0.310726
MXD3	-	2	protein_coding	ENSG00000213347.6	5	176738897	6065	4718	5	176734179	5:176734179:C:T	C	T	AC=88;AN=6058	rs149685981	0.985654	0.0143456	1	5.93067e-13	1.25212	0.000999001	3.66416e-08	2	2	5	176734179	C	T	0.128585	1.217e-12	0.497067	0.987882
MXD3	-	2	protein_coding	ENSG00000213347.6	5	176738897	6065	-10691	5	176749588	5:176749588:C:T	C	T	AC=4664;AN=5906	rs28607106	0.210387	0.789613	0.97943	1.56677e-05	-0.225973	0.038961	0.0367994	3	3	5	176749588	C	T	-0.0784848	1.52943e-05	0.110576	0.307344
CALD1	+	2	protein_coding	ENSG00000122786.15	7	134649962	6892	-252573	7	134397389	7:134397389:C:T	C	T	AC=1030;AN=6020	rs10245702	0.828576	0.171424	0.994452	1.06498e-05	-0.0834656	0.01998	0.0185343	1	1	7	134469019	C	T	-0.0672971	0.000210176	0.0772583	0.227373
ZNF717	-	2	protein_coding	ENSG00000227124.4	3	75834734	6948	-8322	3	75843056	3:75843056:C:CTT	C	CTT	AC=1113;AN=6030	rs71627484	0.815193	0.184807	0.994673	2.95099e-102	0.114033	0.000999001	4.87558e-86	1	1	3	75843056	C	CTT	0.214394	7.9047e-33	0.205143	0.557994
ZNF717	-	2	protein_coding	ENSG00000227124.4	3	75834734	6948	302570	3	75532164	3:75532164:A:<CN0>:75569195	A	<CN0>	AC=287;AN=5332	esv3596606;esv3596607	0.945788	0.0542125	0.785487	2.35874e-22	-0.0815233	0.000999001	1.03063e-16	2	2	3	75532164	A	<CN0>	-0.15944	1.06655e-18	0.222246	0.604008
ZNF717	-	2	protein_coding	ENSG00000227124.4	3	75834734	6948	20916	3	75813818	3:75813818:T:C	T	C	AC=2310;AN=5380	rs13071587	0.570364	0.429636	0.944089	6.55332e-21	-0.0401405	0.000999001	2.01994e-15	3	3	3	75836755	C	T	-0.169843	4.86121e-21	0.102441	0.281959
ZNF717	-	2	protein_coding	ENSG00000227124.4	3	75834734	6948	451257	3	75383477	3:75383477:A:T	A	T	AC=3459;AN=5890	rs1997539	0.413599	0.586401	0.98533	0.000240605	0.0142982	0.232767	0.221876	4	4	3	75383477	A	T	0.0585522	0.00126441	0.0166377	0.128817
CBLN3	-	1	protein_coding	ENSG00000139899.6	14	24900160	7389	1602	14	24898558	14:24898558:C:T	C	T	AC=4323;AN=6028	rs2273632	0.282151	0.717849	0.996838	1.176e-103	0.289257	0.000999001	2.11073e-88	1	1	14	24899194	C	T	0.365684	1.73512e-96	0.500971	0.988051
CBLN3	-	1	protein_coding	ENSG00000139899.6	14	24900160	7389	-1273	14	24901433	14:24901433:C:T	C	T	AC=848;AN=6058	rs17795094	0.860251	0.139749	1	1.16345e-79	-0.327963	0.000999001	6.38828e-67	2	2	14	24901433	C	T	-0.259134	1.13727e-47	0.360159	0.898003
CBLN3	-	1	protein_coding	ENSG00000139899.6	14	24900160	7389	-523554	14	25423714	14:25423714:C:T	C	T	AC=2718;AN=6058	rs11159006	0.55303	0.44697	1	2.35241e-05	-0.0374742	0.042957	0.046186	4	3	14	25423714	C	T	-0.0755885	3.12231e-05	0.124315	0.325024
CBLN3	-	1	protein_coding	ENSG00000139899.6	14	24900160	7389	25916	14	24874244	14:24874244:GTGTGTGTGAA:G	GTGTGTGTGAA	G	AC=417;AN=5358	rs564689682	0.921983	0.0780168	0.843101	2.99231e-05	0.0662466	0.0529471	0.0553627	3	4	14	24874244	GTGTGTGTGAA	G	0.0738717	4.71116e-05	0.124145	0.324601
CBLN3	-	1	protein_coding	ENSG00000139899.6	14	24900160	7389	-17968	14	24918128	14:24918128:C:A	C	A	AC=163;AN=6028	rs143886984	0.972951	0.0270489	0.968325	0.00014085	-0.101697	0.18981	0.197756	5	5	14	24918128	C	A	-0.0705214	0.000102551	0.102245	0.281241
CBLN3	-	1	protein_coding	ENSG00000139899.6	14	24900160	7389	38643	14	24861517	14:24861517:T:C	T	C	AC=70;AN=5966	rs72694386	0.988543	0.0114566	0.884255	0.000204064	0.140076	0.262737	0.26654	6	6	14	24861517	T	C	0.0670381	0.000222357	0.0751407	0.223916
AKR1C1	+	2	protein_coding	ENSG00000187134.8	10	5007683	9586	-79200	10	4928483	10:4928483:T:C	T	C	AC=510;AN=6020	rs74111794	0.91499	0.0850097	0.988675	9.23699e-31	-0.0258295	0.000999001	1.04519e-23	1	1	10	4928483	T	C	-0.209508	2.15446e-31	0.236319	0.636232
AKR1C1	+	2	protein_coding	ENSG00000187134.8	10	5007683	9586	-142129	10	4865554	10:4865554:A:G	A	G	AC=5467;AN=5986	rs2924278	0.0866514	0.913349	0.982493	4.87155e-24	-0.0220297	0.000999001	6.47314e-18	2	2	10	4865554	A	G	-0.169462	5.96083e-21	0.237402	0.638706
AKR1C1	+	2	protein_coding	ENSG00000187134.8	10	5007683	9586	293293	10	5300976	10:5300976:A:G	A	G	AC=381;AN=6044	rs11597152	0.936834	0.0631664	0.996983	6.41546e-13	-0.018092	0.000999001	1.85918e-08	3	3	10	5299492	A	G	-0.130698	5.15394e-13	0.148388	0.392414
AKR1C1	+	2	protein_coding	ENSG00000187134.8	10	5007683	9586	-132971	10	4874712	10:4874712:G:A	G	A	AC=186;AN=6032	rs12573010	0.969893	0.0301068	0.979171	5.5677e-08	-0.0190051	0.000999001	0.000368904	4	4	10	4905232	AG	A	-0.099196	4.48444e-08	0.12545	0.327979
AKR1C1	+	2	protein_coding	ENSG00000187134.8	10	5007683	9586	-159759	10	4847924	10:4847924:C:T	C	T	AC=1315;AN=5460	rs2961594	0.758842	0.241158	0.93795	1.3728e-07	0.00901537	0.001998	0.000833847	5	5	10	4855949	A	T	0.0850477	2.76861e-06	0.110619	0.30742
AKR1C1	+	2	protein_coding	ENSG00000187134.8	10	5007683	9586	328367	10	5336050	10:5336050:G:C	G	C	AC=2116;AN=5830	rs9423597	0.636805	0.363195	0.977803	1.18e-06	0.00630186	0.003996	0.0050073	6	6	10	5336050	G	C	0.0908449	5.49802e-07	0.102203	0.281087
AKR1C1	+	2	protein_coding	ENSG00000187134.8	10	5007683	9586	20828	10	5028511	10:5028511:C:T	C	T	AC=3638;AN=6052	rs28851863	0.396902	0.603098	0.999126	7.27534e-05	-0.00500678	0.150849	0.165341	7	7	10	5028511	C	T	-0.0868279	1.70345e-06	0.0577544	0.194992
CORO1B	-	2	protein_coding	ENSG00000172725.9	11	67211152	4900	-39955	11	67251107	11:67251107:CTT:C	CTT	C	AC=2157;AN=6034	rs35392564	0.642395	0.357605	0.996171	2.03706e-07	-0.209373	0.001998	0.000577397	1	1	11	67251107	CTT	C	-0.0874898	1.41856e-06	0.0855738	0.242258
CORO1B	-	2	protein_coding	ENSG00000172725.9	11	67211152	4900	-196938	11	67408090	11:67408090:A:G	A	G	AC=1027;AN=6058	rs2509712	0.83011	0.16989	1	0.000200346	-0.1878	0.166833	0.163642	2	2	11	67408090	A	G	-0.0651832	0.000330951	0.0591309	0.197053
RP11-343C2.7	-	2	protein_coding	ENSG00000259900.1	16	69385633	5121	7188	16	69378445	16:69378445:A:G	A	G	AC=1694;AN=5912	rs7186635	0.713413	0.286587	0.986053	5.10032e-09	0.142539	0.000999001	2.30689e-05	1	1	16	69378445	A	G	0.106379	4.3858e-09	0.188448	0.509207
SDC2	+	1	protein_coding	ENSG00000169439.7	8	97598615	5631	267176	8	97865791	8:97865791:AT:A	AT	A	AC=2349;AN=4780	rs71569187	0.509992	0.490008	0.903483	4.43015e-19	0.0562364	0.000999001	2.64094e-13	2	1	8	97865791	AT	A	0.14987	1.1158e-16	0.332004	0.852339
SDC2	+	1	protein_coding	ENSG00000169439.7	8	97598615	5631	-92270	8	97506345	8:97506345:C:T	C	T	AC=515;AN=5774	rs1444575	0.91072	0.0892797	0.935509	3.51389e-16	0.0826209	0.000999001	6.5965e-11	3	2	8	97506345	C	T	0.145267	9.40951e-16	0.23782	0.639666
SDC2	+	1	protein_coding	ENSG00000169439.7	8	97598615	5631	-181719	8	97416896	8:97416896:A:G	A	G	AC=708;AN=5860	rs6987339	0.878874	0.121126	0.963994	1.1816e-13	-0.0665807	0.000999001	5.95071e-09	4	3	8	97416896	A	G	-0.142431	3.38486e-15	0.103868	0.287238
SDC2	+	1	protein_coding	ENSG00000169439.7	8	97598615	5631	56898	8	97655513	8:97655513:AAAT:A	AAAT	A	AC=2886;AN=6056	rs35078871	0.524025	0.475975	0.999227	2.34201e-09	-0.0372957	0.000999001	2.19287e-05	1	4	8	97655513	AAAT	A	-0.104187	9.0654e-09	0.161292	0.430227
SDC2	+	1	protein_coding	ENSG00000169439.7	8	97598615	5631	-21109	8	97577506	8:97577506:G:A	G	A	AC=416;AN=5852	rs35031423	0.929286	0.0707138	0.94755	7.46191e-09	0.0663768	0.000999001	6.86501e-05	5	5	8	97577506	G	A	0.118905	5.21421e-11	0.282966	0.763576
SDC2	+	1	protein_coding	ENSG00000169439.7	8	97598615	5631	-15469	8	97583146	8:97583146:A:G	A	G	AC=137;AN=5452	rs75531207	0.974776	0.0252236	0.72011	3.86955e-05	0.0682988	0.0619381	0.0681358	6	6	8	97583146	A	G	0.0783032	1.60059e-05	0.160276	0.427123
CCDC88C	-	1	protein_coding	ENSG00000015133.14	14	91883119	7061	42966	14	91840153	14:91840153:G:A	G	A	AC=2033;AN=5932	rs8021298	0.657661	0.342339	0.98554	6.75971e-24	0.273005	0.000999001	4.02565e-19	3	1	14	91840153	G	A	0.199846	1.1666e-28	0.296122	0.79205
CCDC88C	-	1	protein_coding	ENSG00000015133.14	14	91883119	7061	92659	14	91790460	14:91790460:G:C	G	C	AC=169;AN=5258	rs17802862	0.967868	0.0321322	0.724935	1.70731e-15	-0.387594	0.000999001	1.70163e-11	4	2	14	91789771	G	A	-0.150898	6.86829e-17	0.351998	0.885189
CCDC88C	-	1	protein_coding	ENSG00000015133.14	14	91883119	7061	125577	14	91757542	14:91757542:T:C	T	C	AC=668;AN=5840	rs3825658	0.885336	0.114664	0.961209	1.28188e-11	-0.214594	0.000999001	6.36164e-08	2	3	14	91757542	T	C	-0.120021	3.4315e-11	0.189028	0.510865
CCDC88C	-	1	protein_coding	ENSG00000015133.14	14	91883119	7061	15834	14	91867285	14:91867285:T:A	T	A	AC=522;AN=6004	rs4904773	0.91298	0.0870202	0.982276	4.12351e-10	-0.282718	0.000999001	2.06168e-06	5	4	14	91867285	T	A	-0.163755	1.18962e-19	0.360785	0.898963
CCDC88C	-	1	protein_coding	ENSG00000015133.14	14	91883119	7061	-19447	14	91902566	14:91902566:C:G	C	G	AC=3154;AN=5888	rs57411121	0.465694	0.534306	0.987006	3.0855e-07	-0.110957	0.000999001	0.000745626	1	5	14	91902566	C	G	-0.0889043	9.55172e-07	0.0665821	0.209829
CCDC88C	-	1	protein_coding	ENSG00000015133.14	14	91883119	7061	-216800	14	92099919	14:92099919:T:A	T	A	AC=408;AN=5422	rs78354851	0.925225	0.0747748	0.855303	5.32095e-06	-0.178109	0.004995	0.0104121	6	6	14	91189977	G	T	0.0637801	0.000444158	0.0214383	0.156286
CCDC88C	-	1	protein_coding	ENSG00000015133.14	14	91883119	7061	77896	14	91805223	14:91805223:A:G	A	G	AC=258;AN=5494	rs17803121	0.953431	0.0465695	0.832952	3.69123e-05	-0.192378	0.0569431	0.0586192	7	7	14	91805223	A	G	-0.0807106	8.69003e-06	0.12027	0.316965
CD248	-	2	protein_coding	ENSG00000174807.3	11	66084515	3817	799810	11	65284705	11:65284705:G:A	G	A	AC=96;AN=6012	rs55981734	0.984233	0.0157672	0.939423	4.14785e-05	0.208517	0.0529471	0.0499591	2	1	11	65284705	G	A	0.0758838	2.90645e-05	0.140039	0.370392
TIRAP	+	1	protein_coding	ENSG00000150455.9	11	126160751	7385	-22370	11	126138381	11:126138381:G:C	G	C	AC=785;AN=6016	rs3809004	0.868506	0.131494	0.990723	2.11569e-36	0.224148	0.000999001	2.94702e-31	1	1	11	126138381	G	C	0.22072	9.68755e-35	0.15079	0.399027
TIRAP	+	1	protein_coding	ENSG00000150455.9	11	126160751	7385	-37307	11	126123444	11:126123444:C:T	C	T	AC=1395;AN=6026	rs678324	0.769206	0.230794	0.994906	4.53732e-05	-0.0571391	0.0729271	0.0732298	2	2	11	126111457	A	T	-0.0737867	4.80703e-05	0.0517893	0.187068
RUFY2	-	2	protein_coding	ENSG00000204130.8	10	70167034	7418	35687	10	70131347	10:70131347:CA:C	CA	C	AC=682;AN=4762	rs574725100	0.856086	0.143914	0.820361	2.21091e-12	0.0417806	0.000999001	2.60253e-08	1	1	10	70131347	CA	C	0.124472	6.22564e-12	0.166921	0.447315
RUFY2	-	2	protein_coding	ENSG00000204130.8	10	70167034	7418	-199364	10	70366398	10:70366398:T:C	T	C	AC=124;AN=5778	rs75613164	0.978871	0.0211291	0.802304	4.44884e-06	-0.0603068	0.00999001	0.00760358	2	2	10	70366398	T	C	-0.0831292	4.62385e-06	0.10875	0.303359
RUFY2	-	2	protein_coding	ENSG00000204130.8	10	70167034	7418	662533	10	69504501	10:69504501:C:CA	C	CA	AC=99;AN=5824	rs559695565	0.982724	0.0172761	0.804214	5.77653e-05	-0.057644	0.0629371	0.0690683	3	3	10	69504501	C	CA	-0.0716886	7.85004e-05	0.0653851	0.207675
OGG1	+	1	protein_coding	ENSG00000114026.17	3	9799032	7077	17106	3	9816138	3:9816138:T:G	T	G	AC=2991;AN=5800	rs12485599	0.4862	0.5138	0.969017	2.16009e-41	-0.14765	0.000999001	2.82133e-31	1	1	3	9824651	C	T	-0.229653	1.52613e-37	0.218058	0.593677
OGG1	+	1	protein_coding	ENSG00000114026.17	3	9799032	7077	-3838	3	9795194	3:9795194:C:A	C	A	AC=958;AN=5344	rs55814656	0.820489	0.179511	0.900165	5.69702e-08	-0.0675882	0.000999001	0.000486161	2	2	3	9795194	C	A	-0.228871	2.7144e-37	0.291397	0.782549
OGG1	+	1	protein_coding	ENSG00000114026.17	3	9799032	7077	-63349	3	9735683	3:9735683:G:A	G	A	AC=450;AN=6058	rs11131183	0.925854	0.0741457	1	0.000142509	-0.0658647	0.257742	0.259182	3	3	3	9907397	C	T	0.0652738	0.000324663	0.0245672	0.167153
CCDC112	-	1	protein_coding	ENSG00000164221.8	5	114632320	7672	14614	5	114617706	5:114617706:G:T	G	T	AC=123;AN=5914	rs10055125	0.978878	0.0211221	0.888819	3.34677e-18	0.251171	0.000999001	1.3381e-13	2	1	5	114617706	G	T	0.16373	1.20518e-19	0.332431	0.85305
CCDC112	-	1	protein_coding	ENSG00000164221.8	5	114632320	7672	-233871	5	114866191	5:114866191:G:A	G	A	AC=3703;AN=5492	rs256940	0.325027	0.674973	0.949429	5.94282e-08	0.0552035	0.000999001	0.000150719	3	2	5	114866191	G	A	0.0999969	3.48737e-08	0.187711	0.507102
CCDC112	-	1	protein_coding	ENSG00000164221.8	5	114632320	7672	308	5	114632012	5:114632012:C:G	C	G	AC=513;AN=4990	rs78780834	0.897065	0.102935	0.829294	1.58962e-07	-0.0768504	0.000999001	0.00048998	1	3	5	114632012	C	G	-0.0864945	1.86699e-06	0.125485	0.328074
CCDC112	-	1	protein_coding	ENSG00000164221.8	5	114632320	7672	-6593	5	114638913	5:114638913:T:C	T	C	AC=5241;AN=5920	rs2112361	0.11527	0.88473	0.973569	6.86724e-06	-0.0638766	0.016983	0.0120235	4	4	5	114615046	A	C	-0.101904	1.90106e-08	0.101473	0.278452
CTD-2235C13.3	+	2	lincRNA	ENSG00000271815.1	5	74659585	6454	399	5	74659984	5:74659984:T:TGGGGGA	T	TGGGGGA	AC=781;AN=6042	rs35525371	0.871202	0.128798	0.996414	1.60522e-16	-0.290335	0.000999001	1.01291e-11	1	1	5	74659984	T	TGGGGGA	-0.147115	4.03042e-16	0.198653	0.538926
RSU1	-	2	protein_coding	ENSG00000148484.13	10	16859462	7874	8054	10	16851408	10:16851408:C:A	C	A	AC=980;AN=5928	rs921742	0.835199	0.164801	0.982594	2.67019e-62	0.781409	0.000999001	5.17471e-52	2	1	10	16851408	C	A	0.253389	1.37041e-45	0.377935	0.923638
RSU1	-	2	protein_coding	ENSG00000148484.13	10	16859462	7874	2777	10	16856685	10:16856685:A:G	A	G	AC=3243;AN=5868	rs802171	0.44955	0.55045	0.982064	1.14004e-53	1.43422	0.000999001	7.29261e-44	1	2	10	16817458	T	C	0.187375	2.46871e-25	0.280376	0.75706
RSU1	-	2	protein_coding	ENSG00000148484.13	10	16859462	7874	88189	10	16771273	10:16771273:T:C	T	C	AC=2995;AN=5844	rs7893556	0.486459	0.513541	0.980208	7.1478e-16	-0.242553	0.000999001	3.45152e-11	3	3	10	16771273	T	C	-0.131328	3.97933e-13	0.330158	0.849266
RSU1	-	2	protein_coding	ENSG00000148484.13	10	16859462	7874	-1938	10	16861400	10:16861400:G:A	G	A	AC=3147;AN=6058	rs780632	0.482108	0.517892	1	1.28023e-15	0.702596	0.000999001	5.18532e-11	4	4	10	16858993	T	C	-0.0816643	6.79001e-06	0.104938	0.291162
RSU1	-	2	protein_coding	ENSG00000148484.13	10	16859462	7874	276041	10	16583421	10:16583421:C:A	C	A	AC=488;AN=5410	rs529031892	0.909469	0.0905313	0.867776	3.12018e-08	-0.272475	0.000999001	0.000146353	7	5	10	16583421	C	A	-0.0969948	8.8611e-08	0.304828	0.807964
RSU1	-	2	protein_coding	ENSG00000148484.13	10	16859462	7874	144423	10	16715039	10:16715039:T:C	T	C	AC=1549;AN=5840	rs10904787	0.735795	0.264205	0.974422	1.24049e-06	-0.160301	0.003996	0.00379636	6	6	10	16715039	T	C	-0.0869429	1.65027e-06	0.215041	0.585801
RSU1	-	2	protein_coding	ENSG00000148484.13	10	16859462	7874	62429	10	16797033	10:16797033:A:G	A	G	AC=1251;AN=5276	rs7910261	0.764032	0.235968	0.91162	1.18489e-05	0.155005	0.026973	0.0267154	5	7	10	16797033	A	G	0.0803386	9.56088e-06	0.0976136	0.266556
RSU1	-	2	protein_coding	ENSG00000148484.13	10	16859462	7874	9803	10	16849659	10:16849659:G:A	G	A	AC=479;AN=5700	rs11254206	0.917095	0.0829051	0.926355	4.01443e-05	-0.229508	0.0759241	0.0736883	9	8	10	16849659	G	A	-0.0661933	0.000266838	0.058631	0.196299
RSU1	-	2	protein_coding	ENSG00000148484.13	10	16859462	7874	184294	10	16675168	10:16675168:C:T	C	T	AC=64;AN=5706	rs117684467	0.988877	0.0111225	0.682338	5.1358e-05	0.448882	0.0919081	0.0904233	8	9	10	16675168	C	T	0.0731232	5.6213e-05	0.141326	0.373775
RSU1	-	2	protein_coding	ENSG00000148484.13	10	16859462	7874	-152636	10	17012098	10:17012098:C:T	C	T	AC=3209;AN=6052	rs9633766	0.469829	0.530171	0.999552	5.71537e-05	-0.118474	0.102897	0.0992062	10	10	10	17012098	C	T	-0.0732951	5.39869e-05	0.0909158	0.252443
AFAP1L2	-	2	protein_coding	ENSG00000169129.10	10	116164247	5797	-255	10	116164502	10:116164502:G:A	G	A	AC=2618;AN=5696	rs61434043	0.540624	0.459376	0.970239	1.11532e-24	-0.0341872	0.000999001	1.38926e-17	1	1	10	116164502	G	A	-0.184678	1.20701e-24	0.315814	0.826164
AFAP1L2	-	2	protein_coding	ENSG00000169129.10	10	116164247	5797	101432	10	116062815	10:116062815:A:AT	A	AT	AC=126;AN=6046	rs144529481	0.978682	0.0213178	0.983499	3.71338e-10	0.0716536	0.000999001	3.78052e-06	2	2	10	116062815	A	AT	0.113233	4.11819e-10	0.371151	0.914296
AFAP1L2	-	2	protein_coding	ENSG00000169129.10	10	116164247	5797	-403615	10	116567862	10:116567862:T:G	T	G	AC=103;AN=5976	rs11819190	0.982674	0.0173259	0.910275	4.71652e-06	0.0562682	0.016983	0.0141291	5	3	10	116567862	T	G	0.0791644	1.28897e-05	0.172269	0.463006
AFAP1L2	-	2	protein_coding	ENSG00000169129.10	10	116164247	5797	-174297	10	116338544	10:116338544:C:CT	C	CT	AC=1866;AN=3060	rs35420465	0.39172	0.60828	0.751292	3.84391e-05	0.0157792	0.0709291	0.0716388	4	4	10	116338544	C	CT	0.0754232	3.24972e-05	0.10636	0.296148
AFAP1L2	-	2	protein_coding	ENSG00000169129.10	10	116164247	5797	586533	10	115577714	10:115577714:T:C	T	C	AC=5570;AN=5654	rs10749146	0.0151881	0.984812	0.718449	8.90458e-05	0.0459937	0.126873	0.136677	3	5	10	115577714	T	C	0.0722001	6.97366e-05	0.0943332	0.259087
AFAP1L2	-	2	protein_coding	ENSG00000169129.10	10	116164247	5797	-666415	10	116830662	10:116830662:G:T	G	T	AC=3605;AN=5214	rs808425	0.308801	0.691199	0.915522	0.000227782	0.0136274	0.254745	0.265974	6	6	10	116830662	G	T	0.0655814	0.000304124	0.0527055	0.188134
GCLC	-	2	protein_coding	ENSG00000001084.6	6	53481768	7082	102363	6	53379405	6:53379405:A:C	A	C	AC=2791;AN=6056	rs3736729	0.539826	0.460174	0.999428	1.74027e-19	-0.0591635	0.000999001	7.27286e-14	2	1	6	53379405	A	C	-0.1602	7.28133e-19	0.343024	0.870614
GCLC	-	2	protein_coding	ENSG00000001084.6	6	53481768	7082	37449	6	53444319	6:53444319:A:G	A	G	AC=973;AN=5962	rs644492	0.837537	0.162463	0.98615	1.47469e-12	-0.0629961	0.001998	6.7569e-08	3	2	6	53444319	A	G	-0.124627	5.85927e-12	0.325216	0.8412
GCLC	-	2	protein_coding	ENSG00000001084.6	6	53481768	7082	62184	6	53419584	6:53419584:T:A	T	A	AC=1149;AN=5922	rs35682756	0.806563	0.193437	0.959384	4.14833e-08	0.062075	0.004995	0.000326948	4	3	6	53419335	C	T	-0.0840916	3.57987e-06	0.143766	0.380158
GCLC	-	2	protein_coding	ENSG00000001084.6	6	53481768	7082	74132	6	53407636	6:53407636:A:G	A	G	AC=1349;AN=3932	rs477839	0.656498	0.343502	0.819765	3.08941e-06	0.0487795	0.011988	0.0106627	1	4	6	53590075	T	C	0.0754313	3.2433e-05	0.0520183	0.187328
GCLC	-	2	protein_coding	ENSG00000001084.6	6	53481768	7082	-32439	6	53514207	6:53514207:T:C	T	C	AC=483;AN=5926	rs67622831	0.918972	0.0810277	0.957659	3.22708e-06	-0.0547632	0.00899101	0.0101827	5	5	6	53514207	T	C	-0.0851194	2.71549e-06	0.103376	0.285415
SRSF5	+	1	protein_coding	ENSG00000100650.11	14	70237598	6909	-29121	14	70208477	14:70208477:T:C	T	C	AC=1568;AN=5908	rs8014236	0.735284	0.264716	0.977785	3.93886e-07	-0.369776	0.001998	0.00100269	2	1	14	70208477	T	C	-0.0919221	4.02648e-07	0.145295	0.38417
SRSF5	+	1	protein_coding	ENSG00000100650.11	14	70237598	6909	72055	14	70309653	14:70309653:G:A	G	A	AC=121;AN=5750	rs117510264	0.979117	0.0208829	0.817486	0.000258993	0.747258	0.262737	0.273744	1	2	14	70309653	G	A	0.0677549	0.000190168	0.0321171	0.175432
CXCR5	+	2	protein_coding	ENSG00000160683.4	11	118754475	6023	8734	11	118763209	11:118763209:T:C	T	C	AC=92;AN=6042	rs116967050	0.984804	0.0151956	0.974323	1.36427e-18	0.21587	0.000999001	1.53716e-13	1	1	11	118814252	C	T	0.162947	1.80169e-19	0.222421	0.604427
ZNF548	+	2	protein_coding	ENSG00000188785.7	19	57908273	7302	22007	19	57930280	19:57930280:G:C	G	C	AC=807;AN=6018	rs57406117	0.866439	0.133561	0.989903	1.46559e-299	0.775119	0.000999001	1.62608e-267	1	1	19	57930280	G	C	0.587323	2.11363e-280	0.44363	0.985276
ZNF548	+	2	protein_coding	ENSG00000188785.7	19	57908273	7302	-5081	19	57903192	19:57903192:C:T	C	T	AC=74;AN=6048	rs113083300	0.987569	0.0124314	0.976267	1.16752e-21	-0.541401	0.000999001	5.56968e-17	3	2	19	57903192	C	T	-0.169491	5.86812e-21	0.193299	0.523192
ZNF548	+	2	protein_coding	ENSG00000188785.7	19	57908273	7302	-6725	19	57901548	19:57901548:G:T	G	T	AC=1259;AN=5662	rs12460423	0.776379	0.223621	0.959763	4.74501e-17	0.188502	0.000999001	1.39906e-12	2	3	19	57901548	G	T	0.0998736	3.62553e-08	0.196565	0.53277
ZNF548	+	2	protein_coding	ENSG00000188785.7	19	57908273	7302	-4355	19	57903918	19:57903918:C:T	C	T	AC=1336;AN=5828	rs76608813	0.770777	0.229223	0.975571	1.27639e-06	0.105815	0.002997	0.00356637	4	4	19	57681931	AT	A	0.0747719	3.80119e-05	0.057081	0.194005
ZNF548	+	2	protein_coding	ENSG00000188785.7	19	57908273	7302	51801	19	57960074	19:57960074:G:A	G	A	AC=3004;AN=5024	rs7259320	0.40342	0.59658	0.91065	3.57796e-06	-0.0613081	0.00999001	0.00832823	5	5	19	57960074	G	A	-0.0842074	3.47066e-06	0.115515	0.312752
FBN2	-	1	protein_coding	ENSG00000138829.6	5	127873916	6906	-233	5	127874149	5:127874149:G:C	G	C	AC=522;AN=6056	rs78821460	0.913738	0.0862625	0.999119	0	1.1436	0.000999001	0	1	1	5	128014388	G	A	0.612648	0	0	0
FBN2	-	1	protein_coding	ENSG00000138829.6	5	127873916	6906	311	5	127873605	5:127873605:T:C	T	C	AC=1896;AN=6058	rs7732639	0.687299	0.312701	1	1.46046e-57	0.187077	0.000999001	4.18865e-46	2	2	5	127875447	C	CAT	0.252488	2.87433e-45	0.435726	0.983117
FBN2	-	1	protein_coding	ENSG00000138829.6	5	127873916	6906	972717	5	126901199	5:126901199:C:T	C	T	AC=1179;AN=6016	rs965998	0.803896	0.196104	0.99488	2.60622e-52	-0.166979	0.000999001	2.57778e-42	3	3	5	126901199	C	T	-0.272852	7.43163e-53	0.293686	0.78724
FBN2	-	1	protein_coding	ENSG00000138829.6	5	127873916	6906	-320228	5	128194144	5:128194144:ATT:ATTT	ATT	ATTT	AC=1751;AN=5912	rs531027482;rs563667756;rs542188608	0.703802	0.296198	0.98499	1.42381e-11	-0.0639877	0.000999001	1.79959e-07	4	4	5	128194144	ATT	ATTT	-0.121206	2.19139e-11	0.206201	0.561065
FBN2	-	1	protein_coding	ENSG00000138829.6	5	127873916	6906	251442	5	127622474	5:127622474:G:T	G	T	AC=84;AN=5958	rs17608368	0.985742	0.0142576	0.894314	2.58311e-09	0.199512	0.000999001	1.66291e-05	5	5	5	127622474	G	T	0.107708	2.80376e-09	0.216468	0.589577
FBN2	-	1	protein_coding	ENSG00000138829.6	5	127873916	6906	197389	5	127676527	5:127676527:C:CTA	C	CTA	AC=317;AN=5702	rs153976;rs550306684	0.944502	0.0554985	0.910799	2.87447e-08	-0.101946	0.000999001	0.000109853	6	6	5	127676527	C	CTA	-0.0929595	2.97317e-07	0.232035	0.626544
FBN2	-	1	protein_coding	ENSG00000138829.6	5	127873916	6906	-626436	5	128500352	5:128500352:C:T	C	T	AC=253;AN=5996	rs74369478	0.957967	0.0420332	0.969313	3.6036e-05	0.0894658	0.0529471	0.0543066	7	7	5	128500352	C	T	0.0726816	6.23404e-05	0.096969	0.264959
FBN2	-	1	protein_coding	ENSG00000138829.6	5	127873916	6906	784536	5	127089380	5:127089380:GA:G	GA	G	AC=1958;AN=4294	rs369728985	0.543824	0.456176	0.862724	0.000305137	0.0333937	0.265734	0.277614	8	8	5	127089380	GA	G	0.0650895	0.000337583	0.0577139	0.194932
MTX3	-	2	protein_coding	ENSG00000177034.10	5	79287082	6835	-11486	5	79298568	5:79298568:GAAAAAAA:G	GAAAAAAA	G	AC=726;AN=5788	rs56899578	0.874157	0.125843	0.950388	7.18807e-44	-0.168032	0.000999001	2.47781e-36	1	1	5	79298568	GAAAAAAA	G	-0.211446	5.86631e-32	0.359272	0.896636
MTX3	-	2	protein_coding	ENSG00000177034.10	5	79287082	6835	-8161	5	79295243	5:79295243:T:G	T	G	AC=2319;AN=5776	rs12054697	0.599459	0.400541	0.974037	3.95106e-19	0.0841706	0.000999001	1.75734e-14	2	2	5	79344618	T	C	0.124106	7.1794e-12	0.217884	0.593233
MTX3	-	2	protein_coding	ENSG00000177034.10	5	79287082	6835	-33796	5	79320878	5:79320878:A:G	A	G	AC=1103;AN=5994	rs366471	0.816656	0.183344	0.991175	1.17954e-05	-0.0451247	0.016983	0.0204614	3	3	5	79320878	A	G	-0.0667037	0.000239059	0.0405649	0.179844
MTX3	-	2	protein_coding	ENSG00000177034.10	5	79287082	6835	195336	5	79091746	5:79091746:C:T	C	T	AC=972;AN=5904	rs35784919	0.835428	0.164572	0.977414	0.000156929	0.0344845	0.185814	0.19303	4	4	5	79091746	C	T	0.0689122	0.000147275	0.0278324	0.17204
C19orf68	+	2	protein_coding	ENSG00000185453.8	19	48675179	7803	-14941	19	48660238	19:48660238:C:T	C	T	AC=565;AN=6056	rs3730868	0.907933	0.0920671	0.998343	3.84395e-14	0.222038	0.000999001	4.64292e-10	1	1	19	48660238	C	T	0.137702	2.70384e-14	0.289288	0.778066
TAF11	-	2	protein_coding	ENSG00000064995.12	6	34855819	6728	-19876	6	34875695	6:34875695:A:G	A	G	AC=214;AN=6042	rs13203394	0.964447	0.0355527	0.991636	3.20824e-27	-0.830828	0.000999001	6.58511e-21	1	1	6	34875695	A	G	-0.190238	4.45653e-26	0.364238	0.904196
TAF11	-	2	protein_coding	ENSG00000064995.12	6	34855819	6728	88551	6	34767268	6:34767268:G:A	G	A	AC=1432;AN=5830	rs74912731	0.755112	0.244888	0.972824	0.000349678	-0.119207	0.295704	0.284332	2	2	6	34226445	TTA	T	-0.0650399	0.00034114	0.0251848	0.16849
APPBP2	-	2	protein_coding	ENSG00000062725.5	17	58603484	2981	997743	17	57605741	17:57605741:G:A	G	A	AC=62;AN=5990	rs76912389	0.98957	0.0104302	0.893454	1.92836e-05	-0.125371	0.018981	0.0177686	1	1	17	57605741	G	A	-0.0757677	2.98956e-05	0.229624	0.621103
APPBP2	-	2	protein_coding	ENSG00000062725.5	17	58603484	2981	-31326	17	58634810	17:58634810:T:A	T	A	AC=685;AN=4990	rs1197070	0.863956	0.136044	0.8373	3.87044e-05	-0.0366526	0.02997	0.0301457	2	2	17	58634810	T	A	-0.0756749	3.05763e-05	0.0661098	0.208982
APPBP2	-	2	protein_coding	ENSG00000062725.5	17	58603484	2981	-803668	17	59407152	17:59407152:T:TCACCCTTAC	T	TCACCCTTAC	AC=1274;AN=2168	rs144341168	0.409009	0.590991	0.674885	0.00013909	-0.0282591	0.0849151	0.090926	3	3	17	59407152	T	TCACCCTTAC	-0.072534	6.45244e-05	0.135139	0.357132
ENHO	-	2	protein_coding	ENSG00000168913.6	9	34523039	5958	-48520	9	34571559	9:34571559:T:TAC	T	TAC	AC=1418;AN=5140	rs145378339	0.723509	0.276491	0.91195	1.07451e-07	-0.0877984	0.000999001	0.000495526	1	1	9	34521867	T	C	0.0956703	1.32557e-07	0.160547	0.427951
ENHO	-	2	protein_coding	ENSG00000168913.6	9	34523039	5958	945060	9	33577979	9:33577979:A:G	A	G	AC=1092;AN=4568	rs2890515	0.760479	0.239521	0.849849	0.000157873	0.0659995	0.155844	0.154422	2	2	9	33577979	A	G	0.0696425	0.000125084	0.0816878	0.235101
JAKMIP2	-	2	protein_coding	ENSG00000176049.11	5	147041009	5992	-119910	5	147160919	5:147160919:G:T	G	T	AC=2143;AN=5312	rs2436425	0.595404	0.404596	0.934631	1.81427e-108	0.265934	0.000999001	5.033e-88	1	1	5	146951712	A	G	0.26652	2.00607e-50	0.498985	0.987965
JAKMIP2	-	2	protein_coding	ENSG00000176049.11	5	147041009	5992	-109744	5	147150753	5:147150753:G:T	G	T	AC=272;AN=5770	rs76621473	0.952776	0.0472241	0.893856	1.07296e-70	-0.277471	0.000999001	3.72534e-57	2	2	5	147150753	G	T	-0.265734	3.97844e-50	0.512686	0.988542
JAKMIP2	-	2	protein_coding	ENSG00000176049.11	5	147041009	5992	207297	5	146833712	5:146833712:C:G	C	G	AC=169;AN=5842	rs116337841	0.970539	0.029461	0.880786	1.51788e-13	-0.130949	0.000999001	5.85486e-09	3	3	5	146833712	C	G	-0.130545	5.48689e-13	0.37473	0.919301
JAKMIP2	-	2	protein_coding	ENSG00000176049.11	5	147041009	5992	-24564	5	147065573	5:147065573:T:C	T	C	AC=1960;AN=6058	rs2288826	0.676983	0.323017	1	6.8354e-10	0.0492019	0.000999001	6.33396e-06	4	4	5	147061995	T	C	0.0802119	9.87592e-06	0.0640294	0.205233
JAKMIP2	-	2	protein_coding	ENSG00000176049.11	5	147041009	5992	-139474	5	147180483	5:147180483:G:A	G	A	AC=4905;AN=6044	rs4583876	0.188368	0.811632	0.995271	7.88334e-08	0.0422513	0.000999001	0.000355909	5	5	5	147180483	G	A	0.128218	1.4106e-12	0.104867	0.290905
JAKMIP2	-	2	protein_coding	ENSG00000176049.11	5	147041009	5992	-148412	5	147189421	5:147189421:A:T	A	T	AC=82;AN=6014	rs77658106	0.986688	0.0133117	0.908599	6.27325e-07	-0.124693	0.002997	0.00197492	6	6	5	147207678	T	C	-0.0934723	2.5562e-07	0.133503	0.352312
JAKMIP2	-	2	protein_coding	ENSG00000176049.11	5	147041009	5992	966376	5	146074633	5:146074633:G:A	G	A	AC=240;AN=5542	rs72652845	0.955571	0.0444288	0.819706	8.09218e-05	0.0521918	0.108891	0.108845	8	7	5	146074633	G	A	0.0717044	7.82153e-05	0.075255	0.2241
JAKMIP2	-	2	protein_coding	ENSG00000176049.11	5	147041009	5992	56646	5	146984363	5:146984363:TTTATTATTATTA:T	TTTATTATTATTA	T	AC=5271;AN=5364	rs201354343	0.0171408	0.982859	0.662775	8.72331e-05	0.0782882	0.127872	0.118339	9	8	5	146984363	TTTATTATTATTA	T	0.0670559	0.000221496	0.0864887	0.243996
JAKMIP2	-	2	protein_coding	ENSG00000176049.11	5	147041009	5992	-233309	5	147274318	5:147274318:TAAAA:TAAAAA	TAAAA	TAAAAA	AC=347;AN=5762	rs577858608;rs557929492	0.939681	0.0603185	0.904602	9.26737e-05	-0.0469823	0.126873	0.124451	7	9	5	147274318	TAAAA	TAAAAA	-0.071153	8.87873e-05	0.0761053	0.225473
JAKMIP2	-	2	protein_coding	ENSG00000176049.11	5	147041009	5992	-94092	5	147135101	5:147135101:G:A	G	A	AC=1220;AN=5748	rs10515592	0.786952	0.213048	0.962992	0.000136289	0.0490878	0.182817	0.16891	10	10	5	147328636	T	TA	0.0707016	9.84305e-05	0.110158	0.306563
SNRNP200	-	2	protein_coding	ENSG00000144028.10	2	96955593	2481	-74237	2	97029830	2:97029830:G:A	G	A	AC=4143;AN=6058	rs772156	0.315442	0.684558	0.999899	1.54104e-07	0.124461	0.000999001	0.000201754	1	1	2	97029830	G	A	0.096618	9.94218e-08	0.0847757	0.240758
SNRNP200	-	2	protein_coding	ENSG00000144028.10	2	96955593	2481	527534	2	96428059	2:96428059:G:T	G	T	AC=112;AN=6002	rs184842706	0.981295	0.0187053	0.875662	3.33898e-05	-0.360886	0.01998	0.0185079	2	2	2	96428059	G	T	-0.0731631	5.5689e-05	0.11613	0.31318
LYSMD1	-	2	protein_coding	ENSG00000163155.7	1	151138424	4590	-34864	1	151173288	1:151173288:GTATTTATT:G	GTATTTATT	G	AC=2885;AN=5280	rs145688089	0.453738	0.546262	0.949334	7.89737e-06	-0.0350828	0.013986	0.0156004	1	1	1	151325879	A	C	-0.0805744	8.99968e-06	0.0954382	0.261436
LYSMD1	-	2	protein_coding	ENSG00000163155.7	1	151138424	4590	142463	1	150995961	1:150995961:C:T	C	T	AC=3051;AN=5916	rs11204760	0.484648	0.515352	0.988226	2.83081e-05	-0.0324474	0.043956	0.0423824	2	2	1	150995961	C	T	-0.0730995	5.65274e-05	0.0843853	0.240031
EXO5	+	2	protein_coding	ENSG00000164002.7	1	40974757	6961	14863	1	40989620	1:40989620:C:T	C	T	AC=1077;AN=6054	rs6699445	0.822097	0.177903	0.998487	3.09135e-61	0.210456	0.000999001	3.82338e-51	1	1	1	41024623	T	C	0.247602	1.51422e-43	0.307178	0.811988
EXO5	+	2	protein_coding	ENSG00000164002.7	1	40974757	6961	-23271	1	40951486	1:40951486:T:C	T	C	AC=98;AN=5984	rs75831615	0.983681	0.0163185	0.930219	7.8534e-39	0.416261	0.000999001	1.50944e-31	2	2	1	40974430	G	C	0.219078	3.07768e-34	0.140988	0.372889
EXO5	+	2	protein_coding	ENSG00000164002.7	1	40974757	6961	-34737	1	40940020	1:40940020:A:G	A	G	AC=1860;AN=6022	rs6600339	0.69131	0.30869	0.993299	3.64689e-18	-0.0866739	0.000999001	2.391e-13	3	3	1	40939387	T	C	-0.141091	6.1426e-15	0.127726	0.334479
PHGDH	+	2	protein_coding	ENSG00000092621.7	1	120282085	4081	-26715	1	120255370	1:120255370:G:A	G	A	AC=586;AN=5956	rs11583993	0.901871	0.0981293	0.973779	1.83864e-170	0.220968	0.000999001	2.62093e-87	1	1	1	120210231	A	T	0.446683	1.68795e-148	0.516052	0.988679
PHGDH	+	2	protein_coding	ENSG00000092621.7	1	120282085	4081	-29233	1	120252852	1:120252852:G:A	G	A	AC=117;AN=5988	rs17024121	0.980267	0.0197326	0.939258	3.99665e-17	-0.132099	0.003996	7.08461e-08	2	2	1	120252852	G	A	-0.126957	2.33658e-12	0.336361	0.859591
PHGDH	+	2	protein_coding	ENSG00000092621.7	1	120282085	4081	-79442	1	120202643	1:120202643:G:A	G	A	AC=267;AN=5722	rs75583156	0.952747	0.0472535	0.877776	1.02384e-15	0.113222	0.004995	1.73198e-07	3	3	1	120217995	C	T	0.0899293	7.1449e-07	0.101005	0.276804
PHGDH	+	2	protein_coding	ENSG00000092621.7	1	120282085	4081	592999	1	120875084	1:120875084:C:T	C	T	AC=1274;AN=2310	rs2749350	0.450847	0.549153	0.707812	1.54008e-06	0.0229271	0.025974	0.0252279	4	4	1	120580677	AAT	A	0.0877528	1.31856e-06	0.0822219	0.236064
PHGDH	+	2	protein_coding	ENSG00000092621.7	1	120282085	4081	-82919	1	120199166	1:120199166:G:C	G	C	AC=118;AN=5746	rs111782559	0.979273	0.0207271	0.807914	5.66851e-05	-0.0760712	0.130869	0.165541	5	5	1	120141836	A	C	0.0728071	6.05374e-05	0.120091	0.316729
PHGDH	+	2	protein_coding	ENSG00000092621.7	1	120282085	4081	-784931	1	119497154	1:119497154:G:C	G	C	AC=1422;AN=6058	rs12143789	0.76499	0.23501	0.999623	7.39564e-05	0.0184486	0.132867	0.130292	6	6	1	120691961	G	A	0.0722077	6.96136e-05	0.0667152	0.210067
NFE2L3	+	2	protein_coding	ENSG00000050344.8	7	26223680	6831	-74117	7	26149563	7:26149563:A:T	A	T	AC=1234;AN=6052	rs62446333	0.796739	0.203261	0.998002	0	-1.05389	0.000999001	0	1	1	7	26162074	G	A	-0.736783	0	0	0
NFE2L3	+	2	protein_coding	ENSG00000050344.8	7	26223680	6831	-44364	7	26179316	7:26179316:C:CATAACAA	C	CATAACAA	AC=4660;AN=5776	rs11283277	0.19314	0.80686	0.961467	2.95791e-72	0.32631	0.000999001	1.31376e-60	2	2	7	26179316	C	CATAACAA	0.288502	3.78824e-59	0.489312	0.98754
NFE2L3	+	2	protein_coding	ENSG00000050344.8	7	26223680	6831	-38698	7	26184982	7:26184982:A:C	A	C	AC=2262;AN=5546	rs10276438	0.590412	0.409588	0.963084	1.8851e-11	-0.095876	0.000999001	2.2329e-07	3	3	7	26184982	A	C	-0.111265	8.24261e-10	0.22682	0.614718
FGF17	+	1	protein_coding	ENSG00000158815.6	8	21902183	6849	-24801	8	21877382	8:21877382:C:G	C	G	AC=397;AN=5622	rs77473749	0.929986	0.0700139	0.886493	1.43513e-13	-0.0136637	0.000999001	5.7037e-09	1	1	8	21877382	C	G	-0.132719	2.2366e-13	0.373305	0.917328
FGF17	+	1	protein_coding	ENSG00000158815.6	8	21902183	6849	658896	8	22561079	8:22561079:C:T	C	T	AC=753;AN=5010	rs62494319	0.849494	0.150506	0.862721	7.01655e-06	0.00616027	0.022977	0.0204112	2	2	8	22561079	C	T	0.0804675	9.25007e-06	0.138306	0.365792
FGF17	+	1	protein_coding	ENSG00000158815.6	8	21902183	6849	-787726	8	21114457	8:21114457:A:C	A	C	AC=251;AN=6014	rs17093772	0.957792	0.0422078	0.977287	4.3867e-05	0.00978914	0.0969031	0.0927533	4	3	8	21114457	A	C	0.0739367	4.63911e-05	0.0498809	0.185089
FGF17	+	1	protein_coding	ENSG00000158815.6	8	21902183	6849	849041	8	22751224	8:22751224:G:A	G	A	AC=3411;AN=5510	rs2457432	0.380936	0.619064	0.955134	5.21175e-05	0.00424381	0.108891	0.1077	3	4	8	22751224	G	A	0.0724517	6.57737e-05	0.0776059	0.227956
FGF17	+	1	protein_coding	ENSG00000158815.6	8	21902183	6849	-654672	8	21247511	8:21247511:C:T	C	T	AC=1192;AN=6002	rs6997922	0.801822	0.198178	0.994117	5.31572e-05	0.00493318	0.105894	0.110684	5	5	8	21247511	C	T	0.0729002	5.92327e-05	0.0409905	0.180068
PROCA1	-	2	protein_coding	ENSG00000167525.9	17	27038109	3756	-27102	17	27065211	17:27065211:T:C	T	C	AC=521;AN=5944	rs3809797	0.912479	0.0875205	0.971604	6.36755e-168	-0.313348	0.000999001	2.90813e-150	1	1	17	27065211	T	C	-0.46756	2.21256e-164	0.286144	0.771074
PROCA1	-	2	protein_coding	ENSG00000167525.9	17	27038109	3756	-40214	17	27078323	17:27078323:A:G	A	G	AC=5019;AN=5764	rs9895369	0.129448	0.870552	0.955505	2.88159e-07	0.0454303	0.000999001	0.000352121	2	2	17	27078323	A	G	0.0918924	4.0614e-07	0.114187	0.311756
