## Supplementary Data 1 for "Genetic analysis of blood molecular phenotypes reveals regulatory networks affecting complex traits: a DIRECT study" (part 5 of 16)

GeneName	Strand	GencodeLevel	GeneType	GeneID	ChrPheno	StartPheno	NumSNPsCis	DistanceWithBest	chrSNP	SNPpos	SNPid	REF	ALT	INFO	rsID	A1_FREQ	A2_FREQ	InfoScore	Nominal_Pval	Slope	EmpiricalAdjustedPval	BetaAdjustedPval	DiscoveryOrder	PvalueOrder	CaVEMaN_CHROM	CaVEMaN_POS	CaVEMaN_REF	CaVEMaN_ALT	CaVEMaN_COR	CaVEMaN_Pvalue	CaVEMaN_Score	CaVEMaN_Prop
PROCA1	-	2	protein_coding	ENSG00000167525.9	17	27038109	3756	803950	17	26234159	17:26234159:G:A	G	A	AC=153;AN=5916	rs79888654	0.973902	0.0260984	0.913782	0.000451758	-0.0618422	0.281718	0.277983	3	3	17	26234159	G	A	-0.0631718	0.00050369	0.111456	0.308767
RARS	+	2	protein_coding	ENSG00000113643.4	5	167924223	6551	34821	5	167959044	5:167959044:TA:T	TA	T	AC=1096;AN=5940	rs35505145	0.815582	0.184418	0.984047	1.46917e-21	-0.232211	0.000999001	4.22379e-16	1	1	5	167913603	C	T	-0.139948	1.01676e-14	0.140522	0.371664
RARS	+	2	protein_coding	ENSG00000113643.4	5	167924223	6551	34196	5	167958419	5:167958419:C:G	C	G	AC=2196;AN=5636	rs4976561	0.61215	0.38785	0.96288	3.21916e-05	0.0804325	0.0679321	0.0687731	2	2	5	167985720	C	G	0.0708538	9.50743e-05	0.0102916	0.0802263
RARS	+	2	protein_coding	ENSG00000113643.4	5	167924223	6551	-182043	5	167742180	5:167742180:CT:C	CT	C	AC=2216;AN=4528	rs35333193	0.513583	0.486417	0.878677	0.000155434	0.0593029	0.24975	0.245055	3	3	5	167742180	CT	C	0.0693589	0.000133297	0.0740068	0.222109
SFT2D3	+	2	protein_coding	ENSG00000173349.4	2	128458597	7187	23047	2	128481644	2:128481644:CAAAT:C	CAAAT	C	AC=1421;AN=6010	rs139698649	0.764295	0.235705	0.994696	9.2092e-18	-0.11489	0.000999001	2.14935e-13	1	1	2	128461556	A	G	-0.151043	6.4095e-17	0.141639	0.374595
SFT2D3	+	2	protein_coding	ENSG00000173349.4	2	128458597	7187	51524	2	128510121	2:128510121:G:C	G	C	AC=101;AN=6058	rs112219799	0.983237	0.0167634	0.999053	8.01184e-17	-0.362244	0.000999001	1.10158e-12	2	2	2	128510121	G	C	-0.146526	5.28814e-16	0.0911896	0.252957
SNX7	+	2	protein_coding	ENSG00000162627.12	1	99127779	6006	-574	1	99127205	1:99127205:A:G	A	G	AC=5889;AN=6028	rs12723363	0.0231616	0.976838	0.977238	1.00841e-187	-0.294407	0.000999001	1.33094e-128	1	1	1	99127205	A	G	-0.312144	1.91978e-69	0.505503	0.988243
SNX7	+	2	protein_coding	ENSG00000162627.12	1	99127779	6006	-155048	1	98972731	1:98972731:T:C	T	C	AC=76;AN=6024	rs80045174	0.98703	0.0129702	0.950113	0.000135576	0.0472132	0.214785	0.216667	2	2	1	100126847	A	G	-0.05481	0.00254813	0.0283193	0.172539
PQLC1	-	1	protein_coding	ENSG00000122490.14	18	77711657	5297	4230	18	77707427	18:77707427:C:T	C	T	AC=687;AN=6028	rs11081574	0.88464	0.11536	0.993114	7.9554e-92	-0.7365	0.000999001	1.66581e-71	1	1	18	77708532	T	A	-0.311786	2.79493e-69	0.182544	0.492396
PQLC1	-	1	protein_coding	ENSG00000122490.14	18	77711657	5297	11894	18	77699763	18:77699763:AC:A	AC	A	AC=2721;AN=5960	rs34865134	0.543635	0.456365	0.990589	1.22241e-27	-0.251424	0.000999001	5.7651e-19	3	2	18	77688124	C	T	0.170321	3.76288e-21	0.061642	0.201057
PQLC1	-	1	protein_coding	ENSG00000122490.14	18	77711657	5297	145122	18	77566535	18:77566535:G:C	G	C	AC=1818;AN=5972	rs6650631	0.694735	0.305265	0.990188	1.24763e-19	0.235322	0.000999001	1.10333e-12	2	3	18	77579812	A	G	0.134391	1.11065e-13	0.200524	0.544446
PQLC1	-	1	protein_coding	ENSG00000122490.14	18	77711657	5297	-114324	18	77825981	18:77825981:A:G	A	G	AC=1641;AN=6030	rs12454507	0.725874	0.274126	0.994886	8.70765e-09	-0.142454	0.001998	0.000177452	4	4	18	77825981	A	G	-0.0933674	2.63663e-07	0.164256	0.43927
PQLC1	-	1	protein_coding	ENSG00000122490.14	18	77711657	5297	225201	18	77486456	18:77486456:A:G	A	G	AC=66;AN=6006	rs149629159	0.988777	0.0112232	0.915753	3.29652e-06	-0.431797	0.015984	0.0132542	5	5	18	77486456	A	G	-0.0838602	3.80802e-06	0.169055	0.453639
PQLC1	-	1	protein_coding	ENSG00000122490.14	18	77711657	5297	159919	18	77551738	18:77551738:A:G	A	G	AC=391;AN=4808	rs2061566	0.918776	0.0812245	0.760938	7.58979e-05	0.15622	0.121878	0.133518	6	6	18	77551738	A	G	0.064176	0.000409016	0.0581185	0.195533
LRIG2	+	2	protein_coding	ENSG00000198799.7	1	113645823	5484	14758	1	113660581	1:113660581:A:C	A	C	AC=747;AN=6058	rs34236373	0.876531	0.123469	0.999738	1.33653e-192	0.401892	0.000999001	6.21332e-158	1	1	1	113660581	A	C	0.49953	6.01979e-191	0.148946	0.39393
PPAPDC1B	-	1	protein_coding	ENSG00000147535.12	8	38126719	4288	-231362	8	38358081	8:38358081:A:T	A	T	AC=4307;AN=5976	rs13278033	0.278268	0.721732	0.991636	5.90658e-05	0.107862	0.200799	0.226468	2	1	8	38358081	A	T	0.0831498	4.59871e-06	0.0285889	0.1728
PPAPDC1B	-	1	protein_coding	ENSG00000147535.12	8	38126719	4288	558500	8	37568219	8:37568219:G:C	G	C	AC=4469;AN=4730	rs6468435	0.0566818	0.943318	0.711225	6.42133e-05	-0.19435	0.222777	0.263356	3	2	8	38957776	A	T	0.0653491	0.000319516	0.0750074	0.184516
FAM83H	-	2	protein_coding	ENSG00000180921.6	8	144810810	6088	162113	8	144648697	8:144648697:G:A	G	A	AC=62;AN=6028	rs117709970	0.989958	0.0100421	0.928916	7.04709e-31	0.247372	0.000999001	1.60501e-25	2	1	8	144648697	G	A	0.198624	2.52864e-28	0.381864	0.928754
FAM83H	-	2	protein_coding	ENSG00000180921.6	8	144810810	6088	77005	8	144733805	8:144733805:C:T	C	T	AC=1318;AN=6050	rs12679735	0.781956	0.218044	0.998772	9.65027e-23	0.0514071	0.000999001	5.62686e-18	1	2	8	144733805	C	T	0.171916	1.59223e-21	0.209986	0.571891
FAM83H	-	2	protein_coding	ENSG00000180921.6	8	144810810	6088	2063	8	144808747	8:144808747:G:A	G	A	AC=4572;AN=5934	rs11136321	0.230099	0.769901	0.985838	1.42927e-10	0.0325561	0.000999001	6.1924e-07	3	3	8	144808747	G	A	0.114595	2.53051e-10	0.23507	0.633395
FAM83H	-	2	protein_coding	ENSG00000180921.6	8	144810810	6088	-135535	8	144946345	8:144946345:G:A	G	A	AC=2722;AN=5994	rs34753358	0.544803	0.455197	0.994186	2.248e-07	-0.0220327	0.000999001	0.000543934	4	4	8	144946345	G	A	-0.0937936	2.32435e-07	0.206917	0.563134
FAM83H	-	2	protein_coding	ENSG00000180921.6	8	144810810	6088	-185129	8	144995939	8:144995939:G:A	G	A	AC=214;AN=6058	rs35723243	0.965023	0.0349774	1	4.41177e-05	0.0457213	0.0689311	0.0648597	5	5	8	144995939	G	A	0.073674	4.93692e-05	0.0587003	0.196404
KLHDC1	+	2	protein_coding	ENSG00000197776.3	14	50192326	5809	23760	14	50216086	14:50216086:G:A	G	A	AC=4352;AN=5936	rs7147462	0.267117	0.732883	0.984385	1.538e-12	-0.118536	0.000999001	2.39008e-08	1	1	14	50216086	G	A	-0.136057	5.4794e-14	0.204273	0.555458
NCBP1	+	2	protein_coding	ENSG00000136937.8	9	100434993	6557	355063	9	100790056	9:100790056:G:A	G	A	AC=67;AN=5668	rs148871242	0.988116	0.0118843	0.723115	5.29537e-06	0.159659	0.00799201	0.0105384	1	1	9	100790056	G	A	0.0795967	1.15527e-05	0.131572	0.346362
SNRPB	-	2	protein_coding	ENSG00000125835.13	20	2451431	7294	-6357	20	2457788	20:2457788:G:T	G	T	AC=4233;AN=6058	rs1109009	0.302547	0.697453	1	1.71318e-94	-1.78692	0.000999001	7.99488e-83	1	1	20	2454367	C	T	0.351057	1.45871e-88	0.284505	0.76727
SNRPB	-	2	protein_coding	ENSG00000125835.13	20	2451431	7294	20	20	2451411	20:2451411:T:A	T	A	AC=69;AN=5944	rs117696487	0.988494	0.0115056	0.871171	8.27734e-26	2.56153	0.000999001	1.35784e-20	2	2	20	2451411	T	A	0.18812	1.58498e-25	0.50846	0.988367
SNRPB	-	2	protein_coding	ENSG00000125835.13	20	2451431	7294	-7199	20	2458630	20:2458630:G:A	G	A	AC=4969;AN=5862	rs910253	0.153282	0.846718	0.970001	7.91213e-18	0.924083	0.000999001	2.7074e-13	3	3	20	2443116	G	A	0.12509	4.88819e-12	0.194734	0.527389
FLT4	-	2	protein_coding	ENSG00000037280.11	5	180076545	6779	136454	5	179940091	5:179940091:A:G	A	G	AC=5387;AN=5996	rs9800264	0.101921	0.898079	0.988058	3.24634e-226	-0.346442	0.000999001	3.07272e-192	1	1	5	179940091	A	G	-0.432343	3.24451e-138	0.303312	0.805315
FLT4	-	2	protein_coding	ENSG00000037280.11	5	180076545	6779	1555	5	180074990	5:180074990:C:T	C	T	AC=1221;AN=5674	rs899168	0.785567	0.214433	0.95056	2.37356e-49	0.097739	0.000999001	9.1899e-39	2	2	5	180074990	C	T	0.233023	1.24349e-38	0.365313	0.905801
FLT4	-	2	protein_coding	ENSG00000037280.11	5	180076545	6779	-68143	5	180144688	5:180144688:T:A	T	A	AC=515;AN=5880	rs1484074	0.912458	0.0875415	0.956902	3.35223e-08	0.0469635	0.000999001	0.000187525	4	3	5	180144688	T	A	0.0959292	1.22574e-07	0.17674	0.475865
FLT4	-	2	protein_coding	ENSG00000037280.11	5	180076545	6779	67055	5	180009490	5:180009490:C:T	C	T	AC=2921;AN=5156	rs80209571	0.433384	0.566616	0.928042	2.30369e-06	-0.0257108	0.00699301	0.00756068	6	4	5	180009490	C	T	-0.0710694	9.05036e-05	0.0502705	0.185464
FLT4	-	2	protein_coding	ENSG00000037280.11	5	180076545	6779	-8895	5	180085440	5:180085440:G:A	G	A	AC=475;AN=5090	rs72648853	0.906718	0.0932821	0.820103	2.61792e-06	-0.039617	0.00899101	0.0081232	3	5	5	180085440	G	A	-0.0808879	8.302e-06	0.124093	0.324473
FLT4	-	2	protein_coding	ENSG00000037280.11	5	180076545	6779	-6995	5	180083540	5:180083540:C:T	C	T	AC=327;AN=5782	rs181084569	0.943094	0.0569065	0.899727	4.46601e-06	-0.0611123	0.011988	0.0129965	8	6	5	180083540	C	T	-0.0819478	6.30657e-06	0.105853	0.294412
FLT4	-	2	protein_coding	ENSG00000037280.11	5	180076545	6779	-15672	5	180092217	5:180092217:G:A	G	A	AC=56;AN=5594	rs12188524	0.990056	0.00994417	0.645642	1.04128e-05	0.0835877	0.026973	0.0264687	5	7	5	180088225	C	T	0.0841049	3.56712e-06	0.0477741	0.183421
FLT4	-	2	protein_coding	ENSG00000037280.11	5	180076545	6779	-23911	5	180100456	5:180100456:G:A	G	A	AC=424;AN=4524	rs55810818	0.90629	0.0937096	0.738538	2.8489e-05	-0.0398041	0.0599401	0.0613393	9	8	5	180100456	G	A	-0.118998	5.03663e-11	0.342897	0.870405
FLT4	-	2	protein_coding	ENSG00000037280.11	5	180076545	6779	268283	5	179808262	5:179808262:C:G	C	G	AC=197;AN=5306	rs66942438	0.96297	0.0370302	0.73612	0.000110303	0.0455853	0.186813	0.184924	7	9	5	180589959	G	A	0.0668723	0.000230493	0.0167468	0.129556
BATF	+	2	protein_coding	ENSG00000156127.6	14	75988903	5438	-10782	14	75978121	14:75978121:T:C	T	C	AC=3961;AN=6058	rs175707	0.347357	0.652643	1	2.91926e-10	0.340056	0.000999001	1.81669e-06	1	1	14	75968608	A	G	-0.110945	9.21841e-10	0.255019	0.68382
BATF	+	2	protein_coding	ENSG00000156127.6	14	75988903	5438	-794	14	75988109	14:75988109:T:TTTC	T	TTTC	AC=5395;AN=5874	rs5809713	0.0821144	0.917886	0.95352	3.31001e-10	-0.548427	0.000999001	3.37239e-06	2	2	14	75988109	T	TTTC	-0.138533	1.88631e-14	0.178886	0.48199
GPR135	-	2	protein_coding	ENSG00000181619.11	14	59932060	6420	24271	14	59907789	14:59907789:C:CA	C	CA	AC=636;AN=5966	rs544212211	0.893944	0.106056	0.97021	5.56639e-44	0.0429369	0.000999001	1.81127e-34	1	1	14	59907789	C	CA	0.236357	9.99491e-40	0.449464	0.985619
GPR135	-	2	protein_coding	ENSG00000181619.11	14	59932060	6420	27652	14	59904408	14:59904408:A:G	A	G	AC=3841;AN=6050	rs1253188	0.365515	0.634485	0.999465	1.95423e-21	0.0201435	0.000999001	2.23357e-15	2	2	14	59904408	A	G	0.1487	1.93125e-16	0.132125	0.348083
GPR135	-	2	protein_coding	ENSG00000181619.11	14	59932060	6420	-41698	14	59973758	14:59973758:T:C	T	C	AC=541;AN=5866	rs36082810	0.907759	0.0922411	0.962127	5.3828e-18	0.042242	0.000999001	7.48365e-13	3	3	14	59973758	T	C	0.0972261	8.25485e-08	0.240103	0.644965
GPR135	-	2	protein_coding	ENSG00000181619.11	14	59932060	6420	8448	14	59923612	14:59923612:T:C	T	C	AC=165;AN=6004	rs76350546	0.972511	0.0274886	0.958295	3.74114e-09	-0.0423768	0.000999001	2.1951e-05	4	4	14	59923612	T	C	-0.0799733	1.04965e-05	0.137454	0.363503
GPR135	-	2	protein_coding	ENSG00000181619.11	14	59932060	6420	99274	14	59832786	14:59832786:T:C	T	C	AC=119;AN=5922	rs78493391	0.979723	0.020277	0.887214	1.25617e-07	-0.0412877	0.001998	0.000441185	5	5	14	59832786	T	C	-0.0747603	3.81178e-05	0.108242	0.301991
GPR135	-	2	protein_coding	ENSG00000181619.11	14	59932060	6420	-204544	14	60136604	14:60136604:G:C	G	C	AC=143;AN=5884	rs79355271	0.97529	0.0247098	0.880308	0.000122556	0.0214989	0.12987	0.129107	6	6	14	60136604	G	C	0.0687834	0.000151551	0.0697963	0.21537
ARID1A	+	1	protein_coding	ENSG00000117713.13	1	27101361	4124	-10589	1	27090772	1:27090772:A:T	A	T	AC=491;AN=6018	rs12738070	0.918559	0.0814406	0.98981	7.62386e-72	-0.879354	0.000999001	1.78643e-55	1	1	1	27090772	A	T	-0.316755	1.45092e-71	0.246855	0.66147
ARID1A	+	1	protein_coding	ENSG00000117713.13	1	27101361	4124	-927026	1	26174335	1:26174335:CT:C	CT	C	AC=96;AN=5512	rs147326863	0.982295	0.0177054	0.677113	0.000191169	0.330711	0.167832	0.168216	2	2	1	26174335	CT	C	0.0673578	0.000207414	0.0843609	0.239985
FKBP1A	-	2	protein_coding	ENSG00000088832.10	20	1373642	7709	28339	20	1345303	20:1345303:G:C	G	C	AC=3967;AN=5846	rs8121632	0.319866	0.680134	0.983533	7.26097e-65	-2.66498	0.000999001	4.2343e-58	1	1	20	1345368	T	G	-0.193145	7.62171e-27	0.426195	0.977495
FKBP1A	-	2	protein_coding	ENSG00000088832.10	20	1373642	7709	22970	20	1350672	20:1350672:T:C	T	C	AC=1297;AN=3304	rs6041749	0.60607	0.39393	0.773172	1.46531e-32	-1.29729	0.000999001	1.70228e-27	2	2	20	1350672	T	C	-0.20481	4.7841e-30	0.51682	0.98871
FKBP1A	-	2	protein_coding	ENSG00000088832.10	20	1373642	7709	23134	20	1350508	20:1350508:A:G	A	G	AC=2283;AN=4578	rs11712	0.503623	0.496377	0.888914	1.36872e-13	0.87377	0.000999001	1.41362e-09	3	3	20	1350508	A	G	0.109392	1.57813e-09	0.350027	0.882024
FKBP1A	-	2	protein_coding	ENSG00000088832.10	20	1373642	7709	1256	20	1372386	20:1372386:G:A	G	A	AC=1067;AN=5548	rs3795136	0.809306	0.190694	0.938388	4.05175e-11	-1.07942	0.000999001	2.70732e-07	4	4	20	1372386	G	A	-0.0846496	3.08234e-06	0.119807	0.316375
FKBP1A	-	2	protein_coding	ENSG00000088832.10	20	1373642	7709	94862	20	1278780	20:1278780:C:G	C	G	AC=82;AN=5884	rs73073684	0.98607	0.0139303	0.82394	4.45917e-09	-2.14744	0.000999001	2.34982e-05	5	5	20	1278780	C	G	-0.100433	3.03835e-08	0.325941	0.84237
FKBP1A	-	2	protein_coding	ENSG00000088832.10	20	1373642	7709	-184102	20	1557744	20:1557744:A:G	A	G	AC=4100;AN=5418	rs2243425	0.244581	0.755419	0.937907	1.12901e-06	-0.534465	0.00599401	0.00373356	6	6	20	1557744	A	G	-0.0854504	2.48259e-06	0.0877542	0.246436
FKBP1A	-	2	protein_coding	ENSG00000088832.10	20	1373642	7709	-386315	20	1759957	20:1759957:G:A	G	A	AC=663;AN=6040	rs73606110	0.890883	0.109117	0.989414	5.06804e-05	0.593068	0.10989	0.123081	7	7	20	1759957	G	A	0.0740298	4.53774e-05	0.0651266	0.207209
FKBP1A	-	2	protein_coding	ENSG00000088832.10	20	1373642	7709	202385	20	1171257	20:1171257:T:C	T	C	AC=126;AN=5744	rs118138931	0.977876	0.0221239	0.788057	0.000129669	-1.12503	0.263736	0.273349	8	8	20	1171257	T	C	-0.0678476	0.000186339	0.0326362	0.175725
TNPO1	+	2	protein_coding	ENSG00000083312.13	5	72196701	5508	-72091	5	72124610	5:72124610:A:G	A	G	AC=4223;AN=6034	rs1364076	0.301294	0.698706	0.998615	8.18637e-61	0.223396	0.000999001	9.05982e-50	1	1	5	72124610	A	G	0.270216	7.78184e-52	0.49434	0.987763
TNPO1	+	2	protein_coding	ENSG00000083312.13	5	72196701	5508	259566	5	72456267	5:72456267:A:G	A	G	AC=815;AN=5908	rs9293528	0.862525	0.137475	0.975921	2.44405e-09	-0.0972962	0.000999001	1.26493e-05	2	2	5	72456267	A	G	-0.107507	3.00081e-09	0.291408	0.782572
TNPO1	+	2	protein_coding	ENSG00000083312.13	5	72196701	5508	14523	5	72211224	5:72211224:G:T	G	T	AC=1784;AN=5938	rs155626	0.699605	0.300395	0.98862	5.16925e-08	0.0711707	0.000999001	0.000165051	3	3	5	72211224	G	T	0.0912563	4.88328e-07	0.162017	0.432442
TNPO1	+	2	protein_coding	ENSG00000083312.13	5	72196701	5508	-455985	5	71740716	5:71740716:T:C	T	C	AC=5321;AN=6056	rs6888856	0.12109	0.87891	0.997054	8.91036e-05	-0.0692537	0.106893	0.0998049	4	4	5	71732116	TTA	T	-0.0699649	0.000116325	0.0462287	0.182505
SMPD4	-	1	protein_coding	ENSG00000136699.15	2	130939115	4767	7437	2	130931678	2:130931678:C:T	C	T	AC=2272;AN=5980	rs7601693	0.619203	0.380797	0.992831	2.40025e-97	0.220654	0.000999001	1.25749e-85	1	1	2	130931678	C	T	0.365121	3.56909e-96	0.143916	0.380551
SMPD4	-	1	protein_coding	ENSG00000136699.15	2	130939115	4767	-756516	2	131695631	2:131695631:G:A	G	A	AC=66;AN=6010	rs147358473	0.989116	0.0108837	0.933789	5.58271e-05	0.183569	0.0529471	0.0561559	2	2	2	131735270	A	G	0.0701374	0.000111879	0.0363751	0.177553
SLC35F6	+	2	protein_coding	ENSG00000213699.4	2	26987193	4752	-10621	2	26976572	2:26976572:A:G	A	G	AC=1944;AN=5962	rs13001778	0.673272	0.326728	0.990596	3.6895e-43	-0.23541	0.000999001	7.25618e-35	1	1	2	26976572	A	G	-0.24121	2.3739e-41	0.263125	0.707728
SLC35F6	+	2	protein_coding	ENSG00000213699.4	2	26987193	4752	115651	2	27102844	2:27102844:G:A	G	A	AC=406;AN=5304	rs112385378	0.924209	0.075791	0.848549	4.43092e-06	-0.130894	0.00999001	0.00684824	2	2	2	27102844	G	A	-0.0817683	6.60869e-06	0.150956	0.399493
MUL1	-	2	protein_coding	ENSG00000090432.5	1	20834654	7008	44	1	20834610	1:20834610:C:A	C	A	AC=688;AN=5844	rs6700034	0.881056	0.118944	0.959176	2.62416e-134	1.05343	0.000999001	5.71952e-109	1	1	1	20834610	C	A	0.341892	8.30887e-84	0.516836	0.988711
MUL1	-	2	protein_coding	ENSG00000090432.5	1	20834654	7008	7872	1	20826782	1:20826782:CCT:C	CCT	C	AC=2148;AN=6044	rs3831949	0.645719	0.354281	0.998124	2.49493e-20	-0.216986	0.000999001	9.85904e-15	2	2	1	20826782	CCT	C	-0.155354	8.05417e-18	0.362485	0.901554
MUL1	-	2	protein_coding	ENSG00000090432.5	1	20834654	7008	-206420	1	21041074	1:21041074:G:A	G	A	AC=390;AN=5992	rs78741112	0.934485	0.065515	0.97704	1.88576e-05	-0.180724	0.044955	0.0433766	3	3	1	21041074	G	A	-0.0766788	2.39363e-05	0.0644262	0.205946
MUL1	-	2	protein_coding	ENSG00000090432.5	1	20834654	7008	44397	1	20790257	1:20790257:CCATCATCATCAT:CCATCAT	CCATCATCATCAT	CCATCAT	AC=1783;AN=5610	rs556743298;rs535562240	0.680807	0.319193	0.95974	3.25528e-05	0.111321	0.0699301	0.0680042	4	4	1	20790257	CCATCATCATCAT	CCATCAT	0.0638416	0.000438523	0.0409181	0.18003
IPO13	+	2	protein_coding	ENSG00000117408.6	1	44432832	5310	398977	1	44831809	1:44831809:TA:T	TA	T	AC=162;AN=5904	rs200729634	0.972691	0.0273088	0.926463	2.3619e-06	0.172652	0.001998	0.00464907	1	1	1	44831809	TA	T	0.0809331	8.20585e-06	0.0734044	0.221155
EPHB4	-	2	protein_coding	ENSG00000196411.5	7	100418104	6559	-1530	7	100419634	7:100419634:T:C	T	C	AC=1363;AN=6020	rs2553020	0.77457	0.22543	0.995254	1.00822e-306	-0.912912	0.000999001	1.60072e-255	1	1	7	100419634	T	C	-0.380544	5.67735e-105	0.515671	0.988663
EPHB4	-	2	protein_coding	ENSG00000196411.5	7	100418104	6559	28514	7	100389590	7:100389590:C:T	C	T	AC=417;AN=5904	rs76325149	0.929067	0.0709325	0.948197	7.38637e-21	-0.2375	0.000999001	3.12484e-15	3	2	7	100389590	C	T	-0.15168	4.73702e-17	0.313515	0.822459
EPHB4	-	2	protein_coding	ENSG00000196411.5	7	100418104	6559	11189	7	100406915	7:100406915:G:A	G	A	AC=1737;AN=5984	rs314354	0.70885	0.29115	0.991848	1.69127e-18	-1.64384	0.000999001	4.64641e-13	2	3	7	100951555	A	C	0.0636771	0.000453759	0.0216952	0.157417
EPHB4	-	2	protein_coding	ENSG00000196411.5	7	100418104	6559	16671	7	100401433	7:100401433:A:G	A	G	AC=1719;AN=5922	rs221005	0.708911	0.291089	0.986777	3.72936e-11	1.23337	0.000999001	6.61518e-07	5	4	7	100951555	A	C	0.0624675	0.000581873	0.0214148	0.156181
EPHB4	-	2	protein_coding	ENSG00000196411.5	7	100418104	6559	5730	7	100412374	7:100412374:T:C	T	C	AC=484;AN=6042	rs3847061	0.918849	0.081151	0.991634	3.09772e-10	-0.170579	0.000999001	3.37702e-06	4	5	7	100412374	T	C	-0.0893392	8.44789e-07	0.202434	0.550069
EPHB4	-	2	protein_coding	ENSG00000196411.5	7	100418104	6559	-41161	7	100459265	7:100459265:CTT:C	CTT	C	AC=85;AN=6010	rs111459384	0.985533	0.0144668	0.931158	2.45471e-07	0.282092	0.002997	0.000959747	6	6	7	100510236	C	T	0.0846401	3.09019e-06	0.0704721	0.216475
EPHB4	-	2	protein_coding	ENSG00000196411.5	7	100418104	6559	51398	7	100366706	7:100366706:T:TTTTTG	T	TTTTTG	AC=1614;AN=6054	rs148527571	0.734355	0.265645	0.99904	1.27074e-06	0.0880082	0.002997	0.00382124	7	7	7	100347334	T	C	0.0756857	3.04963e-05	0.0823422	0.236282
EPHB4	-	2	protein_coding	ENSG00000196411.5	7	100418104	6559	-28261	7	100446365	7:100446365:G:A	G	A	AC=1800;AN=5650	rs12669944	0.680512	0.319488	0.963979	0.000111299	-0.0644282	0.16983	0.17313	8	8	7	100951555	A	C	0.0613772	0.00072546	0.0219268	0.158401
CCDC53	-	2	protein_coding	ENSG00000120860.6	12	102455752	6786	-85915	12	102541667	12:102541667:A:G	A	G	AC=1332;AN=6056	rs76825149	0.7812	0.2188	0.998677	8.97655e-111	-0.377295	0.000999001	5.16941e-91	1	1	12	102541667	A	G	-0.386253	2.36815e-108	0.206317	0.561401
CCDC53	-	2	protein_coding	ENSG00000120860.6	12	102455752	6786	13325	12	102442427	12:102442427:TA:T	TA	T	AC=443;AN=6044	rs72118503	0.927141	0.0728595	0.985312	5.83977e-18	-0.22201	0.000999001	1.28986e-12	2	2	12	102442427	TA	T	-0.160443	6.43926e-19	0.50878	0.98838
CCDC53	-	2	protein_coding	ENSG00000120860.6	12	102455752	6786	-938788	12	103394540	12:103394540:A:G	A	G	AC=1269;AN=6058	rs2373952	0.790135	0.209865	1	0.000106861	0.0633965	0.154845	0.15068	3	3	12	103394540	A	G	0.0694168	0.000131581	0.0763184	0.225821
LRRC37B	+	1	protein_coding	ENSG00000185158.8	17	30375997	5467	-41372	17	30334625	17:30334625:C:T	C	T	AC=90;AN=5852	rs138406608	0.984813	0.0151869	0.841191	1.51148e-11	-0.153693	0.000999001	1.33833e-07	3	1	17	30334625	C	T	-0.13471	9.70483e-14	0.275465	0.743843
LRRC37B	+	1	protein_coding	ENSG00000185158.8	17	30375997	5467	-376922	17	29999075	17:29999075:G:A	G	A	AC=157;AN=5880	rs117524787	0.973588	0.026412	0.890248	1.09499e-07	-0.103854	0.001998	0.000312426	1	2	17	30090241	TCA	T	-0.100503	2.9717e-08	0.130916	0.344311
LRRC37B	+	1	protein_coding	ENSG00000185158.8	17	30375997	5467	30929	17	30406926	17:30406926:C:T	C	T	AC=404;AN=4984	rs28402715	0.919311	0.0806894	0.794369	6.31664e-07	-0.0615655	0.002997	0.00144894	5	3	17	30406926	C	T	-0.130096	6.59377e-13	0.42196	0.974118
LRRC37B	+	1	protein_coding	ENSG00000185158.8	17	30375997	5467	217453	17	30593450	17:30593450:C:T	C	T	AC=125;AN=5674	rs147647836	0.977961	0.0220386	0.787775	1.55682e-06	-0.0943235	0.004995	0.00307202	4	4	17	30685101	A	G	-0.0824525	5.52621e-06	0.114201	0.311767
LRRC37B	+	1	protein_coding	ENSG00000185158.8	17	30375997	5467	584395	17	30960392	17:30960392:T:C	T	C	AC=83;AN=5932	rs76196042	0.985851	0.0141494	0.861606	1.56024e-05	-0.112327	0.026973	0.0236637	6	5	17	30960392	T	C	-0.0672	0.000214668	0.0689675	0.213991
LRRC37B	+	1	protein_coding	ENSG00000185158.8	17	30375997	5467	-245864	17	30130133	17:30130133:T:A	T	A	AC=121;AN=5944	rs147763135	0.979796	0.0202037	0.92067	0.000235658	0.0820074	0.216783	0.219422	2	6	17	30130133	T	A	0.0695452	0.000127844	0.0508499	0.186051
GPX1	-	2	protein_coding	ENSG00000233276.2	3	49395758	3007	-247415	3	49643173	3:49643173:AATAT:A	AATAT	A	AC=2243;AN=5042	rs369849874	0.554845	0.445155	0.922433	1.09111e-05	-3.21887	0.0659341	0.0624864	2	1	3	49643173	AATAT	A	-0.080799	8.49455e-06	0.149385	0.395131
LAT	+	1	protein_coding	ENSG00000213658.6	16	29000898	3823	-461512	16	28539386	16:28539386:G:A	G	A	AC=2388;AN=5628	rs189278832	0.574896	0.425104	0.967346	9.93113e-09	0.242584	0.001998	3.36674e-05	1	1	16	28539386	G	A	0.0993201	4.31357e-08	0.0578062	0.195069
LAT	+	1	protein_coding	ENSG00000213658.6	16	29000898	3823	247675	16	29248573	16:29248573:C:T	C	T	AC=231;AN=4766	rs370071496	0.951679	0.048321	0.698802	4.79806e-06	-0.310961	0.00899101	0.00728073	2	2	16	29248573	C	T	-0.0810779	7.90488e-06	0.182305	0.491717
LAT	+	1	protein_coding	ENSG00000213658.6	16	29000898	3823	-638	16	29000260	16:29000260:G:A	G	A	AC=162;AN=4156	rs117382857	0.961158	0.0388418	0.649447	2.22376e-05	0.319669	0.030969	0.0267265	3	3	16	29000260	G	A	0.066709	0.000238785	0.0683903	0.213009
LAT	+	1	protein_coding	ENSG00000213658.6	16	29000898	3823	15630	16	29016528	16:29016528:G:C	G	C	AC=542;AN=4668	rs9924619	0.883131	0.116869	0.794129	6.21117e-05	-0.210652	0.0619381	0.0651035	4	4	16	29016390	C	T	-0.0870861	1.5863e-06	0.090437	0.251546
LAT	+	1	protein_coding	ENSG00000213658.6	16	29000898	3823	-141767	16	28859131	16:28859131:C:T	C	T	AC=69;AN=5824	rs183398011	0.987924	0.0120765	0.739001	0.000297746	-0.529388	0.22977	0.225247	5	5	16	28317718	A	G	0.0611838	0.000754143	0.0347113	0.176772
AGFG1	+	1	protein_coding	ENSG00000173744.13	2	228401671	7972	-114944	2	228286727	2:228286727:C:T	C	T	AC=187;AN=6020	rs74939652	0.968192	0.0318079	0.974921	9.98008e-22	0.334941	0.000999001	2.86765e-16	2	1	2	228286727	C	T	0.214742	6.22681e-33	0.266667	0.718308
AGFG1	+	1	protein_coding	ENSG00000173744.13	2	228401671	7972	-79446	2	228322225	2:228322225:C:T	C	T	AC=3792;AN=5886	rs12616340	0.355106	0.644894	0.986203	1.17774e-17	0.136025	0.000999001	3.91235e-13	1	2	2	228291911	T	G	0.143811	1.82157e-15	0.148464	0.39262
AGFG1	+	1	protein_coding	ENSG00000173744.13	2	228401671	7972	-36155	2	228365516	2:228365516:T:A	T	A	AC=1088;AN=6006	rs6723313	0.819408	0.180592	0.993332	1.07412e-12	-0.179427	0.000999001	1.80933e-08	3	3	2	228323683	T	TC	-0.212356	3.16936e-32	0.32567	0.841932
AGFG1	+	1	protein_coding	ENSG00000173744.13	2	228401671	7972	24581	2	228426252	2:228426252:A:G	A	G	AC=776;AN=6044	rs11676824	0.872698	0.127302	0.994643	0.000166977	0.092535	0.243756	0.233972	4	4	2	228342955	T	TA	0.106619	4.04632e-09	0.180773	0.487361
PDLIM7	-	2	protein_coding	ENSG00000196923.9	5	176923878	6472	55935	5	176867943	5:176867943:A:G	A	G	AC=3125;AN=6052	rs335435	0.483054	0.516946	0.998133	4.78133e-23	-0.502224	0.000999001	1.37312e-17	1	1	5	176867943	A	G	-0.173292	7.52832e-22	0.207193	0.563929
PDLIM7	-	2	protein_coding	ENSG00000196923.9	5	176923878	6472	-125221	5	177049099	5:177049099:A:C	A	C	AC=100;AN=6042	rs142207381	0.983193	0.0168067	0.97653	2.2004e-10	1.19906	0.000999001	1.95928e-06	2	2	5	177049099	A	C	0.114937	2.23716e-10	0.204638	0.556523
PDLIM7	-	2	protein_coding	ENSG00000196923.9	5	176923878	6472	-467825	5	177391703	5:177391703:C:T	C	T	AC=178;AN=5668	rs10065875	0.968858	0.0311425	0.852954	3.73462e-08	-0.690194	0.000999001	0.000159088	3	3	5	177391703	C	T	-0.0980911	6.32368e-08	0.161214	0.429988
PDLIM7	-	2	protein_coding	ENSG00000196923.9	5	176923878	6472	398807	5	176525071	5:176525071:G:A	G	A	AC=416;AN=5916	rs1076890	0.929208	0.0707921	0.958983	1.11613e-05	0.424188	0.022977	0.0246432	4	4	5	176639488	C	CT	-0.0741288	4.43218e-05	0.0375682	0.178138
RAP1GAP	-	2	protein_coding	ENSG00000076864.15	1	21995776	7608	-13550	1	22009326	1:22009326:C:T	C	T	AC=2649;AN=6024	rs7515855	0.559987	0.440013	0.993729	2.44284e-90	0.219552	0.000999001	6.04393e-36	1	1	1	22009326	C	T	0.325562	1.00823e-75	0.211161	0.575189
RAP1GAP	-	2	protein_coding	ENSG00000076864.15	1	21995776	7608	-3062	1	21998838	1:21998838:C:T	C	T	AC=757;AN=5774	rs12036106	0.868742	0.131258	0.955182	8.04458e-20	-0.140136	0.001998	8.62958e-07	2	2	1	21998838	C	T	-0.15427	1.36417e-17	0.397057	0.947312
RAP1GAP	-	2	protein_coding	ENSG00000076864.15	1	21995776	7608	648792	1	21346984	1:21346984:AAAAT:A	AAAAT	A	AC=87;AN=5768	rs200046084	0.984946	0.0150541	0.781964	8.54284e-10	0.209762	0.00899101	0.00719222	3	3	1	21346984	AAAAT	A	0.111234	8.33367e-10	0.264962	0.71322
RAP1GAP	-	2	protein_coding	ENSG00000076864.15	1	21995776	7608	934652	1	21061124	1:21061124:CA:C	CA	C	AC=181;AN=5694	rs563886196	0.967775	0.0322249	0.8229	5.11838e-06	0.120138	0.244755	0.2416	4	4	1	21061124	CA	C	0.0825636	5.36732e-06	0.116127	0.313178
GPR82	+	2	protein_coding	ENSG00000171657.5	23	41587386	3351	-87923	23	41499463	23:41499463:C:CT	C	CT	AC=1257;AN=5986	23:41499463:C:CT	0.789465	0.210535	0.974329	2.24697e-13	0.0347506	0.000999001	4.4332e-08	1	1	23	41499463	C	CT	0.122494	1.3395e-11	0.159552	0.424915
GPR82	+	2	protein_coding	ENSG00000171657.5	23	41587386	3351	129366	23	41716752	23:41716752:C:T	C	T	AC=61;AN=5978	23:41716752:C:T	0.989713	0.0102874	0.532735	1.07562e-08	0.093521	0.002997	6.1142e-05	2	2	23	41716752	C	T	0.101778	1.97993e-08	0.293113	0.786082
GPR82	+	2	protein_coding	ENSG00000171657.5	23	41587386	3351	286016	23	41873402	23:41873402:A:G	A	G	AC=333;AN=5342	23:41873402:A:G	0.936334	0.0636663	0.643151	5.86794e-06	-0.0334793	0.013986	0.0148338	3	3	23	41873402	A	G	-0.076953	2.23765e-05	0.124937	0.326615
GPR82	+	2	protein_coding	ENSG00000171657.5	23	41587386	3351	-439111	23	41148275	23:41148275:C:T	C	T	AC=61;AN=6038	23:41148275:C:T	0.990133	0.00986736	0.839406	1.17261e-05	0.0766189	0.027972	0.0275695	4	4	23	41148275	C	T	0.0794595	1.19618e-05	0.199954	0.542765
NDUFAF7	+	1	protein_coding	ENSG00000003509.11	2	37474599	8086	-52527	2	37422072	2:37422072:C:T	C	T	AC=552;AN=5972	rs186895872	0.90765	0.0923504	0.981021	1.77872e-13	-0.123866	0.000999001	3.86646e-09	1	1	2	37422072	C	T	-0.132843	2.12454e-13	0.270158	0.728631
NDUFAF7	+	1	protein_coding	ENSG00000003509.11	2	37474599	8086	5650	2	37480249	2:37480249:A:G	A	G	AC=1641;AN=5114	rs1056021	0.678258	0.321742	0.922673	1.37852e-10	0.070094	0.000999001	1.41808e-06	2	2	2	37480249	A	G	0.124932	5.19998e-12	0.227735	0.616812
NDUFAF7	+	1	protein_coding	ENSG00000003509.11	2	37474599	8086	-470631	2	37003968	2:37003968:T:C	T	C	AC=189;AN=5068	rs57279791	0.963241	0.036759	0.702966	9.01237e-05	-0.0904522	0.162837	0.151451	3	3	2	37003968	T	C	-0.0717736	7.6975e-05	0.107571	0.300034
YIF1A	-	1	protein_coding	ENSG00000174851.10	11	66056606	3800	36856	11	66019750	11:66019750:T:TTTTG	T	TTTTG	AC=1083;AN=6052	rs142687003	0.821878	0.178122	0.996198	3.78915e-16	-0.141503	0.000999001	1.33528e-11	1	1	11	66019750	T	TTTTG	-0.145454	8.64109e-16	0.141096	0.373172
CRIPT	+	2	protein_coding	ENSG00000119878.5	2	46844290	8066	10418	2	46854708	2:46854708:A:G	A	G	AC=2384;AN=5966	rs1080871	0.600295	0.399705	0.989044	1.82971e-25	0.188968	0.000999001	2.28298e-20	1	1	2	46855797	G	A	0.17906	3.04802e-23	0.318978	0.831223
CRIPT	+	2	protein_coding	ENSG00000119878.5	2	46844290	8066	25431	2	46869721	2:46869721:G:A	G	A	AC=1598;AN=5842	rs896212	0.725844	0.274156	0.979167	5.48392e-08	0.108087	0.000999001	0.000265385	2	2	2	46768559	G	A	-0.0861764	2.03702e-06	0.0846054	0.240441
HP1BP3	-	2	protein_coding	ENSG00000127483.13	1	21113159	7135	-151149	1	21264308	1:21264308:T:C	T	C	AC=2622;AN=6048	rs17450813	0.565547	0.434453	0.999412	8.47266e-209	1.03443	0.000999001	2.51747e-186	1	1	1	21264308	T	C	0.512112	3.34875e-202	0.0761317	0.225516
HP1BP3	-	2	protein_coding	ENSG00000127483.13	1	21113159	7135	-32777	1	21145936	1:21145936:ATATT:ATATTTATT	ATATT	ATATTTATT	AC=156;AN=5956	rs529745299;rs71585785	0.973598	0.0264021	0.920567	9.15462e-07	0.468063	0.001998	0.00262119	2	2	1	21145936	ATATT	ATATTTATT	0.0877897	1.3051e-06	0.185827	0.501732
SSPN	+	2	protein_coding	ENSG00000123096.7	12	26348606	7863	-57954	12	26290652	12:26290652:C:G	C	G	AC=1264;AN=6004	rs111626481	0.789876	0.210124	0.99052	3.71973e-11	-0.137494	0.000999001	2.44723e-07	1	1	12	26280714	G	C	0.0972601	8.16932e-08	0.11561	0.312819
MBNL3	-	2	protein_coding	ENSG00000076770.10	23	131545410	2944	171982	23	131373428	23:131373428:GA:G	GA	G	AC=885;AN=4238	23:131373428:GA:G	0.790783	0.209217	0.742686	0.000287258	0.133368	0.202797	0.210374	2	1	23	131373428	GA	G	0.0968873	9.15736e-08	0.214935	0.585517
MBNL3	-	2	protein_coding	ENSG00000076770.10	23	131545410	2944	-257958	23	131803368	23:131803368:C:G	C	G	AC=275;AN=5152	23:131803368:C:G	0.947139	0.0528609	0.726334	0.000504858	-0.169956	0.272727	0.274238	1	2	23	131659295	C	A	0.062519	0.000575797	0.06725	0.211018
TPST1	+	2	protein_coding	ENSG00000169902.9	7	65817491	7300	-243035	7	65574456	7:65574456:C:T	C	T	AC=3662;AN=5948	rs1616988	0.384489	0.615511	0.974839	3.31482e-77	0.593579	0.000999001	4.36458e-48	1	1	7	65616662	G	C	0.287477	1.00686e-58	0.484001	0.9873
TPST1	+	2	protein_coding	ENSG00000169902.9	7	65817491	7300	611740	7	66429231	7:66429231:A:AC	A	AC	AC=106;AN=5764	rs200234317	0.982064	0.0179357	0.762667	1.71894e-16	0.90636	0.000999001	2.64246e-08	2	2	7	66429231	A	AC	0.120419	2.95293e-11	0.267225	0.719968
TPST1	+	2	protein_coding	ENSG00000169902.9	7	65817491	7300	-665197	7	65152294	7:65152294:CT:C	CT	C	AC=410;AN=4774	rs531224402	0.914484	0.0855155	0.790826	6.37951e-10	0.295292	0.003996	0.000267391	3	3	7	65152294	CT	C	0.0919256	4.02238e-07	0.14782	0.390882
TPST1	+	2	protein_coding	ENSG00000169902.9	7	65817491	7300	-853567	7	64963924	7:64963924:T:C	T	C	AC=113;AN=5750	rs183922891	0.980789	0.0192112	0.792647	7.24349e-07	0.514463	0.018981	0.0114795	4	4	7	64963924	T	C	0.0761822	2.70281e-05	0.201269	0.546642
TPST1	+	2	protein_coding	ENSG00000169902.9	7	65817491	7300	-700554	7	65116937	7:65116937:GATGAA:G	GATGAA	G	AC=1968;AN=4834	rs201697372	0.593977	0.406023	0.898216	1.32523e-05	-0.126734	0.0539461	0.0545163	5	5	7	65116937	GATGAA	G	-0.0753808	3.28311e-05	0.064213	0.205563
TPST1	+	2	protein_coding	ENSG00000169902.9	7	65817491	7300	-601577	7	65215914	7:65215914:T:C	T	C	AC=80;AN=5826	rs71564920	0.986595	0.0134048	0.749101	0.00022078	0.352044	0.214785	0.237284	6	6	7	65215914	T	C	0.060644	0.00083983	0.0824635	0.236502
MYO3B	+	2	protein_coding	ENSG00000071909.14	2	171264240	7735	-331064	2	170933176	2:170933176:C:A	C	A	AC=1404;AN=6010	rs13414991	0.764868	0.235132	0.993677	2.58594e-39	0.0315012	0.000999001	3.45483e-13	1	1	2	170909530	T	C	0.186445	4.27928e-25	0.360376	0.898336
MYO3B	+	2	protein_coding	ENSG00000071909.14	2	171264240	7735	-451527	2	170812713	2:170812713:ACT:A	ACT	A	AC=4897;AN=6030	rs34139919	0.187885	0.812115	0.996005	3.55636e-13	0.0165745	0.004995	0.0010075	4	2	2	170839603	G	A	0.129322	9.03264e-13	0.11138	0.308655
MYO3B	+	2	protein_coding	ENSG00000071909.14	2	171264240	7735	-46804	2	171217436	2:171217436:G:A	G	A	AC=3266;AN=5628	rs13006828	0.419265	0.580735	0.961232	6.2302e-11	-0.0117872	0.00999001	0.00632451	2	3	2	171212955	C	T	-0.116693	1.18118e-10	0.179296	0.483158
MYO3B	+	2	protein_coding	ENSG00000071909.14	2	171264240	7735	124390	2	171388630	2:171388630:A:T	A	T	AC=81;AN=5930	rs151086139	0.986152	0.0138477	0.860312	1.8797e-06	0.0325511	0.203796	0.218235	6	4	2	171388630	A	T	0.0814617	7.15705e-06	0.20265	0.550704
MYO3B	+	2	protein_coding	ENSG00000071909.14	2	171264240	7735	-206088	2	171058152	2:171058152:T:C	T	C	AC=2106;AN=5750	rs11902801	0.632258	0.367742	0.974254	2.25408e-06	0.00891991	0.215784	0.227321	5	5	2	171058152	T	C	0.121785	1.75769e-11	0.148269	0.392092
MYO3B	+	2	protein_coding	ENSG00000071909.14	2	171264240	7735	-11462	2	171252778	2:171252778:G:A	G	A	AC=111;AN=5914	rs111784028	0.981188	0.0188119	0.881311	4.23708e-06	0.0276383	0.270729	0.284454	7	6	2	171252778	G	A	0.0928863	3.03781e-07	0.216067	0.588525
CENPF	+	2	protein_coding	ENSG00000117724.8	1	214828491	5820	-14796	1	214813695	1:214813695:A:C	A	C	AC=193;AN=5864	rs61732045	0.967178	0.0328224	0.902873	9.63435e-90	0.684314	0.000999001	5.54915e-73	1	1	1	214813695	A	C	0.276089	4.00996e-54	0.462379	0.986273
WNT7A	-	1	protein_coding	ENSG00000154764.5	3	13918717	7287	106682	3	13812035	3:13812035:G:C	G	C	AC=3992;AN=5856	rs9839026	0.319106	0.680894	0.97797	1.15453e-20	0.0412354	0.000999001	2.27441e-16	1	1	3	13812035	G	C	0.167377	1.80117e-20	0.285216	0.768934
WNT7A	-	1	protein_coding	ENSG00000154764.5	3	13918717	7287	58869	3	13859848	3:13859848:C:CAAAAAAAAAAAAAAA	C	CAAAAAAAAAAAAAAA	AC=2090;AN=4794	rs575789769	0.563239	0.436761	0.894667	1.14682e-07	-0.0228248	0.000999001	0.000336526	2	2	3	13859848	C	CAAAAAAAAAAAAAAA	-0.0990116	4.75039e-08	0.24753	0.663214
ANAPC2	-	2	protein_coding	ENSG00000176248.7	9	140080961	5758	5780	9	140075181	9:140075181:G:C	G	C	AC=1004;AN=4864	rs73571568	0.793893	0.206107	0.90418	2.01826e-10	0.112254	0.000999001	1.78718e-06	1	1	9	140072573	T	C	0.114736	2.40458e-10	0.11182	0.309277
ANAPC2	-	2	protein_coding	ENSG00000176248.7	9	140080961	5758	279299	9	139801662	9:139801662:G:A	G	A	AC=112;AN=6016	rs17244432	0.981337	0.0186628	0.957788	1.03761e-08	-0.302647	0.000999001	6.49885e-05	2	2	9	139801662	G	A	-0.102849	1.40192e-08	0.30801	0.813392
C20orf96	-	2	protein_coding	ENSG00000196476.7	20	271304	4841	10580	20	260724	20:260724:G:T	G	T	AC=284;AN=5950	rs73891907	0.952725	0.0472751	0.946734	2.08577e-60	0.302263	0.000999001	1.35571e-50	2	1	20	260724	G	T	0.287849	7.06249e-59	0.397452	0.94779
C20orf96	-	2	protein_coding	ENSG00000196476.7	20	271304	4841	14577	20	256727	20:256727:T:A	T	A	AC=3659;AN=6058	rs3827147	0.39813	0.60187	1	2.93043e-49	0.146434	0.000999001	1.3911e-40	1	2	20	258305	G	A	0.2175	9.26485e-34	0.244269	0.654967
C20orf96	-	2	protein_coding	ENSG00000196476.7	20	271304	4841	169	20	271135	20:271135:G:GC	G	GC	AC=2968;AN=4904	rs374906295;rs3215551	0.392529	0.607471	0.903969	1.63816e-08	-0.0570679	0.000999001	8.39956e-05	3	3	20	286028	G	A	0.0893347	8.45869e-07	0.125123	0.327105
HIPK3	+	2	protein_coding	ENSG00000110422.7	11	33350146	6737	-248276	11	33101870	11:33101870:T:C	T	C	AC=92;AN=5548	rs112886188	0.983128	0.0168717	0.735569	1.11036e-15	-1.05337	0.000999001	6.62175e-12	1	1	11	33101870	T	C	-0.143904	1.74665e-15	0.403449	0.954942
HIPK3	+	2	protein_coding	ENSG00000110422.7	11	33350146	6737	-162937	11	33187209	11:33187209:G:A	G	A	AC=4256;AN=5994	rs11032187	0.290444	0.709556	0.993059	7.16614e-13	-0.94323	0.000999001	2.35894e-09	2	2	11	33198490	C	CTTTATTTATTTA	-0.10641	4.33958e-09	0.258225	0.69316
HIPK3	+	2	protein_coding	ENSG00000110422.7	11	33350146	6737	-94538	11	33255608	11:33255608:C:G	C	G	AC=4224;AN=6034	rs7932849	0.300647	0.699353	0.996849	2.35317e-08	0.721875	0.000999001	4.86361e-05	3	3	11	33198490	C	CTTTATTTATTTA	-0.0912581	4.88081e-07	0.181319	0.488914
HIPK3	+	2	protein_coding	ENSG00000110422.7	11	33350146	6737	-105057	11	33245089	11:33245089:T:C	T	C	AC=5441;AN=5546	rs267425	0.0191969	0.980803	0.736564	2.17797e-05	-0.5747	0.024975	0.027522	4	4	11	33245089	T	C	-0.075356	3.30286e-05	0.0682548	0.212776
EHMT1	+	1	protein_coding	ENSG00000181090.13	9	140728531	3580	-186153	9	140542378	9:140542378:C:T	C	T	AC=1048;AN=6058	rs11137167	0.826886	0.173114	1	1.72953e-205	0.333202	0.000999001	2.40099e-172	1	1	9	140542378	C	T	0.445229	1.96033e-147	0.448339	0.98556
EHMT1	+	1	protein_coding	ENSG00000181090.13	9	140728531	3580	-79789	9	140648742	9:140648742:C:T	C	T	AC=439;AN=6058	rs45450992	0.927466	0.0725338	1	3.5833e-16	0.113771	0.000999001	1.09282e-11	2	2	9	140607136	A	G	0.135713	6.3445e-14	0.304125	0.806741
EHMT1	+	1	protein_coding	ENSG00000181090.13	9	140728531	3580	-38497	9	140690034	9:140690034:G:A	G	A	AC=2915;AN=5098	rs12684765	0.429092	0.570908	0.924479	1.26167e-09	0.0520363	0.000999001	6.2046e-06	3	3	9	140721896	G	A	0.0905906	5.91451e-07	0.103981	0.287656
EHMT1	+	1	protein_coding	ENSG00000181090.13	9	140728531	3580	-59648	9	140668883	9:140668883:T:C	T	C	AC=98;AN=5536	rs191752760	0.982345	0.0176554	0.702351	0.000266866	-0.07739	0.248751	0.258379	4	4	9	140668883	T	C	-0.0640729	0.000417909	0.0537066	0.189373
CYP4F2	-	2	protein_coding	ENSG00000186115.8	19	16008887	8549	275144	19	15733743	19:15733743:C:T	C	T	AC=89;AN=6010	rs2072602	0.984888	0.0151121	0.926855	1.41273e-170	0.228803	0.000999001	2.24655e-109	2	1	19	15733743	C	T	0.463236	5.31449e-161	0.516791	0.988709
CYP4F2	-	2	protein_coding	ENSG00000186115.8	19	16008887	8549	248834	19	15760053	19:15760053:G:A	G	A	AC=1028;AN=6018	rs1053037	0.82852	0.17148	0.995608	2.81663e-66	0.0757243	0.000999001	5.92702e-42	1	2	19	15764071	T	G	-0.266908	1.42987e-50	0.416431	0.969043
CYP4F2	-	2	protein_coding	ENSG00000186115.8	19	16008887	8549	246019	19	15762868	19:15762868:T:TAGAGAG	T	TAGAGAG	AC=1395;AN=5976	rs140927728	0.76609	0.23391	0.991892	1.68208e-13	0.027978	0.002997	4.96129e-07	3	3	19	15764316	C	A	0.130051	6.71499e-13	0.252385	0.676343
CYP4F2	-	2	protein_coding	ENSG00000186115.8	19	16008887	8549	-4928	19	16013815	19:16013815:G:A	G	A	AC=988;AN=5930	rs8104015	0.834924	0.165076	0.982558	9.82289e-07	0.0117487	0.00999001	0.00670575	4	4	19	16013815	G	A	0.089787	7.44013e-07	0.0731718	0.220787
TENM1	-	2	protein_coding	ENSG00000009694.9	23	123630993	3462	-794653	23	124425646	23:124425646:T:C	T	C	AC=2104;AN=6058	23:124425646:T:C	0.651515	0.348485	1	0	-0.174613	0.000999001	0	1	1	23	124430901	G	A	-0.679583	0	0.0428267	0
TENM1	-	2	protein_coding	ENSG00000009694.9	23	123630993	3462	25424	23	123605569	23:123605569:C:T	C	T	AC=4383;AN=5708	23:123605569:C:T	0.232968	0.767032	0.917302	8.73306e-06	0.0169906	0.012987	0.0127731	2	2	23	123605569	C	T	0.0797478	1.11174e-05	0.140781	0.372345
TENM1	-	2	protein_coding	ENSG00000009694.9	23	123630993	3462	-195865	23	123826858	23:123826858:C:CA	C	CA	AC=149;AN=5320	23:123826858:C:CA	0.972283	0.0277166	0.530475	0.000209274	0.0282881	0.186813	0.187813	3	3	23	123826858	C	CA	0.0666163	0.000243615	0.0959864	0.262658
ZNF879	+	1	protein_coding	ENSG00000234284.2	5	178451439	8821	-332	5	178451107	5:178451107:T:C	T	C	AC=1327;AN=6018	rs6859767	0.778877	0.221123	0.994841	2.00601e-151	0.606616	0.000999001	7.98883e-139	1	1	5	178451107	T	C	0.456543	7.30575e-156	0.207319	0.564291
IQCE	+	2	protein_coding	ENSG00000106012.13	7	2637760	9509	5324	7	2643084	7:2643084:T:C	T	C	AC=1004;AN=6056	rs7780246	0.83328	0.16672	0.998875	4.62861e-51	-0.178225	0.000999001	1.52995e-42	1	1	7	2643084	T	C	-0.250111	1.9985e-44	0.273046	0.737003
IQCE	+	2	protein_coding	ENSG00000106012.13	7	2637760	9509	-50610	7	2587150	7:2587150:C:T	C	T	AC=162;AN=6058	rs6942871	0.97276	0.0272405	1	1.24494e-26	0.369704	0.000999001	3.07879e-21	3	2	7	2587150	C	T	0.142765	2.91465e-15	0.212692	0.57943
IQCE	+	2	protein_coding	ENSG00000106012.13	7	2637760	9509	-66942	7	2570818	7:2570818:A:G	A	G	AC=265;AN=5314	rs17801147	0.950037	0.0499633	0.797698	1.34273e-22	-0.207287	0.000999001	1.75875e-17	4	3	7	2568770	T	C	-0.144146	1.56575e-15	0.228088	0.617617
IQCE	+	2	protein_coding	ENSG00000106012.13	7	2637760	9509	4290	7	2642050	7:2642050:C:T	C	T	AC=1669;AN=6044	rs12700148	0.72479	0.27521	0.998323	2.37786e-17	-0.0828696	0.000999001	1.38477e-12	2	4	7	2642050	C	T	-0.142944	2.68975e-15	0.216607	0.589939
IQCE	+	2	protein_coding	ENSG00000106012.13	7	2637760	9509	-70794	7	2566966	7:2566966:G:GTGTGCA	G	GTGTGCA	AC=553;AN=5122	rs150935549	0.891835	0.108165	0.843995	1.31957e-13	0.21966	0.000999001	2.48181e-09	5	5	7	2487344	G	A	0.0631154	0.000509571	0.0311206	0.174813
IQCE	+	2	protein_coding	ENSG00000106012.13	7	2637760	9509	-39334	7	2598426	7:2598426:T:C	T	C	AC=895;AN=5234	rs62442591	0.827734	0.172266	0.89862	2.19074e-07	0.071265	0.000999001	0.000880399	6	6	7	2603601	T	G	0.08209	6.07661e-06	0.0919996	0.254486
IQCE	+	2	protein_coding	ENSG00000106012.13	7	2637760	9509	-64045	7	2573715	7:2573715:A:G	A	G	AC=773;AN=4836	rs7782352	0.839329	0.160671	0.846707	7.08551e-05	-0.104763	0.145854	0.148113	7	7	7	2472455	A	T	-0.0628532	0.000537758	0.0303309	0.174262
IQCE	+	2	protein_coding	ENSG00000106012.13	7	2637760	9509	432879	7	3070639	7:3070639:A:G	A	G	AC=61;AN=5420	rs117324299	0.988821	0.0111792	0.575782	0.000153143	-0.11302	0.281718	0.275678	8	8	7	3070639	A	G	-0.0683686	0.000166143	0.0729726	0.220471
ALG10B	+	2	protein_coding	ENSG00000175548.4	12	38710641	6388	235592	12	38946233	12:38946233:C:A	C	A	AC=2840;AN=5994	rs2653758	0.524438	0.475562	0.992611	1.96155e-20	-0.0317596	0.000999001	9.30057e-15	1	1	12	38946233	C	A	-0.16419	9.50471e-20	0.109739	0.305704
ALG10B	+	2	protein_coding	ENSG00000175548.4	12	38710641	6388	-286271	12	38424370	12:38424370:T:C	T	C	AC=265;AN=6056	rs11531287	0.955498	0.0445018	0.979859	8.83844e-11	-0.0548958	0.000999001	7.57953e-07	2	2	12	38424370	T	C	-0.114676	2.45743e-10	0.149178	0.394564
SPSB3	-	2	protein_coding	ENSG00000162032.11	16	1832568	7519	8493	16	1824075	16:1824075:A:G	A	G	AC=4628;AN=5786	rs1033476	0.200101	0.799899	0.967605	1.12764e-30	-0.451627	0.000999001	1.13572e-25	1	1	16	1824075	A	G	-0.197284	5.87265e-28	0.487453	0.987457
SPSB3	-	2	protein_coding	ENSG00000162032.11	16	1832568	7519	-15158	16	1847726	16:1847726:G:T	G	T	AC=1442;AN=5792	rs7203701	0.750843	0.249157	0.971644	5.26035e-08	-0.197252	0.000999001	0.000191437	2	2	16	1847726	G	T	-0.0948049	1.71966e-07	0.146065	0.386202
SPSB3	-	2	protein_coding	ENSG00000162032.11	16	1832568	7519	-920120	16	2752688	16:2752688:G:A	G	A	AC=1063;AN=5020	rs13337854	0.78802	0.21198	0.890097	8.46205e-05	0.148239	0.155844	0.14933	3	3	16	2752688	G	A	0.0693381	0.000133919	0.083542	0.238471
TET1	+	2	protein_coding	ENSG00000138336.8	10	70320413	7687	61687	10	70382100	10:70382100:C:T	C	T	AC=338;AN=5698	rs10998337	0.939966	0.0600343	0.900118	5.00815e-24	-0.0317581	0.000999001	6.91455e-19	1	1	10	70382100	C	T	-0.178075	5.31108e-23	0.457237	0.986016
TET1	+	2	protein_coding	ENSG00000138336.8	10	70320413	7687	171525	10	70491938	10:70491938:T:C	T	C	AC=2131;AN=5828	rs16925661	0.634718	0.365282	0.979601	1.13272e-06	-0.00783559	0.001998	0.0019072	2	2	10	70491938	T	C	-0.0852385	2.62937e-06	0.0583526	0.195882
EFCAB11	-	2	protein_coding	ENSG00000140025.11	14	90418884	6810	96348	14	90322536	14:90322536:C:CT	C	CT	AC=3619;AN=4906	rs71107567	0.263745	0.736255	0.885953	4.87422e-05	-0.00648257	0.0899101	0.0868102	1	1	14	90322536	C	CT	-0.0744051	4.14977e-05	0.107344	0.299338
EFCAB11	-	2	protein_coding	ENSG00000140025.11	14	90418884	6810	-994738	14	91413622	14:91413622:C:T	C	T	AC=165;AN=5818	rs117236605	0.971467	0.0285331	0.861588	0.000161616	0.0139237	0.23976	0.228468	2	2	14	91413622	C	T	0.0679099	0.000183808	0.0661429	0.209041
FBP1	-	2	protein_coding	ENSG00000165140.5	9	97402419	6295	-5298	9	97407717	9:97407717:G:A	G	A	AC=4669;AN=5980	rs7847360	0.217903	0.782097	0.98901	5.28821e-21	0.496471	0.000999001	7.63683e-15	2	1	9	97407717	G	A	0.149868	1.11702e-16	0.463532	0.98633
FBP1	-	2	protein_coding	ENSG00000165140.5	9	97402419	6295	-13110	9	97415529	9:97415529:A:C	A	C	AC=4433;AN=6058	rs913185	0.266925	0.733075	1	1.50201e-12	0.357651	0.000999001	8.35382e-08	3	2	9	97415529	A	C	0.107447	3.06198e-09	0.313407	0.822284
FBP1	-	2	protein_coding	ENSG00000165140.5	9	97402419	6295	80654	9	97321765	9:97321765:T:G	T	G	AC=5760;AN=6056	rs2993965	0.0490164	0.950984	0.999021	3.26271e-12	0.713557	0.000999001	7.03927e-08	1	3	9	97321765	T	G	0.109491	1.52521e-09	0.0782575	0.229065
FBP1	-	2	protein_coding	ENSG00000165140.5	9	97402419	6295	-15303	9	97417722	9:97417722:A:T	A	T	AC=854;AN=4216	rs10993290	0.796579	0.203421	0.815557	4.8092e-07	-0.286571	0.004995	0.00188625	6	4	9	97417722	A	T	-0.0792322	1.26708e-05	0.0672132	0.210953
FBP1	-	2	protein_coding	ENSG00000165140.5	9	97402419	6295	360556	9	97041863	9:97041863:A:G	A	G	AC=395;AN=5872	rs10435925	0.931614	0.068386	0.942222	8.23505e-07	0.37012	0.003996	0.00307471	5	5	9	97041863	A	G	0.0871796	1.54585e-06	0.200281	0.54373
FBP1	-	2	protein_coding	ENSG00000165140.5	9	97402419	6295	53201	9	97349218	9:97349218:G:A	G	A	AC=95;AN=5964	rs76263115	0.983786	0.0162136	0.894104	5.38788e-06	0.675841	0.015984	0.0129147	4	6	9	97349218	G	A	0.0808747	8.33048e-06	0.136247	0.36022
FBP1	-	2	protein_coding	ENSG00000165140.5	9	97402419	6295	-694822	9	98097241	9:98097241:A:G	A	G	AC=58;AN=5358	rs146423554	0.989443	0.010557	0.632776	0.00013903	0.541331	0.164835	0.163042	7	7	9	98097241	A	G	0.0667967	0.000234298	0.085541	0.242196
CAMTA1	+	1	protein_coding	ENSG00000171735.14	1	7805021	6118	-881295	1	6923726	1:6923726:T:C	T	C	AC=2419;AN=5890	rs1972306	0.590547	0.409453	0.986025	1.52657e-17	0.0331625	0.000999001	4.43823e-13	3	1	1	6923726	T	C	0.13694	3.75395e-14	0.416439	0.969051
CAMTA1	+	1	protein_coding	ENSG00000171735.14	1	7805021	6118	2892	1	7807913	1:7807913:A:G	A	G	AC=284;AN=5986	rs80092658	0.952676	0.0473238	0.966121	8.82349e-12	0.0643395	0.000999001	8.06038e-08	2	2	1	7807913	A	G	0.104565	8.00733e-09	0.327215	0.844435
CAMTA1	+	1	protein_coding	ENSG00000171735.14	1	7805021	6118	4362	1	7809383	1:7809383:C:T	C	T	AC=943;AN=5714	rs72632043	0.83413	0.16587	0.956291	4.99498e-09	0.0319317	0.000999001	2.22107e-05	1	3	1	7907971	C	A	0.0911193	5.08024e-07	0.114773	0.312215
CAMTA1	+	1	protein_coding	ENSG00000171735.14	1	7805021	6118	-953710	1	6851311	1:6851311:G:GT	G	GT	AC=762;AN=6020	rs139021169	0.873662	0.126338	0.990391	2.2452e-07	-0.0298892	0.000999001	0.000704982	4	4	1	6878792	G	A	-0.0845743	3.14537e-06	0.071229	0.217696
CAMTA1	+	1	protein_coding	ENSG00000171735.14	1	7805021	6118	-65881	1	7739140	1:7739140:G:T	G	T	AC=2663;AN=5580	rs6695390	0.523435	0.476565	0.963069	2.4712e-07	-0.0191281	0.000999001	0.000775872	5	5	1	7739140	G	T	-0.0889609	9.40056e-07	0.115012	0.312392
OLAH	+	2	protein_coding	ENSG00000152463.10	10	15107537	8030	-28151	10	15079386	10:15079386:C:A	C	A	AC=149;AN=6036	rs145112652	0.974927	0.0250728	0.982702	2.19856e-44	0.171844	0.000999001	3.58252e-16	1	1	10	15079386	C	A	0.250824	1.11991e-44	0.230435	0.622936
OLAH	+	2	protein_coding	ENSG00000152463.10	10	15107537	8030	54781	10	15162318	10:15162318:G:A	G	A	AC=207;AN=6040	rs73604523	0.965233	0.0347671	0.983135	7.3255e-13	0.191853	0.012987	0.00381567	2	2	10	15080584	T	C	-0.0794169	1.20919e-05	0.0927519	0.25593
OLAH	+	2	protein_coding	ENSG00000152463.10	10	15107537	8030	57395	10	15164932	10:15164932:T:TAA	T	TAA	AC=171;AN=6018	rs575821868	0.971123	0.0288774	0.973605	1.03322e-07	-0.153294	0.0669331	0.112299	3	3	10	15080584	T	C	-0.0723135	6.79243e-05	0.0538774	0.189591
ZNF677	-	2	protein_coding	ENSG00000197928.6	19	53758151	11308	-11710	19	53769861	19:53769861:G:A	G	A	AC=1250;AN=6058	rs16984664	0.794165	0.205835	1	5.97939e-188	-0.108621	0.000999001	3.96642e-160	1	1	19	53769861	G	A	-0.445128	2.32341e-147	0.489381	0.987543
ZNF677	-	2	protein_coding	ENSG00000197928.6	19	53758151	11308	11994	19	53746157	19:53746157:A:G	A	G	AC=2825;AN=6038	rs2914383	0.532201	0.467799	0.997427	2.20793e-31	0.0333313	0.000999001	2.54218e-24	2	2	19	53746157	A	G	0.186488	4.17172e-25	0.309138	0.815278
ZNF677	-	2	protein_coding	ENSG00000197928.6	19	53758151	11308	305382	19	53452769	19:53452769:A:G	A	G	AC=1932;AN=5966	rs1044467	0.676105	0.323895	0.986743	6.7332e-16	0.0223873	0.000999001	7.26146e-11	3	3	19	53452769	A	G	0.144807	1.16044e-15	0.15077	0.398971
ZNF677	-	2	protein_coding	ENSG00000197928.6	19	53758151	11308	60214	19	53697937	19:53697937:T:G	T	G	AC=2817;AN=6058	rs8103620	0.534494	0.465506	1	5.59634e-09	0.0150316	0.000999001	7.1426e-05	4	4	19	53697937	T	G	0.102805	1.42213e-08	0.254582	0.682566
ZNF677	-	2	protein_coding	ENSG00000197928.6	19	53758151	11308	98741	19	53659410	19:53659410:G:C	G	C	AC=392;AN=5012	rs77526707	0.922283	0.0777172	0.796756	5.87226e-06	-0.020651	0.027972	0.0297314	5	5	19	53659410	G	C	-0.0828749	4.94495e-06	0.0896466	0.250063
RP11-315D16.4	-	2	lincRNA	ENSG00000260657.1	15	68570332	5016	-18603	15	68588935	15:68588935:G:A	G	A	AC=1828;AN=6058	rs10444850	0.698582	0.301418	1	6.51028e-15	-0.169901	0.000999001	7.08774e-11	1	1	15	68588935	G	A	-0.145467	8.589e-16	0.214145	0.583392
GRIN3A	-	2	protein_coding	ENSG00000198785.4	9	104375804	8136	49405	9	104326399	9:104326399:C:T	C	T	AC=2729;AN=5816	rs9886856	0.5304	0.4696	0.98435	1.51782e-16	-0.0182532	0.000999001	6.48203e-09	1	1	9	104333043	T	C	-0.134886	9.01166e-14	0.397815	0.948229
GRIN3A	-	2	protein_coding	ENSG00000198785.4	9	104375804	8136	6555	9	104369249	9:104369249:G:GCCATATGT	G	GCCATATGT	AC=3769;AN=5740	rs11281874	0.343261	0.656739	0.962795	4.66694e-06	-0.010867	0.041958	0.037048	2	2	9	104355455	C	T	0.0756112	3.10523e-05	0.121022	0.318067
PABPC1L	+	2	protein_coding	ENSG00000101104.8	20	43566484	6451	-23817	20	43542667	20:43542667:T:C	T	C	AC=1964;AN=5908	rs16989485	0.667659	0.332341	0.98466	4.63935e-139	0.688982	0.000999001	3.46383e-117	1	1	20	43535169	G	A	0.283253	5.4277e-57	0.184737	0.49863
PABPC1L	+	2	protein_coding	ENSG00000101104.8	20	43566484	6451	-6002	20	43560482	20:43560482:G:A	G	A	AC=2006;AN=5868	rs4812873	0.656905	0.343095	0.983854	1.53008e-32	-0.217322	0.000999001	9.30737e-26	2	2	20	43560482	G	A	-0.184995	1.00315e-24	0.424575	0.97626
PABPC1L	+	2	protein_coding	ENSG00000101104.8	20	43566484	6451	-31383	20	43535101	20:43535101:T:C	T	C	AC=446;AN=5632	rs6876	0.920971	0.0790295	0.907026	1.33768e-19	-0.320919	0.000999001	1.91124e-14	3	3	20	43535101	T	C	-0.122124	1.54353e-11	0.436694	0.983514
PABPC1L	+	2	protein_coding	ENSG00000101104.8	20	43566484	6451	-22933	20	43543551	20:43543551:C:T	C	T	AC=444;AN=5918	rs6130712	0.925578	0.0744224	0.95982	1.78839e-18	-0.321099	0.000999001	2.11197e-13	4	4	20	43543551	C	T	-0.119079	4.88588e-11	0.309309	0.815563
PABPC1L	+	2	protein_coding	ENSG00000101104.8	20	43566484	6451	-52441	20	43514043	20:43514043:A:G	A	G	AC=133;AN=5740	rs55731255	0.976685	0.0233152	0.819889	1.15808e-05	-0.224804	0.01998	0.0242894	5	5	20	43976875	GC	G	-0.0707184	9.80563e-05	0.0542391	0.190061
PABPC1L	+	2	protein_coding	ENSG00000101104.8	20	43566484	6451	-222583	20	43343901	20:43343901:T:C	T	C	AC=209;AN=3574	rs540165300	0.941899	0.0581015	0.551378	2.74932e-05	0.124015	0.0519481	0.0505329	6	6	20	43343901	T	C	0.0750275	3.57494e-05	0.117177	0.313923
PABPC1L	+	2	protein_coding	ENSG00000101104.8	20	43566484	6451	323657	20	43890141	20:43890141:T:A	T	A	AC=82;AN=6048	rs41321348	0.986116	0.0138844	0.98405	0.000136356	0.237415	0.181818	0.18054	7	7	20	43890141	T	A	0.0689908	0.000144717	0.0598707	0.198181
PGP	-	2	protein_coding	ENSG00000184207.8	16	2263900	6966	2243	16	2261657	16:2261657:A:G	A	G	AC=3481;AN=6010	rs26852	0.42024	0.57976	0.994586	6.32451e-34	-0.302115	0.000999001	6.00112e-27	1	1	16	2262066	A	G	-0.151021	6.47922e-17	0.085296	0.241734
PGP	-	2	protein_coding	ENSG00000184207.8	16	2263900	6966	-1371	16	2265271	16:2265271:C:T	C	T	AC=1017;AN=5428	rs77316573	0.813581	0.186419	0.9234	3.74437e-12	-0.169442	0.000999001	6.10904e-08	2	2	16	2265271	C	T	-0.106216	4.63079e-09	0.379618	0.925858
PGP	-	2	protein_coding	ENSG00000184207.8	16	2263900	6966	238222	16	2025678	16:2025678:C:A	C	A	AC=733;AN=5854	rs17602	0.875084	0.124916	0.958346	1.0067e-05	0.110178	0.024975	0.024458	3	3	16	2025678	C	A	0.0794856	1.18829e-05	0.0901058	0.250926
PGP	-	2	protein_coding	ENSG00000184207.8	16	2263900	6966	12495	16	2251405	16:2251405:T:C	T	C	AC=2317;AN=5732	rs377209087	0.595571	0.404429	0.975568	6.99993e-05	0.0974475	0.110889	0.123755	4	4	16	2875818	T	G	0.0635012	0.000470585	0.0388538	0.178836
PGP	-	2	protein_coding	ENSG00000184207.8	16	2263900	6966	50780	16	2213120	16:2213120:C:T	C	T	AC=110;AN=5372	rs76619394	0.97925	0.0207499	0.700784	0.000112046	-0.186332	0.182817	0.181207	5	5	16	2213120	C	T	-0.0682502	0.000170544	0.0552008	0.191348
ATR	-	2	protein_coding	ENSG00000175054.10	3	142297566	6429	359848	3	141937718	3:141937718:T:C	T	C	AC=95;AN=5958	rs114297025	0.984104	0.0158964	0.90167	7.23056e-16	-0.449447	0.000999001	2.06438e-11	2	1	3	142314414	A	T	-0.0694957	0.000129272	0.0572752	0.194288
ATR	-	2	protein_coding	ENSG00000175054.10	3	142297566	6429	325692	3	141971874	3:141971874:A:G	A	G	AC=115;AN=5964	rs115803582	0.980845	0.0191552	0.918378	2.52564e-12	0.404668	0.000999001	2.59349e-08	3	2	3	141654757	C	T	0.101927	1.88722e-08	0.26162	0.703232
ATR	-	2	protein_coding	ENSG00000175054.10	3	142297566	6429	609451	3	141688115	3:141688115:GATATAT:GATATATAT	GATATAT	GATATATAT	AC=706;AN=5504	rs576957205;rs566593757;rs569484528	0.871545	0.128455	0.920481	9.12876e-05	0.0316185	0.10989	0.121457	4	3	3	141688115	GATATAT	GATATATAT	0.0716967	7.83544e-05	0.0710522	0.217412
TTC30A	-	2	protein_coding	ENSG00000197557.6	2	178483694	6431	-14931	2	178498625	2:178498625:A:G	A	G	AC=5347;AN=6044	rs7573345	0.114738	0.885262	0.99724	1.31712e-18	-0.0345343	0.000999001	1.52693e-13	1	1	2	178473794	T	C	-0.118219	6.73013e-11	0.164465	0.439905
TTC30A	-	2	protein_coding	ENSG00000197557.6	2	178483694	6431	-8709	2	178492403	2:178492403:G:T	G	T	AC=4765;AN=6048	rs13027895	0.211563	0.788437	0.998274	4.89931e-07	0.0153636	0.000999001	0.0010039	2	2	2	178540804	A	C	-0.0901004	6.80469e-07	0.103859	0.287205
PINK1	+	2	protein_coding	ENSG00000158828.5	1	20972001	7124	339	1	20972340	1:20972340:G:A	G	A	AC=3583;AN=6038	rs3131714	0.409414	0.590586	0.997724	2.60657e-37	-0.433586	0.000999001	5.05985e-29	1	1	1	20972340	G	A	-0.198627	2.52349e-28	0.120736	0.317625
PINK1	+	2	protein_coding	ENSG00000158828.5	1	20972001	7124	6114	1	20978115	1:20978115:G:A	G	A	AC=1080;AN=6022	rs17406145	0.82166	0.17834	0.995555	2.80873e-19	0.36948	0.000999001	7.35376e-14	2	2	1	20978115	G	A	0.28714	1.38756e-58	0.428547	0.979153
PINK1	+	2	protein_coding	ENSG00000158828.5	1	20972001	7124	-698321	1	20273680	1:20273680:G:C	G	C	AC=3757;AN=5968	rs4654990	0.368989	0.631011	0.991139	1.73351e-08	-0.172824	0.002997	0.000159972	3	3	1	20273680	G	C	-0.0936511	2.42458e-07	0.154575	0.409941
PINK1	+	2	protein_coding	ENSG00000158828.5	1	20972001	7124	-91132	1	20880869	1:20880869:C:CA	C	CA	AC=953;AN=5716	rs34986936	0.832707	0.167293	0.954983	1.20709e-07	-0.21473	0.003996	0.000831938	4	4	1	20880869	C	CA	-0.0929824	2.95324e-07	0.196345	0.532122
PINK1	+	2	protein_coding	ENSG00000158828.5	1	20972001	7124	-84860	1	20887141	1:20887141:C:T	C	T	AC=590;AN=5314	rs12736179	0.887624	0.112376	0.883316	8.22244e-06	-0.210668	0.027972	0.0263601	5	5	1	20887141	C	T	-0.0888498	9.69947e-07	0.211835	0.577064
PMPCA	+	2	protein_coding	ENSG00000165688.7	9	139311646	7087	-6506	9	139305140	9:139305140:C:A	C	A	AC=151;AN=6058	rs149055087	0.975016	0.0249839	1	1.96312e-10	-0.201967	0.000999001	1.12832e-06	1	1	9	139305140	C	A	-0.11527	1.98295e-10	0.458935	0.986101
PMPCA	+	2	protein_coding	ENSG00000165688.7	9	139311646	7087	97926	9	139409572	9:139409572:G:A	G	A	AC=258;AN=5292	rs12001048	0.95172	0.0482797	0.774145	9.44634e-05	0.0842241	0.178821	0.183131	2	2	9	139409572	G	A	0.070164	0.000111208	0.0599462	0.198298
HEATR5B	-	1	protein_coding	ENSG00000008869.7	2	37303307	8007	-14150	2	37317457	2:37317457:A:C	A	C	AC=1893;AN=5126	rs6738282	0.630658	0.369342	0.921832	8.89509e-28	0.189415	0.000999001	8.76672e-23	1	1	2	37317457	A	C	0.195019	2.4044e-27	0.450921	0.985694
HEATR5B	-	1	protein_coding	ENSG00000008869.7	2	37303307	8007	50493	2	37252814	2:37252814:G:GA	G	GA	AC=1212;AN=6042	rs11409766	0.799774	0.200226	0.997795	2.69144e-14	0.151868	0.000999001	2.00116e-10	3	2	2	37252814	G	GA	0.136559	4.42118e-14	0.19174	0.518662
HEATR5B	-	1	protein_coding	ENSG00000008869.7	2	37303307	8007	19463	2	37283844	2:37283844:G:A	G	A	AC=310;AN=6010	rs6735749	0.948001	0.0519987	0.980339	3.15324e-14	-0.348886	0.000999001	4.17783e-10	2	3	2	37283844	G	A	-0.109509	1.51606e-09	0.236803	0.637336
HEATR5B	-	1	protein_coding	ENSG00000008869.7	2	37303307	8007	-290851	2	37594158	2:37594158:G:T	G	T	AC=149;AN=5990	rs76014063	0.975228	0.0247718	0.956375	2.7828e-08	0.585331	0.000999001	9.03619e-05	4	4	2	37013031	C	A	-0.0613331	0.000731915	0.0121899	0.0956249
HEATR5B	-	1	protein_coding	ENSG00000008869.7	2	37303307	8007	-287467	2	37590774	2:37590774:TTAAA:T	TTAAA	T	AC=190;AN=6040	rs200758642	0.968639	0.0313611	0.988289	0.000137561	-0.391892	0.190809	0.195713	5	5	2	37013031	C	A	-0.0613484	0.000729678	0.0124672	0.097832
INTS5	-	2	protein_coding	ENSG00000185085.2	11	62420774	5847	966	11	62419808	11:62419808:A:C	A	C	AC=1582;AN=6012	rs67909703	0.737817	0.262183	0.995292	0	0.811235	0.000999001	1.17569e-278	1	1	11	62444798	T	G	-0.61062	0	0.00071532	7.06652e-05
INTS5	-	2	protein_coding	ENSG00000185085.2	11	62420774	5847	-309779	11	62730553	11:62730553:C:T	C	T	AC=807;AN=5848	rs111438108	0.861631	0.138369	0.96435	6.72984e-05	-0.0937848	0.0979021	0.0981927	2	2	11	62730553	C	T	-0.0707834	9.66133e-05	0.0999634	0.273296
HNRNPUL1	+	2	protein_coding	ENSG00000105323.12	19	41808298	5700	-34501	19	41773797	19:41773797:G:A	G	A	AC=827;AN=6056	rs3816052	0.862786	0.137214	0.999641	3.11363e-22	0.638083	0.000999001	3.8596e-16	1	1	19	41773797	G	A	0.148056	2.60586e-16	0.182104	0.491146
HNRNPUL1	+	2	protein_coding	ENSG00000105323.12	19	41808298	5700	-74239	19	41734059	19:41734059:C:T	C	T	AC=2636;AN=6058	rs4802111	0.564152	0.435848	1	3.06611e-19	-0.511236	0.000999001	1.39379e-13	2	2	19	41743454	C	A	-0.154719	1.09698e-17	0.422188	0.974312
HNRNPUL1	+	2	protein_coding	ENSG00000105323.12	19	41808298	5700	-73437	19	41734861	19:41734861:C:CT	C	CT	AC=1637;AN=5296	rs542485635	0.689414	0.310586	0.930854	6.03721e-07	0.256524	0.003996	0.00205727	3	3	19	41743454	C	A	-0.148883	1.77285e-16	0.320383	0.833464
RNF222	-	2	protein_coding	ENSG00000189051.5	17	8301144	6884	92050	17	8209094	17:8209094:T:G	T	G	AC=77;AN=5852	rs144402763	0.986974	0.0130261	0.788515	5.82456e-05	0.35996	0.100899	0.110132	1	1	17	8209094	T	G	0.078286	1.6075e-05	0.109371	0.304884
PAOX	+	2	protein_coding	ENSG00000148832.10	10	135204562	5340	4206	10	135208768	10:135208768:G:A	G	A	AC=173;AN=5886	rs146251668	0.970442	0.0295583	0.902071	1.48592e-17	-0.212787	0.000999001	1.068e-12	2	1	10	135208768	G	A	-0.154242	1.38289e-17	0.334792	0.856982
PAOX	+	2	protein_coding	ENSG00000148832.10	10	135204562	5340	-115485	10	135089077	10:135089077:G:A	G	A	AC=257;AN=6058	rs41283317	0.957769	0.0422308	1	2.2925e-10	0.163046	0.000999001	1.83696e-06	3	2	10	135089077	G	A	0.14957	1.28489e-16	0.349405	0.881021
PAOX	+	2	protein_coding	ENSG00000148832.10	10	135204562	5340	2995	10	135207557	10:135207557:T:C	T	C	AC=192;AN=5862	rs75233651	0.967688	0.0323118	0.908401	7.41429e-09	-0.134869	0.000999001	3.98068e-05	5	3	10	135207557	T	C	-0.106997	3.56443e-09	0.304679	0.807705
PAOX	+	2	protein_coding	ENSG00000148832.10	10	135204562	5340	141971	10	135346533	10:135346533:G:A	G	A	AC=90;AN=6018	rs28371744	0.985222	0.0147775	0.941063	1.14225e-08	-0.204615	0.000999001	5.14233e-05	4	4	10	135346533	G	A	-0.104546	8.0576e-09	0.2376	0.639161
PAOX	+	2	protein_coding	ENSG00000148832.10	10	135204562	5340	-45852	10	135158710	10:135158710:C:T	C	T	AC=98;AN=6004	rs73389519	0.983897	0.0161028	0.944666	1.14997e-06	-0.165535	0.003996	0.00308941	6	5	10	135158710	C	T	-0.0866501	1.78888e-06	0.112624	0.310264
PAOX	+	2	protein_coding	ENSG00000148832.10	10	135204562	5340	-9737	10	135194825	10:135194825:ACCT:A	ACCT	A	AC=188;AN=5828	rs79146118	0.968017	0.0319826	0.88387	7.0925e-05	0.121607	0.107892	0.107777	7	6	10	135194825	ACCT	A	0.116644	1.20283e-10	0.415648	0.96827
PAOX	+	2	protein_coding	ENSG00000148832.10	10	135204562	5340	-558702	10	134645860	10:134645860:C:G	C	G	AC=327;AN=5858	rs7076657	0.944352	0.0556481	0.931744	0.000152199	0.0738352	0.191808	0.193963	8	7	10	134702253	A	G	0.0662688	0.000262546	0.040321	0.179711
UBR4	-	2	protein_coding	ENSG00000127481.10	1	19481533	7837	-27305	1	19508838	1:19508838:AT:ATT	AT	ATT	AC=817;AN=5878	rs528224955;rs35709166	0.861296	0.138704	0.970731	2.29954e-40	0.212886	0.000999001	6.36321e-34	1	1	1	19508838	AT	ATT	0.221688	4.88206e-35	0.413959	0.966564
UBR4	-	2	protein_coding	ENSG00000127481.10	1	19481533	7837	-70122	1	19551655	1:19551655:G:A	G	A	AC=3303;AN=5886	rs710875	0.439801	0.560199	0.987326	3.77197e-10	-0.0703271	0.000999001	2.10066e-06	2	2	1	19542181	T	TTTTA	-0.103818	1.02296e-08	0.143862	0.380409
UBR4	-	2	protein_coding	ENSG00000127481.10	1	19481533	7837	-54726	1	19536259	1:19536259:G:A	G	A	AC=71;AN=5784	rs77966010	0.987825	0.0121745	0.735808	4.62506e-05	0.16926	0.0909091	0.090655	3	3	1	19536259	G	A	0.071549	8.10666e-05	0.0616285	0.201034
DBNDD1	-	2	protein_coding	ENSG00000003249.9	16	90086288	5037	10061	16	90076227	16:90076227:T:A	T	A	AC=354;AN=5998	rs79690969	0.940755	0.0592448	0.981146	0	1.01392	0.000999001	0	1	1	16	90238127	G	A	0.650656	0	0	0
DBNDD1	-	2	protein_coding	ENSG00000003249.9	16	90086288	5037	-14183	16	90100471	16:90100471:T:C	T	C	AC=426;AN=5820	rs78536691	0.926032	0.0739685	0.939983	4.09792e-35	0.205782	0.000999001	6.99281e-25	2	2	16	90100471	T	C	0.2172	1.14146e-33	0.157907	0.419916
DBNDD1	-	2	protein_coding	ENSG00000003249.9	16	90086288	5037	16030	16	90070258	16:90070258:C:T	C	T	AC=233;AN=4100	rs540958982	0.943225	0.0567748	0.713541	3.7382e-14	0.111298	0.000999001	7.52297e-09	3	3	16	90070258	C	T	0.131007	4.54077e-13	0.365501	0.90608
DBNDD1	-	2	protein_coding	ENSG00000003249.9	16	90086288	5037	68216	16	90018072	16:90018072:C:T	C	T	AC=330;AN=5878	rs77017393	0.943669	0.056331	0.932318	6.69698e-08	-0.101478	0.001998	0.000489061	4	4	16	90018072	C	T	-0.0941952	2.06299e-07	0.179204	0.482896
INTU	+	1	protein_coding	ENSG00000164066.8	4	128627959	5438	4064	4	128632023	4:128632023:A:G	A	G	AC=1201;AN=5778	rs2305956	0.792555	0.207445	0.965257	1.76407e-25	0.00516103	0.000999001	8.81316e-17	1	1	4	128577072	A	G	0.153211	2.27513e-17	0.26597	0.71623
INTU	+	1	protein_coding	ENSG00000164066.8	4	128627959	5438	-215155	4	128412804	4:128412804:TG:T	TG	T	AC=69;AN=5944	rs200847198	0.988342	0.0116585	0.886257	1.19314e-05	0.00600924	0.030969	0.0275401	2	2	4	128412804	TG	T	0.0755956	3.11695e-05	0.183187	0.494224
INTU	+	1	protein_coding	ENSG00000164066.8	4	128627959	5438	17168	4	128645127	4:128645127:CA:C	CA	C	AC=2919;AN=6036	rs10714259	0.516823	0.483177	0.99781	7.41931e-05	-0.00153468	0.106893	0.103836	3	3	4	129164775	C	T	-0.0642176	0.000405475	0.0196422	0.147335
INTU	+	1	protein_coding	ENSG00000164066.8	4	128627959	5438	-778224	4	127849735	4:127849735:C:T	C	T	AC=94;AN=6044	rs12646183	0.98433	0.0156704	0.982148	0.000255633	0.00477757	0.236763	0.234148	4	4	4	127849735	C	T	0.0658397	0.000287828	0.110175	0.306596
ARHGEF9	-	2	protein_coding	ENSG00000131089.9	23	62974988	140	-88170	23	63063158	23:63063158:T:G	T	G	AC=665;AN=1688	23:63063158:T:G	0.608343	0.391657	0.449226	2.3186e-06	-0.0600598	0.000999001	8.653e-05	1	1	23	63063158	T	G	-0.0870497	1.60235e-06	0.259897	0.698104
RP11-61O1.2	+	2	lincRNA	ENSG00000258511.1	14	98602411	7926	-7690	14	98594721	14:98594721:G:A	G	A	AC=361;AN=5980	rs71416610	0.939765	0.0602351	0.975938	4.66076e-20	0.341463	0.000999001	8.62529e-15	1	1	14	98594721	G	A	0.158381	1.81063e-18	0.252331	0.676192
RP11-61O1.2	+	2	lincRNA	ENSG00000258511.1	14	98602411	7926	242	14	98602653	14:98602653:C:T	C	T	AC=1336;AN=5886	rs730599	0.773391	0.226609	0.980089	8.60597e-09	0.12273	0.000999001	6.20282e-05	2	2	14	98602653	C	T	0.100291	3.17835e-08	0.301981	0.802951
RP11-61O1.2	+	2	lincRNA	ENSG00000258511.1	14	98602411	7926	-103460	14	98498951	14:98498951:A:G	A	G	AC=2118;AN=6058	rs4900384	0.648453	0.351547	1	1.32339e-07	0.0997315	0.002997	0.000631388	3	3	14	98498951	A	G	0.0897743	7.46698e-07	0.124726	0.326067
RP11-61O1.2	+	2	lincRNA	ENSG00000258511.1	14	98602411	7926	416563	14	99018974	14:99018974:A:T	A	T	AC=4572;AN=5850	rs2145528	0.218312	0.781688	0.972998	2.50209e-05	0.0864773	0.0599401	0.0597288	4	4	14	99018974	A	T	0.0756897	3.04669e-05	0.127219	0.332977
SORT1	-	2	protein_coding	ENSG00000134243.7	1	109940483	5627	59762	1	109880721	1:109880721:T:C	T	C	AC=1348;AN=6058	rs11102972	0.778046	0.221954	1	5.06636e-25	-0.274222	0.000999001	1.93335e-17	1	1	1	109880721	T	C	-0.181223	8.9041e-24	0.255494	0.68519
SORT1	-	2	protein_coding	ENSG00000134243.7	1	109940483	5627	112082	1	109828401	1:109828401:T:TGGAC	T	TGGAC	AC=2797;AN=5562	rs80025011	0.496668	0.503332	0.966025	3.07247e-12	-0.149867	0.002997	9.59858e-07	2	2	1	109828401	T	TGGAC	-0.126571	2.72439e-12	0.354791	0.889631
SORT1	-	2	protein_coding	ENSG00000134243.7	1	109940483	5627	125350	1	109815133	1:109815133:G:A	G	A	AC=227;AN=5952	rs79482788	0.961602	0.0383984	0.949579	2.51405e-05	-0.233669	0.0579421	0.0636533	3	3	1	109815133	G	A	-0.0757451	3.00599e-05	0.0653225	0.207562
PRDM1	+	1	protein_coding	ENSG00000057657.10	6	106546815	7306	-2870	6	106543945	6:106543945:G:C	G	C	AC=1587;AN=5342	rs2076060	0.702634	0.297366	0.93501	4.45217e-07	-0.161057	0.000999001	0.00147435	1	1	6	106543945	G	C	-0.0879471	1.24911e-06	0.118445	0.314952
PRDM1	+	1	protein_coding	ENSG00000057657.10	6	106546815	7306	-8120	6	106538695	6:106538695:C:T	C	T	AC=654;AN=6008	rs4946724	0.89129	0.10871	0.983955	2.53697e-05	0.193743	0.043956	0.0502538	2	2	6	106428410	C	T	0.0739842	4.58712e-05	0.0444854	0.181661
EPB42	-	2	protein_coding	ENSG00000166947.7	15	43507386	3209	-27536	15	43534922	15:43534922:T:C	T	C	AC=648;AN=6020	rs11070398	0.89134	0.10866	0.991593	0.000384891	-0.0866813	0.237762	0.24311	1	1	15	43534922	T	C	-0.0643139	0.000397391	0.023138	0.163
EPB42	-	2	protein_coding	ENSG00000166947.7	15	43507386	3209	-485567	15	43992953	15:43992953:C:T	C	T	AC=82;AN=6032	rs149557950	0.986565	0.0134348	0.818019	0.000558486	0.22457	0.271728	0.289964	2	2	15	43992953	C	T	0.060764	0.000820034	0.0901561	0.25102
YKT6	+	1	protein_coding	ENSG00000106636.3	7	44250307	6375	-377306	7	43873001	7:43873001:T:A	T	A	AC=203;AN=6026	rs117772811	0.966764	0.0332361	0.969759	0.000252002	-0.125252	0.253746	0.260546	1	1	7	43873001	T	A	-0.0625405	0.000573274	0.0121644	0.0954213
CXXC11	+	2	protein_coding	ENSG00000188011.5	2	242811881	5252	1321	2	242813202	2:242813202:G:A	G	A	AC=609;AN=5940	rs28512331	0.897731	0.102269	0.975821	9.19093e-17	-0.0922186	0.000999001	7.02085e-11	1	1	2	242813202	G	A	-0.141307	5.58161e-15	0.132365	0.348827
CXXC11	+	2	protein_coding	ENSG00000188011.5	2	242811881	5252	-103438	2	242708443	2:242708443:A:C	A	C	AC=591;AN=4974	rs34211035	0.881579	0.118421	0.835858	4.3093e-14	0.075154	0.000999001	2.08446e-08	3	2	2	242708443	A	C	0.134657	9.92568e-14	0.305421	0.808988
CXXC11	+	2	protein_coding	ENSG00000188011.5	2	242811881	5252	7805	2	242819686	2:242819686:G:T	G	T	AC=202;AN=5594	rs142078977	0.964423	0.0355773	0.823561	1.79432e-11	0.109401	0.000999001	1.60245e-06	2	3	2	242819686	G	T	0.116696	1.17977e-10	0.257789	0.691877
CXXC11	+	2	protein_coding	ENSG00000188011.5	2	242811881	5252	-23625	2	242788256	2:242788256:C:T	C	T	AC=2920;AN=5694	rs62193132	0.487654	0.512346	0.971067	3.97841e-10	0.0433149	0.000999001	1.4346e-05	4	4	2	242788256	C	T	0.101765	1.98781e-08	0.189217	0.511406
TNFRSF14	+	2	protein_coding	ENSG00000157873.13	1	2493240	7079	-5577	1	2487663	1:2487663:C:A	C	A	AC=2945;AN=6042	rs2227312	0.512767	0.487233	0.997853	1.07296e-133	1.599	0.000999001	7.14499e-121	1	1	1	2626429	C	T	-0.262759	5.19385e-49	0.356577	0.892442
TNFRSF14	+	2	protein_coding	ENSG00000157873.13	1	2493240	7079	12989	1	2506229	1:2506229:T:C	T	C	AC=2048;AN=5566	rs55658746	0.632807	0.367193	0.958018	4.1491e-24	0.723959	0.000999001	3.04071e-19	2	2	1	2506229	T	C	0.101268	2.33043e-08	0.130643	0.343457
TNFRSF14	+	2	protein_coding	ENSG00000157873.13	1	2493240	7079	138559	1	2631799	1:2631799:G:A	G	A	AC=100;AN=6028	rs545482129	0.982669	0.0173307	0.965357	9.31693e-09	-0.893808	0.000999001	3.74869e-05	3	3	1	2631799	G	A	-0.0952467	1.50613e-07	0.0816935	0.235112
TNFRSF14	+	2	protein_coding	ENSG00000157873.13	1	2493240	7079	284718	1	2777958	1:2777958:C:T	C	T	AC=326;AN=5378	rs61763689	0.939246	0.0607544	0.824647	3.92683e-07	0.376575	0.001998	0.00128456	4	4	1	2777958	C	T	0.0887005	1.01155e-06	0.19061	0.515401
TNFRSF14	+	2	protein_coding	ENSG00000157873.13	1	2493240	7079	124462	1	2617702	1:2617702:G:A	G	A	AC=1094;AN=5724	rs139569969	0.809175	0.190825	0.959686	7.43128e-06	0.244325	0.018981	0.0178986	5	5	1	2380847	C	T	-0.074099	4.46372e-05	0.0516896	0.186956
TNFRSF14	+	2	protein_coding	ENSG00000157873.13	1	2493240	7079	-137324	1	2355916	1:2355916:C:T	C	T	AC=2018;AN=3672	rs2494590	0.451064	0.548936	0.809895	3.38593e-05	0.172478	0.0739261	0.0705732	6	6	1	2355916	C	T	0.0749303	3.65941e-05	0.0774925	0.227765
RELB	+	2	protein_coding	ENSG00000104856.9	19	45535966	7082	368646	19	45904612	19:45904612:CAAA:C	CAAA	C	AC=1053;AN=5478	rs541694357	0.806883	0.193117	0.935736	5.07468e-05	-0.0631936	0.0979021	0.0970408	1	1	19	45903860	C	CT	-0.0658704	0.000285943	0.0396327	0.179309
PTGES3L-AARSD1	-	1	protein_coding	ENSG00000108825.13	17	41132103	4601	-6075	17	41138178	17:41138178:A:AT	A	AT	AC=3893;AN=5842	rs11408425	0.333835	0.666165	0.977489	3.20516e-11	-0.0864947	0.000999001	1.25205e-07	1	1	17	41138178	A	AT	-0.118659	5.71375e-11	0.339257	0.864396
PTGES3L-AARSD1	-	1	protein_coding	ENSG00000108825.13	17	41132103	4601	-403477	17	41535580	17:41535580:T:A	T	A	AC=71;AN=5758	rs62080698	0.987619	0.0123813	0.715994	0.000330537	-0.175905	0.254745	0.254449	2	2	17	41535580	T	A	-0.0656848	0.000297499	0.0868463	0.244681
CD1A	+	2	protein_coding	ENSG00000158477.6	1	158223927	7566	14067	1	158237994	1:158237994:G:A	G	A	AC=594;AN=6046	rs71632607	0.902293	0.0977067	0.997448	2.69318e-66	-0.163477	0.000999001	6.17378e-54	1	1	1	158237994	G	A	-0.289457	1.51711e-59	0.277107	0.748372
CD1A	+	2	protein_coding	ENSG00000158477.6	1	158223927	7566	-514114	1	157709813	1:157709813:A:G	A	G	AC=126;AN=5856	rs115279963	0.978826	0.0211737	0.853928	4.94707e-06	0.0770502	0.013986	0.0110393	2	2	1	157709813	A	G	0.0829319	4.87125e-06	0.192377	0.520509
CD1A	+	2	protein_coding	ENSG00000158477.6	1	158223927	7566	947059	1	159170986	1:159170986:T:G	T	G	AC=2579;AN=5042	rs863000	0.487224	0.512776	0.917618	1.28518e-05	0.023884	0.018981	0.0246031	3	3	1	159170986	T	G	0.0779254	1.75886e-05	0.155711	0.413312
CD1A	+	2	protein_coding	ENSG00000158477.6	1	158223927	7566	496831	1	158720758	1:158720758:T:C	T	C	AC=692;AN=5676	rs10489843	0.878611	0.121389	0.938477	8.18346e-05	-0.0330072	0.12987	0.121676	4	4	1	158720758	T	C	-0.0675517	0.000198819	0.0455148	0.182142
NRROS	+	2	protein_coding	ENSG00000174004.5	3	196366628	8532	48727	3	196415355	3:196415355:G:C	G	C	AC=920;AN=5090	rs75391517	0.820375	0.179625	0.880395	1.1483e-116	-1.0823	0.000999001	5.63706e-98	1	1	3	196415355	G	C	-0.381369	1.86022e-105	0.476643	0.98696
NRROS	+	2	protein_coding	ENSG00000174004.5	3	196366628	8532	22952	3	196389580	3:196389580:A:G	A	G	AC=1612;AN=6058	rs6803735	0.73372	0.26628	1	9.65315e-20	0.352923	0.000999001	2.74067e-14	5	2	3	196389580	A	G	0.161219	4.35033e-19	0.378653	0.92459
NRROS	+	2	protein_coding	ENSG00000174004.5	3	196366628	8532	-19191	3	196347437	3:196347437:T:C	T	C	AC=2931;AN=6010	rs12718061	0.513645	0.486355	0.994841	5.67169e-13	-0.749053	0.000999001	1.61858e-08	7	3	3	196332799	C	CA	-0.114146	2.97254e-10	0.136833	0.36182
NRROS	+	2	protein_coding	ENSG00000174004.5	3	196366628	8532	11390	3	196378018	3:196378018:A:G	A	G	AC=1859;AN=5908	rs1684440	0.685558	0.314442	0.976411	2.44155e-10	-0.290426	0.000999001	3.25682e-06	9	4	3	196378018	A	G	-0.0874616	1.42967e-06	0.181971	0.490768
NRROS	+	2	protein_coding	ENSG00000174004.5	3	196366628	8532	336	3	196366964	3:196366964:G:A	G	A	AC=902;AN=2604	rs939874	0.655108	0.344892	0.692444	4.12817e-08	-0.344767	0.002997	0.000275688	4	5	3	196366964	G	A	-0.0873687	1.46698e-06	0.146196	0.386549
NRROS	+	2	protein_coding	ENSG00000174004.5	3	196366628	8532	-36472	3	196330156	3:196330156:T:C	T	C	AC=1243;AN=5820	rs4916526	0.786313	0.213687	0.952865	1.21389e-07	0.311632	0.002997	0.000705681	6	6	3	196341833	T	C	0.0750514	3.55449e-05	0.086174	0.243396
NRROS	+	2	protein_coding	ENSG00000174004.5	3	196366628	8532	225355	3	196591983	3:196591983:T:C	T	C	AC=230;AN=5862	rs149250473	0.960539	0.0394605	0.909744	2.6278e-06	-0.420777	0.00899101	0.0105573	10	7	3	196591983	T	C	-0.0835425	4.14404e-06	0.0785508	0.229571
NRROS	+	2	protein_coding	ENSG00000174004.5	3	196366628	8532	4212	3	196370840	3:196370840:C:T	C	T	AC=130;AN=5310	rs73221623	0.974954	0.025046	0.685739	2.68208e-06	0.600469	0.00899101	0.0107498	11	8	3	196370840	C	T	0.0909244	5.37372e-07	0.222733	0.605172
NRROS	+	2	protein_coding	ENSG00000174004.5	3	196366628	8532	287879	3	196654507	3:196654507:T:TA	T	TA	AC=749;AN=4376	rs10663759	0.828431	0.171569	0.810733	9.19186e-06	0.203444	0.031968	0.0324213	8	9	3	196654507	T	TA	0.0740018	4.56799e-05	0.0925609	0.255561
NRROS	+	2	protein_coding	ENSG00000174004.5	3	196366628	8532	-22466	3	196344162	3:196344162:A:G	A	G	AC=3554;AN=5646	rs9824819	0.371972	0.628028	0.96468	2.91285e-05	0.36459	0.0789211	0.0839271	12	10	3	196367936	G	A	0.0803123	9.62547e-06	0.0552767	0.191452
CNNM2	+	2	protein_coding	ENSG00000148842.13	10	104828193	5211	111022	10	104939215	10:104939215:T:C	T	C	AC=515;AN=6058	rs11191593	0.915538	0.0844616	1	7.40537e-266	0.561013	0.000999001	5.67798e-220	1	1	10	104939215	T	C	0.565232	2.55287e-255	0.280591	0.757614
CNNM2	+	2	protein_coding	ENSG00000148842.13	10	104828193	5211	-119130	10	104709063	10:104709063:G:A	G	A	AC=268;AN=6010	rs142772276	0.955328	0.0446719	0.975284	1.26191e-14	0.478966	0.000999001	5.04122e-10	3	2	10	105191154	C	A	-0.0727898	6.07834e-05	0.0954248	0.261407
CNNM2	+	2	protein_coding	ENSG00000148842.13	10	104828193	5211	-222865	10	104605328	10:104605328:C:T	C	T	AC=1028;AN=5848	rs7089422	0.823647	0.176353	0.973712	1.26816e-12	0.0761213	0.000999001	1.75511e-08	4	3	10	104605328	C	T	0.126757	2.53063e-12	0.382192	0.92917
CNNM2	+	2	protein_coding	ENSG00000148842.13	10	104828193	5211	-15332	10	104812861	10:104812861:A:G	A	G	AC=353;AN=6052	rs72850132	0.941755	0.0582446	0.997568	5.51969e-11	0.251865	0.000999001	5.41461e-07	2	4	10	104532573	C	T	0.095363	1.45432e-07	0.310018	0.816739
CNNM2	+	2	protein_coding	ENSG00000148842.13	10	104828193	5211	67907	10	104896100	10:104896100:G:A	G	A	AC=237;AN=6006	rs72844301	0.960488	0.0395122	0.974728	2.1232e-08	-0.358885	0.000999001	8.38079e-05	5	5	10	104532573	C	T	0.0776319	1.892e-05	0.16499	0.441498
TAOK1	+	2	protein_coding	ENSG00000160551.5	17	27849306	3635	-425923	17	27423383	17:27423383:G:A	G	A	AC=63;AN=6042	rs186728654	0.989007	0.0109926	0.950666	3.02989e-13	-0.328365	0.000999001	2.96117e-09	1	1	17	27423383	G	A	-0.127873	1.62021e-12	0.253002	0.678075
TAOK1	+	2	protein_coding	ENSG00000160551.5	17	27849306	3635	-260326	17	27588980	17:27588980:CAG:C	CAG	C	AC=804;AN=5434	rs16731;rs143960646	0.850953	0.149047	0.914424	2.15091e-06	-0.0630845	0.000999001	0.00247264	2	2	17	27588980	CAG	C	-0.0820198	6.18907e-06	0.120789	0.317705
RHBDL1	+	1	protein_coding	ENSG00000103269.9	16	726075	6954	14391	16	740466	16:740466:A:G	A	G	AC=1723;AN=5510	rs4984913	0.6873	0.3127	0.951688	3.98627e-21	0.21278	0.000999001	1.1065e-15	1	1	16	740466	A	G	0.15567	6.90161e-18	0.366988	0.908277
RNASEK	+	1	protein_coding	ENSG00000219200.6	17	6916550	7338	1533	17	6918083	17:6918083:C:T	C	T	AC=981;AN=6012	rs111330854	0.83631	0.16369	0.991969	3.54039e-31	-4.44017	0.000999001	3.28714e-23	2	1	17	6896006	C	T	-0.0868847	1.67696e-06	0.103685	0.28656
RNASEK	+	1	protein_coding	ENSG00000219200.6	17	6916550	7338	-6339	17	6910211	17:6910211:T:G	T	G	AC=612;AN=6050	rs11571346	0.898321	0.101679	0.99742	1.90639e-08	-2.19327	0.000999001	0.000160612	1	2	17	6556022	A	G	0.0705859	0.000101058	0.0421718	0.180636
RNASEK	+	1	protein_coding	ENSG00000219200.6	17	6916550	7338	18966	17	6935516	17:6935516:AC:A	AC	A	AC=338;AN=6008	rs374857465	0.943758	0.0562419	0.976207	5.5758e-08	2.01562	0.003996	0.000500533	3	3	17	6128074	C	T	-0.0700046	0.000115286	0.0593501	0.197386
RNASEK	+	1	protein_coding	ENSG00000219200.6	17	6916550	7338	-258217	17	6658333	17:6658333:T:TG	T	TG	AC=2737;AN=6026	rs35853263	0.545366	0.454634	0.996836	4.12261e-06	0.326225	0.017982	0.017852	4	4	17	6658333	T	TG	0.0797234	1.11865e-05	0.053497	0.189107
RNASEK	+	1	protein_coding	ENSG00000219200.6	17	6916550	7338	1323	17	6917873	17:6917873:G:T	G	T	AC=137;AN=5858	rs117114327	0.976667	0.0233333	0.881366	5.6561e-05	1.22288	0.126873	0.14462	5	5	17	6556022	A	G	0.0620886	0.000628481	0.024936	0.167986
RNASEK	+	1	protein_coding	ENSG00000219200.6	17	6916550	7338	46390	17	6962940	17:6962940:T:C	T	C	AC=122;AN=5446	rs142467156	0.977762	0.0222382	0.695214	9.78522e-05	-0.812245	0.212787	0.215695	6	6	17	6962940	T	C	-0.0697871	0.000121081	0.0616576	0.201083
FAM132B	+	1	protein_coding	ENSG00000178752.11	2	239074234	8298	1701	2	239075935	2:239075935:A:G	A	G	AC=3523;AN=6010	rs3820817	0.414852	0.585148	0.994934	3.63424e-124	0.515596	0.000999001	4.06507e-110	1	1	2	239075935	A	G	0.227277	8.72633e-37	0.507358	0.988321
ANKS6	-	1	protein_coding	ENSG00000165138.12	9	101558821	6227	-2769	9	101561590	9:101561590:G:C	G	C	AC=748;AN=5572	rs79593135	0.864642	0.135358	0.928456	1.04186e-63	0.132063	0.000999001	5.10752e-53	1	1	9	101561590	G	C	0.183363	2.59495e-24	0.401226	0.952319
ANKS6	-	1	protein_coding	ENSG00000165138.12	9	101558821	6227	-1282	9	101560103	9:101560103:A:G	A	G	AC=1161;AN=5554	rs35034946	0.791226	0.208774	0.944919	1.59567e-11	0.0374753	0.000999001	2.34138e-07	2	2	9	101541954	C	CT	0.0910213	5.22583e-07	0.106124	0.295347
ANKS6	-	1	protein_coding	ENSG00000165138.12	9	101558821	6227	19220	9	101539601	9:101539601:G:A	G	A	AC=4132;AN=6058	rs4742741	0.318021	0.681979	1	9.81001e-05	0.0237571	0.130869	0.137744	3	3	9	101340301	A	C	0.0668986	0.000229183	0.0226932	0.161422
C4BPB	+	2	protein_coding	ENSG00000123843.8	1	207271163	4926	-7832	1	207263331	1:207263331:T:A	T	A	AC=3191;AN=5806	rs11120183	0.450875	0.549125	0.978947	4.11523e-96	0.027372	0.000999001	1.38835e-73	1	1	1	207263331	T	A	0.365241	3.05938e-96	0.384125	0.93159
C4BPB	+	2	protein_coding	ENSG00000123843.8	1	207271163	4926	1109	1	207272272	1:207272272:T:A	T	A	AC=352;AN=6048	rs72468029	0.940749	0.0592509	0.996516	7.73214e-15	0.0206124	0.000999001	9.69435e-10	2	2	1	207272272	T	A	0.146077	6.49688e-16	0.263581	0.709091
C4BPB	+	2	protein_coding	ENSG00000123843.8	1	207271163	4926	-744011	1	206527152	1:206527152:AT:A	AT	A	AC=509;AN=2430	rs566625693	0.790089	0.209911	0.625326	0.000195099	0.00646758	0.234765	0.227855	3	3	1	206527152	AT	A	0.0669401	0.000227131	0.0547344	0.190717
ATP2B4	+	2	protein_coding	ENSG00000058668.10	1	203696596	6270	-38995	1	203657601	1:203657601:A:AT	A	AT	AC=4904;AN=5756	rs5780192	0.147049	0.852951	0.948225	4.37281e-12	-0.345196	0.000999001	1.51437e-08	1	1	1	203657601	A	AT	-0.12369	8.43963e-12	0.207187	0.563911
ATP2B4	+	2	protein_coding	ENSG00000058668.10	1	203696596	6270	-53323	1	203643273	1:203643273:A:G	A	G	AC=3048;AN=4320	rs12118835	0.295208	0.704792	0.842651	1.60726e-09	-0.24279	0.000999001	4.17713e-06	2	2	1	203643273	A	G	-0.108508	2.13584e-09	0.302139	0.803234
ATP2B4	+	2	protein_coding	ENSG00000058668.10	1	203696596	6270	-500315	1	203196281	1:203196281:C:T	C	T	AC=1379;AN=5542	rs1340237	0.750088	0.249912	0.947957	4.38121e-05	-0.166434	0.0589411	0.0637181	3	3	1	203196281	C	T	-0.0716643	7.89426e-05	0.0461645	0.182472
UHRF1BP1L	-	2	protein_coding	ENSG00000111647.8	12	100536602	5805	23536	12	100513066	12:100513066:TGAA:T	TGAA	T	AC=349;AN=6048	rs140380609	0.942041	0.0579593	0.9965	2.13139e-170	-0.899063	0.000999001	1.47915e-148	1	1	12	100493492	T	C	-0.395679	4.41223e-114	0.0911552	0.252892
UHRF1BP1L	-	2	protein_coding	ENSG00000111647.8	12	100536602	5805	3853	12	100532749	12:100532749:A:G	A	G	AC=3440;AN=5612	rs10745885	0.386435	0.613565	0.963855	9.12504e-44	0.197268	0.000999001	9.34906e-37	2	2	12	100532749	A	G	0.221464	5.72323e-35	0.50958	0.988414
UHRF1BP1L	-	2	protein_coding	ENSG00000111647.8	12	100536602	5805	-2330	12	100538932	12:100538932:A:G	A	G	AC=1035;AN=6058	rs7297938	0.829465	0.170535	1	3.32598e-26	0.218096	0.000999001	3.31959e-21	3	3	12	100467141	A	AT	0.157237	3.19266e-18	0.322294	0.836513
UHRF1BP1L	-	2	protein_coding	ENSG00000111647.8	12	100536602	5805	172826	12	100363776	12:100363776:G:A	G	A	AC=459;AN=6038	rs11110161	0.923351	0.0766494	0.99282	1.20542e-10	-0.153727	0.000999001	5.28934e-07	4	4	12	100363776	G	A	-0.108494	2.14652e-09	0.0259118	0.169688
UHRF1BP1L	-	2	protein_coding	ENSG00000111647.8	12	100536602	5805	-911790	12	101448392	12:101448392:G:C	G	C	AC=3267;AN=4500	rs822640	0.273082	0.726918	0.851867	0.000295986	-0.0507067	0.276723	0.272183	5	5	12	101448392	G	C	-0.065038	0.000341274	0.0771408	0.227177
HEATR4	-	2	protein_coding	ENSG00000187105.4	14	74025649	6907	-919	14	74026568	14:74026568:C:A	C	A	AC=1227;AN=5574	rs11624911	0.778887	0.221113	0.948563	4.28369e-10	-0.0116986	0.000999001	2.21494e-06	1	1	14	74026568	C	A	-0.112475	5.38816e-10	0.189876	0.513294
HEATR4	-	2	protein_coding	ENSG00000187105.4	14	74025649	6907	-494110	14	74519759	14:74519759:T:C	T	C	AC=83;AN=5918	rs72725920	0.985795	0.0142055	0.859789	0.000256777	-0.0220921	0.251748	0.248087	2	2	14	74519759	T	C	-0.0655371	0.000307009	0.0628214	0.203089
CSRP2BP	+	1	protein_coding	ENSG00000149474.9	20	18125743	7708	-4982	20	18120761	20:18120761:G:A	G	A	AC=2596;AN=6058	rs6136307	0.5706	0.4294	1	1.75041e-60	0.176616	0.000999001	1.2936e-49	1	1	20	18120761	G	A	0.28064	6.17568e-56	0.287383	0.773876
CSRP2BP	+	1	protein_coding	ENSG00000149474.9	20	18125743	7708	7269	20	18133012	20:18133012:G:C	G	C	AC=450;AN=6040	rs6081007	0.926447	0.0735532	0.99277	1.83036e-06	0.0956411	0.00999001	0.00572737	2	2	20	18133012	G	C	0.0807046	8.70343e-06	0.0492894	0.184561
CSRP2BP	+	1	protein_coding	ENSG00000149474.9	20	18125743	7708	558635	20	18684378	20:18684378:T:TC	T	TC	AC=3674;AN=5924	rs140967118	0.379492	0.620508	0.990136	1.20513e-05	0.045943	0.036963	0.0280275	3	3	20	18684378	T	TC	0.0772959	2.05617e-05	0.0318503	0.175274
CSRP2BP	+	1	protein_coding	ENSG00000149474.9	20	18125743	7708	-330690	20	17795053	20:17795053:G:A	G	A	AC=1288;AN=5674	rs10485572	0.77196	0.22804	0.960086	2.06316e-05	-0.0514052	0.04995	0.0462424	4	4	20	17795053	G	A	-0.0769468	2.24108e-05	0.101355	0.278033
CSRP2BP	+	1	protein_coding	ENSG00000149474.9	20	18125743	7708	-7003	20	18118740	20:18118740:T:G	T	G	AC=5922;AN=6026	rs1205190	0.0174984	0.982502	0.960541	2.25333e-05	0.162661	0.0529471	0.0510216	5	5	20	18118740	T	G	0.0754859	3.20081e-05	0.0969225	0.264846
PPP1CB	+	2	protein_coding	ENSG00000213639.5	2	29001866	6698	-11979	2	28989887	2:28989887:C:T	C	T	AC=2876;AN=6028	rs6752464	0.523486	0.476514	0.996816	1.51249e-275	2.00815	0.000999001	2.55128e-225	1	1	2	28976403	A	G	0.492877	3.48681e-185	0.31608	0.826591
PPP1CB	+	2	protein_coding	ENSG00000213639.5	2	29001866	6698	-100226	2	28901640	2:28901640:C:A	C	A	AC=292;AN=6008	rs34415991	0.951073	0.0489272	0.979193	1.44513e-76	2.0122	0.000999001	3.31767e-62	2	2	2	28901640	C	A	0.300925	1.94522e-64	0.308938	0.814945
PPP1CB	+	2	protein_coding	ENSG00000213639.5	2	29001866	6698	11525	2	29013391	2:29013391:A:T	A	T	AC=623;AN=5972	rs150477535	0.894926	0.105074	0.98279	1.3681e-28	0.990118	0.000999001	4.0172e-21	4	3	2	29013391	A	T	0.231166	4.97646e-38	0.329818	0.848703
PPP1CB	+	2	protein_coding	ENSG00000213639.5	2	29001866	6698	-311017	2	28690849	2:28690849:A:C	A	C	AC=1312;AN=5810	rs11127158	0.774958	0.225042	0.970261	4.47084e-12	-0.349448	0.000999001	1.15325e-07	5	4	2	28690849	A	C	-0.125125	4.81989e-12	0.205478	0.558968
PPP1CB	+	2	protein_coding	ENSG00000213639.5	2	29001866	6698	-155831	2	28846035	2:28846035:G:A	G	A	AC=2375;AN=5898	rs6547862	0.596721	0.403279	0.984704	2.01213e-09	-0.42692	0.000999001	2.14079e-05	6	5	2	28846035	G	A	-0.198477	2.77369e-28	0.217881	0.593226
PPP1CB	+	2	protein_coding	ENSG00000213639.5	2	29001866	6698	51200	2	29053066	2:29053066:CTTTTTTTTTTT:C	CTTTTTTTTTTT	C	AC=562;AN=4794	rs573724918	0.881814	0.118186	0.816673	3.58659e-05	0.314249	0.0729271	0.069584	7	6	2	28692655	T	TA	-0.0658971	0.000284316	0.0460996	0.182437
PPP1CB	+	2	protein_coding	ENSG00000213639.5	2	29001866	6698	-419269	2	28582597	2:28582597:C:T	C	T	AC=2851;AN=5768	rs10184619	0.506432	0.493568	0.97404	3.60029e-05	-0.178538	0.0679321	0.0683644	8	7	2	28582597	C	T	-0.068986	0.000144872	0.0308033	0.174599
ZNF736	+	1	protein_coding	ENSG00000234444.5	7	63774407	7321	-5470	7	63768937	7:63768937:C:T	C	T	AC=2430;AN=6050	rs650870	0.599096	0.400904	0.999165	1.39794e-111	-0.255926	0.000999001	3.16936e-84	1	1	7	63771235	C	T	-0.317034	1.07631e-71	0.514977	0.988635
ZNF736	+	1	protein_coding	ENSG00000234444.5	7	63774407	7321	19629	7	63794036	7:63794036:G:GAA	G	GAA	AC=1728;AN=5970	rs552912599	0.7105	0.2895	0.989282	9.34286e-59	0.14259	0.000999001	1.20236e-42	2	2	7	63787867	T	C	0.232388	2.00013e-38	0.161222	0.430013
ZNF736	+	1	protein_coding	ENSG00000234444.5	7	63774407	7321	-425781	7	63348626	7:63348626:T:C	T	C	AC=661;AN=6026	rs7789815	0.889987	0.110013	0.991191	1.37491e-32	0.954804	0.000999001	5.09958e-23	8	3	7	63307085	G	A	0.20847	4.30098e-31	0.284835	0.768045
ZNF736	+	1	protein_coding	ENSG00000234444.5	7	63774407	7321	130366	7	63904773	7:63904773:T:G	T	G	AC=3271;AN=5488	rs7799204	0.403346	0.596654	0.950604	7.80956e-07	-0.0510595	0.001998	0.00269086	9	4	7	64124023	A	AAT	0.0604499	0.000872803	0.0256591	0.169318
ZNF736	+	1	protein_coding	ENSG00000234444.5	7	63774407	7321	-168354	7	63606053	7:63606053:CA:C	CA	C	AC=54;AN=5106	rs550780558	0.989305	0.0106952	0.561172	5.47252e-05	0.0932661	0.0649351	0.0670339	5	5	7	63606053	CA	C	0.0656226	0.000301472	0.126778	0.331694
ZNF736	+	1	protein_coding	ENSG00000234444.5	7	63774407	7321	-412840	7	63361567	7:63361567:T:C	T	C	AC=623;AN=6044	rs9691852	0.896607	0.103393	0.994538	0.000148001	-0.860885	0.138861	0.143065	11	6	7	63243474	C	T	0.198696	2.41703e-28	0.308374	0.814002
ZNF736	+	1	protein_coding	ENSG00000234444.5	7	63774407	7321	39673	7	63814080	7:63814080:A:ATTAG	A	ATTAG	AC=4717;AN=5156	rs140866860	0.0846912	0.915309	0.810934	0.000275404	-0.0511657	0.220779	0.217426	12	7	7	63033753	GC	G	0.0655507	0.000306122	0.0790414	0.230422
PYROXD2	-	2	protein_coding	ENSG00000119943.6	10	100174915	6033	-2134	10	100177049	10:100177049:G:A	G	A	AC=1911;AN=6058	rs1061115	0.684075	0.315925	1	1.52056e-56	-0.276336	0.000999001	1.91567e-44	2	1	10	100177049	G	A	-0.16203	2.87979e-19	0.366897	0.908143
PYROXD2	-	2	protein_coding	ENSG00000119943.6	10	100174915	6033	30133	10	100144782	10:100144782:C:T	C	T	AC=1834;AN=6058	rs2296441	0.69697	0.30303	1	8.69674e-17	0.137023	0.000999001	1.54041e-11	1	2	10	100162151	T	C	-0.119731	3.82642e-11	0.215222	0.586284
PYROXD2	-	2	protein_coding	ENSG00000119943.6	10	100174915	6033	15779	10	100159136	10:100159136:A:T	A	T	AC=2256;AN=5894	rs4488133	0.616545	0.383455	0.987032	4.12442e-13	0.158159	0.000999001	1.92663e-08	3	3	10	100124075	T	C	0.0831446	4.60503e-06	0.126919	0.332102
PYROXD2	-	2	protein_coding	ENSG00000119943.6	10	100174915	6033	-97337	10	100272252	10:100272252:G:A	G	A	AC=3070;AN=5468	rs12781310	0.439155	0.560845	0.951819	0.000121232	-0.0346895	0.148851	0.152222	4	4	10	100272252	G	A	-0.0776867	1.86642e-05	0.104722	0.290378
PYROXD2	-	2	protein_coding	ENSG00000119943.6	10	100174915	6033	13917	10	100160998	10:100160998:A:G	A	G	AC=2034;AN=5852	rs10883088	0.651085	0.348915	0.981127	0.000241713	0.0683242	0.265734	0.256984	5	5	10	100122340	T	C	-0.0739928	4.57774e-05	0.115022	0.312399
TAF1A	-	2	protein_coding	ENSG00000143498.13	1	222763228	6245	20552	1	222742676	1:222742676:T:C	T	C	AC=3627;AN=5854	rs4846766	0.381135	0.618865	0.982303	1.46131e-61	0.136165	0.000999001	5.30696e-54	1	1	1	222726843	CTTTT	CTTTTTT	0.280846	5.10071e-56	0.512158	0.98852
TAF1A	-	2	protein_coding	ENSG00000143498.13	1	222763228	6245	6643	1	222756585	1:222756585:G:A	G	A	AC=836;AN=6024	rs73122850	0.861102	0.138898	0.994465	5.21488e-12	-0.0779027	0.000999001	2.26593e-08	2	2	1	222772637	A	G	0.109887	1.33056e-09	0.182015	0.490893
CMKLR1	-	2	protein_coding	ENSG00000174600.9	12	108711694	6446	-8752	12	108720446	12:108720446:T:C	T	C	AC=2035;AN=5882	rs4964677	0.653654	0.346346	0.984699	6.99845e-102	0.864287	0.000999001	9.00002e-86	1	1	12	108720446	T	C	0.238604	1.78841e-40	0.443811	0.985295
CMKLR1	-	2	protein_coding	ENSG00000174600.9	12	108711694	6446	4047	12	108707647	12:108707647:G:A	G	A	AC=3935;AN=5980	rs2138271	0.341117	0.658883	0.991797	8.67852e-20	-0.562396	0.000999001	1.12494e-14	2	2	12	108707583	G	A	-0.11705	1.03606e-10	0.343218	0.870933
CMKLR1	-	2	protein_coding	ENSG00000174600.9	12	108711694	6446	3679	12	108708015	12:108708015:T:C	T	C	AC=3179;AN=5414	rs872561	0.411913	0.588087	0.945325	1.9533e-13	0.381301	0.000999001	3.98281e-09	3	3	12	108707583	G	A	-0.117303	9.44204e-11	0.377078	0.922493
CMKLR1	-	2	protein_coding	ENSG00000174600.9	12	108711694	6446	62284	12	108649410	12:108649410:A:G	A	G	AC=2052;AN=5906	rs12831003	0.652383	0.347617	0.984325	2.57515e-08	0.139497	0.000999001	9.41895e-05	4	4	12	108649410	A	G	0.0978569	6.79829e-08	0.215854	0.587963
CMKLR1	-	2	protein_coding	ENSG00000174600.9	12	108711694	6446	12662	12	108699032	12:108699032:C:T	C	T	AC=4021;AN=6058	rs1878022	0.336557	0.663443	1	1.5328e-06	-0.122447	0.000999001	0.00352402	5	5	12	108699032	C	T	-0.086609	1.8092e-06	0.173073	0.465331
CMKLR1	-	2	protein_coding	ENSG00000174600.9	12	108711694	6446	-21081	12	108732775	12:108732775:A:C	A	C	AC=1671;AN=5474	rs12229557	0.694722	0.305278	0.943229	1.16782e-05	-0.196983	0.018981	0.0219806	6	6	12	109595395	C	T	-0.0655895	0.000303604	0.0283069	0.172527
C1orf51	+	2	protein_coding	ENSG00000159208.11	1	150255944	3267	727203	1	150983147	1:150983147:A:AT	A	AT	AC=1113;AN=1574	rs368902484	0.293641	0.706359	0.569782	0.000298646	0.114342	0.121878	0.121131	1	1	1	150983147	A	AT	0.0704559	0.000104088	0.154358	0.409302
ADAT1	-	2	protein_coding	ENSG00000065457.6	16	75657157	8242	-7862	16	75665019	16:75665019:A:G	A	G	AC=1916;AN=6058	rs7189895	0.683108	0.316892	1	0	0.839354	0.000999001	0	1	1	16	75680507	T	G	0.661115	0	0.137183	0
ADAT1	-	2	protein_coding	ENSG00000065457.6	16	75657157	8242	1904	16	75655253	16:75655253:T:C	T	C	AC=303;AN=6058	rs7187672	0.949387	0.0506125	0.999401	7.22258e-86	-0.579929	0.000999001	6.95164e-73	2	2	16	75630348	G	A	-0.323567	9.07413e-75	0.0743234	0.222612
ADAT1	-	2	protein_coding	ENSG00000065457.6	16	75657157	8242	221	16	75656936	16:75656936:C:T	C	T	AC=106;AN=5842	rs149992158	0.981964	0.0180361	0.838647	3.17055e-15	0.331414	0.000999001	6.56215e-11	3	3	16	75656936	C	T	0.134888	9.00303e-14	0.394792	0.94456
NOMO2	-	2	protein_coding	ENSG00000185164.10	16	18573498	5802	629616	16	17943882	16:17943882:T:G	T	G	AC=79;AN=6056	rs72640439	0.987101	0.0128991	0.995883	8.15511e-14	0.28814	0.000999001	4.50644e-09	1	1	16	17943882	T	G	0.131546	3.63763e-13	0.0685809	0.213336
NOMO2	-	2	protein_coding	ENSG00000185164.10	16	18573498	5802	-419266	16	18992764	16:18992764:A:AAAAT	A	AAAAT	AC=3173;AN=5750	rs144145526	0.447449	0.552551	0.97402	1.21838e-08	0.147743	0.000999001	9.70642e-05	10	2	16	17788260	A	C	-0.0594207	0.0010685	0.0306439	0.174488
NOMO2	-	2	protein_coding	ENSG00000185164.10	16	18573498	5802	207478	16	18366020	16:18366020:C:A	C	A	AC=184;AN=2506	rs201829419	0.927287	0.0727131	0.507574	7.72841e-08	-0.100682	0.000999001	0.000426163	12	3	16	18366020	C	A	-0.0846226	3.1048e-06	0.12961	0.340234
NOMO2	-	2	protein_coding	ENSG00000185164.10	16	18573498	5802	953288	16	17620210	16:17620210:T:G	T	G	AC=176;AN=5724	rs79542468	0.969806	0.0301945	0.835624	9.3338e-08	-0.22299	0.000999001	0.00052054	3	4	16	17578032	C	T	-0.0584493	0.00128971	0.0256642	0.169326
NOMO2	-	2	protein_coding	ENSG00000185164.10	16	18573498	5802	245290	16	18328208	16:18328208:T:C	T	C	AC=62;AN=5742	rs113423118	0.989271	0.0107289	0.658325	1.13378e-07	0.189724	0.000999001	0.000619866	5	5	16	18328208	T	C	0.100484	2.98963e-08	0.301599	0.802266
NOMO2	-	2	protein_coding	ENSG00000185164.10	16	18573498	5802	-394188	16	18967686	16:18967686:C:T	C	T	AC=81;AN=5840	rs181652588	0.985633	0.0143669	0.814249	1.45219e-06	0.156811	0.00599401	0.00485028	8	6	16	18967686	C	T	0.0902018	6.61066e-07	0.234107	0.631217
NOMO2	-	2	protein_coding	ENSG00000185164.10	16	18573498	5802	-432232	16	19005730	16:19005730:G:A	G	A	AC=3400;AN=5880	rs58449173	0.421402	0.578598	0.983565	3.02872e-06	-0.120675	0.010989	0.00898752	11	7	16	17788260	A	C	-0.0597655	0.000998821	0.0323282	0.175553
NOMO2	-	2	protein_coding	ENSG00000185164.10	16	18573498	5802	519217	16	18054281	16:18054281:CA:C	CA	C	AC=140;AN=4912	rs533085430	0.971161	0.0288385	0.604324	5.90724e-06	-0.10406	0.021978	0.0150063	7	8	16	18054281	CA	C	-0.0790047	1.34202e-05	0.162164	0.432892
NOMO2	-	2	protein_coding	ENSG00000185164.10	16	18573498	5802	506264	16	18067234	16:18067234:C:A	C	A	AC=5607;AN=5734	rs151699	0.0219537	0.978046	0.801094	3.65315e-05	-0.103952	0.0719281	0.0675686	4	9	16	18067234	C	A	-0.0767104	2.37519e-05	0.0792929	0.230861
NOMO2	-	2	protein_coding	ENSG00000185164.10	16	18573498	5802	231537	16	18341961	16:18341961:T:A	T	A	AC=430;AN=1694	rs200146685	0.748264	0.251736	0.554179	8.30578e-05	0.0604827	0.138861	0.132629	13	10	16	18341961	T	A	0.0677655	0.000189727	0.0527887	0.188234
NOMO2	-	2	protein_coding	ENSG00000185164.10	16	18573498	5802	379164	16	18194334	16:18194334:C:A	C	A	AC=405;AN=2208	rs62045662	0.818142	0.181858	0.592746	8.81003e-05	0.0521329	0.128871	0.134924	6	11	16	18172908	T	C	-0.0652271	0.000327889	0.0480045	0.183577
NOMO2	-	2	protein_coding	ENSG00000185164.10	16	18573498	5802	999947	16	17573551	16:17573551:T:C	T	C	AC=173;AN=5834	rs73529563	0.970706	0.0292936	0.887444	0.000221867	0.158207	0.25974	0.271755	9	12	16	17788260	A	C	-0.0576727	0.00149615	0.0257384	0.169439
C17orf51	-	1	protein_coding	ENSG00000212719.6	17	21454943	4536	8511	17	21446432	17:21446432:G:A	G	A	AC=192;AN=5428	rs62050500	0.964928	0.0350719	0.778461	2.79039e-150	0.310228	0.000999001	5.63551e-131	1	1	17	21446432	G	A	0.404544	1.21095e-119	0.516836	0.988711
C17orf51	-	1	protein_coding	ENSG00000212719.6	17	21454943	4536	-30125	17	21485068	17:21485068:T:C	T	C	AC=2426;AN=6008	rs7406358	0.596229	0.403771	0.996207	1.02971e-76	-0.0912136	0.000999001	4.88183e-64	2	2	17	21485068	T	C	-0.302825	2.8622e-65	0.192812	0.521774
C17orf51	-	1	protein_coding	ENSG00000212719.6	17	21454943	4536	187353	17	21267590	17:21267590:G:A	G	A	AC=2754;AN=5886	rs1914889	0.533024	0.466976	0.985044	3.35855e-25	-0.0459816	0.000999001	5.74061e-20	3	3	17	21267590	G	A	-0.18483	1.10477e-24	0.350458	0.882718
C17orf51	-	1	protein_coding	ENSG00000212719.6	17	21454943	4536	140998	17	21313945	17:21313945:C:T	C	T	AC=231;AN=2856	rs2364016	0.919454	0.0805461	0.572855	1.49734e-08	0.0477649	0.000999001	4.79512e-05	4	4	17	21313945	C	T	0.0884443	1.08698e-06	0.223959	0.608075
HTRA1	+	2	protein_coding	ENSG00000166033.7	10	124266207	7600	55740	10	124321947	10:124321947:T:C	T	C	AC=4046;AN=5648	rs7072966	0.284432	0.715568	0.961711	2.25727e-38	0.097118	0.000999001	5.37198e-28	1	1	10	124321947	T	C	0.228791	2.87969e-37	0.214446	0.584204
HTRA1	+	2	protein_coding	ENSG00000166033.7	10	124266207	7600	-39715	10	124226492	10:124226492:A:C	A	C	AC=131;AN=5938	rs11200641	0.977146	0.0228543	0.898952	6.54012e-13	-0.154134	0.000999001	7.95359e-08	2	2	10	124226492	A	C	-0.126393	2.92327e-12	0.435495	0.983018
HTRA1	+	2	protein_coding	ENSG00000166033.7	10	124266207	7600	-35457	10	124230750	10:124230750:G:T	G	T	AC=2229;AN=5802	rs2672592	0.617766	0.382234	0.971205	1.06337e-09	0.0432884	0.000999001	2.88814e-05	4	3	10	124230750	G	T	0.102052	1.81318e-08	0.161717	0.431526
HTRA1	+	2	protein_coding	ENSG00000166033.7	10	124266207	7600	43701	10	124309908	10:124309908:C:T	C	T	AC=68;AN=5812	rs58414232	0.988247	0.0117529	0.759784	4.49524e-08	0.147028	0.000999001	0.000584236	3	4	10	124309908	C	T	0.100185	3.28602e-08	0.283723	0.765411
HTRA1	+	2	protein_coding	ENSG00000166033.7	10	124266207	7600	-29988	10	124236219	10:124236219:TG:T	TG	T	AC=323;AN=5634	rs139554863	0.942981	0.0570191	0.884143	7.94013e-06	0.0602511	0.032967	0.0327488	6	5	10	124236219	TG	T	0.0727753	6.09896e-05	0.0814636	0.234699
HTRA1	+	2	protein_coding	ENSG00000166033.7	10	124266207	7600	26618	10	124292825	10:124292825:A:G	A	G	AC=217;AN=5796	rs113529324	0.96277	0.0372305	0.87972	1.34589e-05	0.0764565	0.047952	0.0490889	7	6	10	124292825	A	G	0.073474	5.17579e-05	0.0747289	0.223258
HTRA1	+	2	protein_coding	ENSG00000166033.7	10	124266207	7600	-359057	10	123907150	10:123907150:T:C	T	C	AC=62;AN=5198	rs11200432	0.987983	0.0120165	0.545787	1.48795e-05	0.0974358	0.048951	0.0531102	8	7	10	123907150	T	C	0.0778151	1.80781e-05	0.0966918	0.264294
HTRA1	+	2	protein_coding	ENSG00000166033.7	10	124266207	7600	-699487	10	123566720	10:123566720:C:T	C	T	AC=4594;AN=5798	rs1909009	0.206635	0.793365	0.972644	1.66893e-05	-0.0336194	0.0539461	0.0586683	5	8	10	123566720	C	T	-0.0788871	1.38237e-05	0.0543493	0.190205
PAK1	-	1	protein_coding	ENSG00000149269.5	11	77185680	6359	-27763	11	77213443	11:77213443:T:G	T	G	AC=1041;AN=5880	rs11237208	0.822484	0.177516	0.976291	9.1789e-66	1.31969	0.000999001	1.31377e-54	3	1	11	77213443	T	G	0.330433	4.40434e-78	0.516239	0.988686
PAK1	-	1	protein_coding	ENSG00000149269.5	11	77185680	6359	66256	11	77119424	11:77119424:A:G	A	G	AC=1952;AN=6054	rs2852392	0.678226	0.321774	0.999529	8.52429e-49	-1.04287	0.000999001	1.50268e-40	4	2	11	77119424	A	G	-0.328955	2.31565e-77	0.50664	0.988291
PAK1	-	1	protein_coding	ENSG00000149269.5	11	77185680	6359	25399	11	77160281	11:77160281:A:G	A	G	AC=123;AN=5910	rs113374594	0.979346	0.0206543	0.878886	1.34475e-35	1.65488	0.000999001	6.28215e-29	2	3	11	77160281	A	G	0.212766	2.39949e-32	0.205093	0.557849
PAK1	-	1	protein_coding	ENSG00000149269.5	11	77185680	6359	-10330	11	77196010	11:77196010:G:C	G	C	AC=3291;AN=5156	rs3019252	0.360964	0.639036	0.925097	1.31291e-05	-0.201803	0.021978	0.0207922	5	4	11	77196010	G	C	-0.0767515	2.3513e-05	0.0989438	0.270147
BNIPL	+	2	protein_coding	ENSG00000163141.14	1	151018035	4680	15944	1	151033979	1:151033979:C:T	C	T	AC=4598;AN=5996	rs10749659	0.233388	0.766612	0.993535	1.35226e-16	-0.0495076	0.000999001	4.70565e-12	3	1	1	151013500	A	T	-0.128914	1.06561e-12	0.331989	0.852314
BNIPL	+	2	protein_coding	ENSG00000163141.14	1	151018035	4680	-45076	1	150972959	1:150972959:A:T	A	T	AC=127;AN=5926	rs140386498	0.978411	0.0215887	0.916213	2.4096e-16	0.120815	0.000999001	4.79056e-12	2	2	1	150972959	A	T	0.137077	3.5393e-14	0.208858	0.568695
BNIPL	+	2	protein_coding	ENSG00000163141.14	1	151018035	4680	-13315	1	151004720	1:151004720:C:CA	C	CA	AC=4672;AN=5498	rs11452561	0.15087	0.84913	0.92236	5.40965e-12	-0.0496021	0.000999001	3.16925e-08	1	3	1	151004720	C	CA	-0.101593	2.10066e-08	0.288882	0.777185
BNIPL	+	2	protein_coding	ENSG00000163141.14	1	151018035	4680	-917608	1	150100427	1:150100427:TAAAAAA:T	TAAAAAA	T	AC=4639;AN=5124	rs56026495	0.094419	0.905581	0.859677	7.22735e-06	-0.0288156	0.00699301	0.00829192	4	4	1	150100427	TAAAAAA	T	-0.0801396	1.00602e-05	0.167012	0.447587
BNIPL	+	2	protein_coding	ENSG00000163141.14	1	151018035	4680	-34811	1	150983224	1:150983224:C:T	C	T	AC=1131;AN=5852	rs71624518	0.80664	0.19336	0.974466	0.000267506	0.0204528	0.186813	0.184276	5	5	1	151858079	T	C	-0.0641004	0.000415517	0.0850479	0.241268
C11orf58	+	1	protein_coding	ENSG00000110696.5	11	16777572	5544	5930	11	16783502	11:16783502:AAAATAAATAAAT:A	AAAATAAATAAAT	A	AC=4443;AN=5740	rs200331601	0.225477	0.774523	0.962244	1.682e-14	0.110235	0.000999001	1.31447e-10	1	1	11	16783502	AAAATAAATAAAT	A	0.129605	8.05328e-13	0.291938	0.783673
C11orf58	+	1	protein_coding	ENSG00000110696.5	11	16777572	5544	-189992	11	16587580	11:16587580:T:C	T	C	AC=1248;AN=5516	rs4578351	0.773355	0.226645	0.945651	0.000108452	0.0540678	0.0989011	0.100554	2	2	11	16587580	T	C	0.0648409	0.000355766	0.0613034	0.200489
KLKB1	+	1	protein_coding	ENSG00000164344.11	4	187172186	8856	-43293	4	187128893	4:187128893:C:T	C	T	AC=878;AN=6040	rs56105926	0.854349	0.145651	0.997123	4.63514e-53	0.104105	0.000999001	1.98263e-45	1	1	4	187128893	C	T	0.25452	5.3875e-46	0.355287	0.890414
KLKB1	+	1	protein_coding	ENSG00000164344.11	4	187172186	8856	-27986	4	187144200	4:187144200:G:C	G	C	AC=4922;AN=6054	rs2221843	0.18629	0.81371	0.997936	6.38823e-20	0.053821	0.000999001	3.30082e-15	4	2	4	187144200	G	C	0.156027	5.79437e-18	0.269806	0.727599
KLKB1	+	1	protein_coding	ENSG00000164344.11	4	187172186	8856	-57901	4	187114285	4:187114285:TCA:T	TCA	T	AC=1993;AN=5950	rs67321039	0.66437	0.33563	0.989419	1.36174e-16	0.138392	0.000999001	2.91389e-12	3	3	4	187036721	GT	G	-0.0741691	4.38991e-05	0.0811611	0.234158
KLKB1	+	1	protein_coding	ENSG00000164344.11	4	187172186	8856	-59792	4	187112394	4:187112394:A:T	A	T	AC=1837;AN=5684	rs6814261	0.675996	0.324004	0.967416	3.67711e-09	-0.127954	0.000999001	2.0459e-05	6	4	4	187906330	C	T	0.0675685	0.000198088	0.0299421	0.173967
KLKB1	+	1	protein_coding	ENSG00000164344.11	4	187172186	8856	-110557	4	187061629	4:187061629:A:G	A	G	AC=263;AN=6018	rs73027930	0.957008	0.0429916	0.984624	2.22621e-07	-0.0902681	0.001998	0.000849783	7	5	4	187125572	T	A	-0.0751544	3.46745e-05	0.0640343	0.205242
KLKB1	+	1	protein_coding	ENSG00000164344.11	4	187172186	8856	47015	4	187219201	4:187219201:CAG:C	CAG	C	AC=140;AN=5988	rs71593692	0.976354	0.0236464	0.936693	1.24448e-06	-0.0704945	0.002997	0.00448559	5	6	4	187219201	CAG	C	-0.0846635	3.07079e-06	0.124042	0.324348
KLKB1	+	1	protein_coding	ENSG00000164344.11	4	187172186	8856	-59557	4	187112629	4:187112629:G:C	G	C	AC=2020;AN=5414	rs7663027	0.626352	0.373648	0.948159	1.69487e-06	-0.0690638	0.002997	0.00606657	2	7	4	187906330	C	T	0.0691534	0.000139565	0.0328957	0.175866
KLKB1	+	1	protein_coding	ENSG00000164344.11	4	187172186	8856	-93264	4	187078922	4:187078922:G:C	G	C	AC=2738;AN=5330	rs2276921	0.487151	0.512849	0.94413	1.8515e-06	0.0230741	0.003996	0.00647506	9	8	4	187078922	G	C	0.0839097	3.75802e-06	0.1069	0.297931
KLKB1	+	1	protein_coding	ENSG00000164344.11	4	187172186	8856	-51767	4	187120419	4:187120419:G:A	G	A	AC=112;AN=6058	rs72646269	0.981302	0.0186976	0.99902	2.15807e-06	-0.0790324	0.003996	0.00751476	10	9	4	187120419	G	A	-0.0820513	6.13839e-06	0.112002	0.309516
KLKB1	+	1	protein_coding	ENSG00000164344.11	4	187172186	8856	875431	4	188047617	4:188047617:C:T	C	T	AC=92;AN=5958	rs138959085	0.984431	0.0155687	0.903168	3.14234e-05	0.0691807	0.0839161	0.0859582	8	10	4	188047617	C	T	0.0754476	3.23056e-05	0.0851927	0.24154
PDZD7	-	2	protein_coding	ENSG00000186862.13	10	102790871	5115	11616	10	102779255	10:102779255:C:T	C	T	AC=66;AN=5936	rs148431602	0.98864	0.0113599	0.859021	2.15049e-08	0.0269116	0.000999001	6.93515e-05	2	1	10	102779255	C	T	0.100138	3.33559e-08	0.296666	0.7931
PDZD7	-	2	protein_coding	ENSG00000186862.13	10	102790871	5115	6916	10	102783955	10:102783955:T:C	T	C	AC=466;AN=5424	rs11190797	0.914625	0.0853746	0.871029	9.29464e-06	0.008787	0.015984	0.0154636	3	2	10	102783955	T	C	0.0793077	1.24309e-05	0.155704	0.413292
PDZD7	-	2	protein_coding	ENSG00000186862.13	10	102790871	5115	2512	10	102788359	10:102788359:TA:T	TA	T	AC=800;AN=2670	rs71975380	0.700733	0.299267	0.685092	6.74885e-05	-0.00594241	0.0799201	0.0840834	1	3	10	102788359	TA	T	-0.0695758	0.00012697	0.0757638	0.224919
PDZD7	-	2	protein_coding	ENSG00000186862.13	10	102790871	5115	727993	10	102062878	10:102062878:T:C	T	C	AC=125;AN=5506	rs117028896	0.977136	0.0228642	0.723506	0.000160178	0.0131106	0.164835	0.169686	4	4	10	102062878	T	C	0.0672496	0.00021236	0.0891539	0.249133
PDZD7	-	2	protein_coding	ENSG00000186862.13	10	102790871	5115	392590	10	102398281	10:102398281:G:A	G	A	AC=102;AN=5878	rs75970364	0.98289	0.0171096	0.8416	0.000310793	0.0149157	0.285714	0.283288	5	5	10	102398281	G	A	0.0645591	0.00037749	0.0721817	0.219217
RAB8B	+	2	protein_coding	ENSG00000166128.8	15	63481805	6679	108359	15	63590164	15:63590164:T:A	T	A	AC=187;AN=6032	rs16946771	0.968922	0.031078	0.98398	2.541e-11	-0.664678	0.000999001	1.3812e-07	1	1	15	63590164	T	A	-0.121348	2.07577e-11	0.16892	0.453243
RAB8B	+	2	protein_coding	ENSG00000166128.8	15	63481805	6679	-68686	15	63413119	15:63413119:A:G	A	G	AC=615;AN=3600	rs62011183	0.828641	0.171359	0.722412	1.17318e-07	-0.262031	0.000999001	0.000270766	2	2	15	63413119	A	G	-0.095995	1.20153e-07	0.247624	0.663458
PGRMC2	-	2	protein_coding	ENSG00000164040.12	4	129208543	5122	-415013	4	129623556	4:129623556:C:A	C	A	AC=3063;AN=4264	rs7670598	0.281622	0.718378	0.837365	4.21713e-05	0.0503364	0.04995	0.0403802	1	1	4	129623556	C	A	0.0744623	4.09354e-05	0.0895119	0.24981
PGRMC2	-	2	protein_coding	ENSG00000164040.12	4	129208543	5122	878817	4	128329726	4:128329726:A:C	A	C	AC=78;AN=5928	rs113270389	0.987154	0.0128458	0.799115	7.75232e-05	-0.164607	0.0699301	0.0672169	2	2	4	128329726	A	C	-0.07062	0.000100277	0.0891773	0.249177
PEX1	-	1	protein_coding	ENSG00000127980.11	7	92143281	4274	-35948	7	92179229	7:92179229:G:T	G	T	AC=904;AN=5908	rs2041044	0.846446	0.153554	0.978177	1.79286e-08	-0.0684477	0.000999001	3.36239e-05	3	1	7	92179229	G	T	-0.079166	1.28845e-05	0.0667516	0.210132
PEX1	-	1	protein_coding	ENSG00000127980.11	7	92143281	4274	410316	7	91732965	7:91732965:C:T	C	T	AC=305;AN=5988	rs111528927	0.948158	0.0518422	0.975039	1.07191e-07	0.0807837	0.000999001	0.000180881	2	2	7	91732965	C	T	0.0930152	2.92484e-07	0.175875	0.473389
PEX1	-	1	protein_coding	ENSG00000127980.11	7	92143281	4274	-323024	7	92466305	7:92466305:G:A	G	A	AC=950;AN=5856	rs929244	0.837	0.163	0.95895	1.14792e-05	-0.0401756	0.010989	0.0126718	1	3	7	92466305	G	A	-0.0776909	1.86449e-05	0.111146	0.308298
PEX1	-	1	protein_coding	ENSG00000127980.11	7	92143281	4274	8555	7	92134726	7:92134726:C:CA	C	CA	AC=2451;AN=3248	rs11370289	0.246094	0.753906	0.715466	0.000120028	-0.043579	0.0889111	0.0952167	4	4	7	92303401	CTTTT	CTTTTT	0.0624432	0.000584772	0.0843221	0.239913
PEX1	-	1	protein_coding	ENSG00000127980.11	7	92143281	4274	178173	7	91965108	7:91965108:C:T	C	T	AC=65;AN=5582	rs140521347	0.988104	0.0118964	0.679486	0.000150196	0.0939037	0.110889	0.117962	5	5	7	91965108	C	T	0.0675568	0.000198594	0.115008	0.312389
MBP	-	1	protein_coding	ENSG00000197971.10	18	74839668	9672	-5030	18	74844698	18:74844698:G:C	G	C	AC=957;AN=5860	rs10454722	0.835943	0.164057	0.966661	1.07239e-191	1.01074	0.000999001	3.9576e-167	1	1	18	74844698	G	C	0.490984	1.44228e-183	0.403468	0.954964
MBP	-	1	protein_coding	ENSG00000197971.10	18	74839668	9672	60297	18	74779371	18:74779371:G:A	G	A	AC=268;AN=5922	rs60967465	0.95495	0.0450495	0.936644	2.73775e-28	-0.65563	0.000999001	3.57163e-22	2	2	18	74779371	G	A	-0.184015	1.77734e-24	0.18273	0.492925
MBP	-	1	protein_coding	ENSG00000197971.10	18	74839668	9672	98473	18	74741195	18:74741195:G:T	G	T	AC=153;AN=6006	rs538546002	0.974642	0.0253576	0.954816	6.29416e-17	-1.32784	0.000999001	3.67664e-12	4	3	18	74741195	G	T	-0.0678159	0.00018764	0.0346205	0.176729
MBP	-	1	protein_coding	ENSG00000197971.10	18	74839668	9672	59802	18	74779866	18:74779866:G:A	G	A	AC=2523;AN=6058	rs4890888	0.583333	0.416667	1	1.12426e-12	0.18015	0.000999001	2.17424e-08	3	4	18	74779866	G	A	0.119016	5.00245e-11	0.309487	0.815859
MBP	-	1	protein_coding	ENSG00000197971.10	18	74839668	9672	303971	18	74535697	18:74535697:C:T	C	T	AC=122;AN=6022	rs550488594	0.979734	0.0202659	0.960794	1.30364e-11	1.21355	0.000999001	1.84568e-07	5	5	18	74626822	ATGTATATTT	A	0.0728565	5.98421e-05	0.0363555	0.177544
MBP	-	1	protein_coding	ENSG00000197971.10	18	74839668	9672	111099	18	74728569	18:74728569:A:T	A	T	AC=147;AN=5816	rs117900820	0.975168	0.0248322	0.869568	4.55593e-07	-0.348442	0.000999001	0.0021088	6	6	18	74728569	A	T	-0.0904426	6.17069e-07	0.106543	0.296761
MBP	-	1	protein_coding	ENSG00000197971.10	18	74839668	9672	942733	18	73896935	18:73896935:GT:G	GT	G	AC=1557;AN=5386	rs11360489	0.712083	0.287917	0.929637	1.94242e-05	-0.115766	0.0599401	0.0597062	7	7	18	73896935	GT	G	-0.0805358	9.08924e-06	0.0781797	0.228931
MBP	-	1	protein_coding	ENSG00000197971.10	18	74839668	9672	-409530	18	75249198	18:75249198:G:A	G	A	AC=210;AN=5836	rs117779148	0.964047	0.0359532	0.900211	9.71343e-05	0.233019	0.231768	0.226566	8	8	18	75249198	G	A	0.0696539	0.000124762	0.0361382	0.177441
RAB37	+	1	protein_coding	ENSG00000172794.15	17	72740997	7074	-157709	17	72583288	17:72583288:C:CA	C	CA	AC=234;AN=5796	rs111294416	0.959933	0.0400673	0.872214	4.28894e-19	1.08264	0.000999001	1.17967e-14	1	1	17	72583288	C	CA	0.158837	1.44193e-18	0.398432	0.948974
RAB37	+	1	protein_coding	ENSG00000172794.15	17	72740997	7074	-180304	17	72560693	17:72560693:C:G	C	G	AC=401;AN=5928	rs56354553	0.931631	0.068369	0.96377	9.98398e-10	0.598518	0.000999001	4.61571e-06	2	2	17	72560693	C	G	0.11019	1.19837e-09	0.242646	0.651009
RAB37	+	1	protein_coding	ENSG00000172794.15	17	72740997	7074	-264156	17	72476841	17:72476841:G:GT	G	GT	AC=71;AN=5882	rs146968107	0.988052	0.0119482	0.790661	2.03956e-06	1.00716	0.003996	0.00550189	3	3	17	72476841	G	GT	0.0871804	1.54547e-06	0.197438	0.535342
RAB37	+	1	protein_coding	ENSG00000172794.15	17	72740997	7074	-38019	17	72702978	17:72702978:G:A	G	A	AC=4133;AN=6052	rs1037171	0.318651	0.681349	0.999185	1.15351e-05	-0.233984	0.025974	0.0256257	4	4	17	72702978	G	A	-0.0737626	4.83455e-05	0.0666587	0.209966
CCDC64B	-	2	protein_coding	ENSG00000162069.10	16	3086927	5400	2096	16	3084831	16:3084831:C:T	C	T	AC=194;AN=5916	rs117380470	0.967305	0.0326948	0.928199	6.2893e-30	0.467132	0.000999001	6.55598e-21	4	1	16	3084831	C	T	0.263246	3.41675e-49	0.505677	0.988251
CCDC64B	-	2	protein_coding	ENSG00000162069.10	16	3086927	5400	-6370	16	3093297	16:3093297:C:T	C	T	AC=1831;AN=6024	rs112195555	0.696921	0.303079	0.996704	2.2497e-10	0.298292	0.000999001	8.56929e-06	6	2	16	3094028	C	A	-0.118656	5.72188e-11	0.301047	0.80127
CCDC64B	-	2	protein_coding	ENSG00000162069.10	16	3086927	5400	3131	16	3083796	16:3083796:G:A	G	A	AC=1664;AN=5684	rs71391798	0.708276	0.291724	0.966353	1.91865e-06	0.127589	0.013986	0.00990968	5	3	16	2905993	C	G	0.0619401	0.00064767	0.0691311	0.214265
CCDC64B	-	2	protein_coding	ENSG00000162069.10	16	3086927	5400	-22484	16	3109411	16:3109411:G:A	G	A	AC=486;AN=4714	rs28434657	0.897351	0.102649	0.790243	4.35436e-06	0.0731189	0.022977	0.0193642	7	4	16	3109411	G	A	0.0781974	1.64351e-05	0.0991952	0.270893
CCDC64B	-	2	protein_coding	ENSG00000162069.10	16	3086927	5400	33479	16	3053448	16:3053448:CA:C	CA	C	AC=112;AN=5972	rs377691144	0.981366	0.0186335	0.913587	6.25156e-05	0.137529	0.131868	0.140217	8	5	16	2991354	T	C	0.0601663	0.000923114	0.018723	0.1421
CCDC64B	-	2	protein_coding	ENSG00000162069.10	16	3086927	5400	-688242	16	3775169	16:3775169:G:A	G	A	AC=885;AN=4398	rs9392	0.79871	0.20129	0.820875	0.000136165	0.0342671	0.240759	0.243792	9	6	16	3775169	G	A	0.0645577	0.000377598	0.0534113	0.189
CCDC64B	-	2	protein_coding	ENSG00000162069.10	16	3086927	5400	-10147	16	3097074	16:3097074:C:T	C	T	AC=1582;AN=5782	rs909408	0.726428	0.273572	0.970916	0.000168099	-0.0347556	0.271728	0.278272	1	7	16	3097074	C	T	-0.0710546	9.08095e-05	0.0373864	0.178046
CIB1	-	2	protein_coding	ENSG00000185043.6	15	90777279	7458	-1111	15	90778390	15:90778390:T:C	T	C	AC=768;AN=6058	rs7342665	0.872824	0.127176	1	8.89318e-323	-6.03333	0.000999001	1.97921e-258	2	1	15	90778390	T	C	-0.579426	3.25228e-271	0.506792	0.988297
CIB1	-	2	protein_coding	ENSG00000185043.6	15	90777279	7458	-1796	15	90779075	15:90779075:C:G	C	G	AC=1493;AN=5868	rs6496647	0.745258	0.254742	0.980449	2.47898e-45	1.75019	0.000999001	3.13216e-34	3	2	15	90779075	C	G	0.209035	2.9545e-31	0.184005	0.496549
CIB1	-	2	protein_coding	ENSG00000185043.6	15	90777279	7458	4448	15	90772831	15:90772831:C:T	C	T	AC=2978;AN=6058	rs7024	0.508059	0.491941	1	7.22909e-11	2.50194	0.000999001	1.4976e-06	4	3	15	90776161	CA	C	0.463499	3.32055e-161	0.394927	0.944724
PPM1F	-	1	protein_coding	ENSG00000100034.9	22	22307193	5784	-33178	22	22340371	22:22340371:C:T	C	T	AC=741;AN=6016	rs76341067	0.876299	0.123701	0.982858	1.13349e-319	4.1339	0.000999001	1.40231e-274	1	1	22	22301508	G	GTGGCAC	-0.432198	4.09737e-138	0.189641	0.512621
PPM1F	-	1	protein_coding	ENSG00000100034.9	22	22307193	5784	2185	22	22305008	22:22305008:T:C	T	C	AC=1465;AN=6048	rs5756181	0.756298	0.243702	0.996998	2.13398e-130	-1.80992	0.000999001	4.28763e-111	2	2	22	22336708	C	T	-0.748434	0	0.000382583	0
PPM1F	-	1	protein_coding	ENSG00000100034.9	22	22307193	5784	43720	22	22263473	22:22263473:G:A	G	A	AC=1390;AN=5996	rs12167687	0.768479	0.231521	0.994775	1.54748e-10	-0.359228	0.000999001	1.32397e-06	3	3	22	22263473	G	A	-0.10305	1.31337e-08	0.166085	0.444805
PPM1F	-	1	protein_coding	ENSG00000100034.9	22	22307193	5784	-104256	22	22411449	22:22411449:A:G	A	G	AC=755;AN=6028	rs8136359	0.874595	0.125405	0.985392	2.92819e-06	0.312614	0.00599401	0.00764901	4	4	22	22411449	A	G	0.083968	3.70002e-06	0.0882139	0.247331
PPM1F	-	1	protein_coding	ENSG00000100034.9	22	22307193	5784	260548	22	22046645	22:22046645:G:A	G	A	AC=127;AN=4920	rs111849349	0.973622	0.0263784	0.650143	2.15078e-05	-0.471018	0.037962	0.0441163	5	5	22	22046645	G	A	-0.0724453	6.58718e-05	0.103204	0.284777
PPM1F	-	1	protein_coding	ENSG00000100034.9	22	22307193	5784	247738	22	22059455	22:22059455:A:G	A	G	AC=73;AN=6052	rs77201968	0.987738	0.012262	0.979398	0.000135259	-0.794919	0.206793	0.20031	6	6	22	21801489	C	A	0.0667459	0.000236888	0.0553442	0.191544
DDRGK1	-	2	protein_coding	ENSG00000198171.8	20	3185331	7525	-8647	20	3193978	20:3193978:G:A	G	A	AC=1477;AN=5896	rs8362	0.748094	0.251906	0.979026	1.04159e-52	-0.572778	0.000999001	1.13949e-44	1	1	20	3193978	G	A	-0.232348	2.06113e-38	0.461833	0.986246
DDRGK1	-	2	protein_coding	ENSG00000198171.8	20	3185331	7525	-6948	20	3192279	20:3192279:C:G	C	G	AC=1334;AN=5956	rs6037502	0.775738	0.224262	0.990764	8.95899e-15	0.275643	0.000999001	1.52995e-10	2	2	20	3192279	C	G	0.127107	2.2012e-12	0.299271	0.798017
DDRGK1	-	2	protein_coding	ENSG00000198171.8	20	3185331	7525	36562	20	3148769	20:3148769:C:G	C	G	AC=1646;AN=5156	rs4815571	0.680319	0.319681	0.915159	1.10066e-09	-0.230505	0.000999001	7.84204e-06	3	3	20	3154525	C	T	-0.0895664	7.92121e-07	0.170564	0.458052
DDRGK1	-	2	protein_coding	ENSG00000198171.8	20	3185331	7525	35166	20	3150165	20:3150165:T:C	T	C	AC=699;AN=5752	rs11697620	0.878438	0.121562	0.941825	2.95503e-09	-0.387038	0.000999001	1.71665e-05	5	4	20	3142926	A	G	-0.0685237	0.000160537	0.0359601	0.177357
DDRGK1	-	2	protein_coding	ENSG00000198171.8	20	3185331	7525	23337	20	3161994	20:3161994:A:T	A	T	AC=236;AN=5994	rs13041068	0.961075	0.0389251	0.963391	3.48725e-08	-0.391004	0.000999001	0.000160342	4	5	20	3161994	A	T	-0.0952093	1.52314e-07	0.251922	0.675051
DDRGK1	-	2	protein_coding	ENSG00000198171.8	20	3185331	7525	-478270	20	3663601	20:3663601:T:C	T	C	AC=62;AN=5990	rs41475244	0.98957	0.0104302	0.892047	4.13346e-05	-0.534527	0.0829171	0.0863106	6	6	20	3663601	T	C	-0.0727943	6.07182e-05	0.128895	0.338024
DDRGK1	-	2	protein_coding	ENSG00000198171.8	20	3185331	7525	533629	20	2651702	20:2651702:TA:T	TA	T	AC=3534;AN=5684	rs11296789	0.376202	0.623798	0.968037	9.88129e-05	0.110673	0.177822	0.180302	7	7	20	2651702	TA	T	0.0662864	0.000261557	0.0484994	0.183931
DDRGK1	-	2	protein_coding	ENSG00000198171.8	20	3185331	7525	19072	20	3166259	20:3166259:C:T	C	T	AC=528;AN=6058	rs8120592	0.912637	0.087363	1	0.000123477	0.290075	0.214785	0.215198	8	8	20	3648804	C	T	0.063899	0.00043332	0.0451917	0.181987
CTD-2619J13.17	-	2	lincRNA	ENSG00000268912.1	19	58942515	3897	-8608	19	58951123	19:58951123:T:C	T	C	AC=3156;AN=6036	rs7259841	0.477839	0.522161	0.997056	1.27478e-56	-0.0659576	0.000999001	1.65222e-46	1	1	19	58961831	CA	C	-0.240625	3.74422e-41	0.290555	0.780778
CTD-2619J13.17	-	2	lincRNA	ENSG00000268912.1	19	58942515	3897	16643	19	58925872	19:58925872:A:ATTT	A	ATTT	AC=1152;AN=5360	rs557874418	0.784882	0.215118	0.93108	1.99886e-06	0.0231679	0.003996	0.00302823	2	2	19	59018503	A	C	0.0805011	9.1705e-06	0.102299	0.281438
B4GALNT4	+	2	protein_coding	ENSG00000182272.7	11	380292	5371	114054	11	494346	11:494346:C:T	C	T	AC=86;AN=6044	rs141154474	0.985945	0.0140549	0.978234	5.42597e-37	0.423188	0.000999001	6.35789e-19	3	1	11	494346	C	T	0.203998	8.11527e-30	0.382438	0.929482
B4GALNT4	+	2	protein_coding	ENSG00000182272.7	11	380292	5371	33460	11	413752	11:413752:G:A	G	A	AC=1021;AN=5078	rs10902161	0.797422	0.202578	0.89051	1.50647e-15	-0.092615	0.001998	7.42329e-07	8	2	11	413752	G	A	-0.123558	8.88202e-12	0.401313	0.952423
B4GALNT4	+	2	protein_coding	ENSG00000182272.7	11	380292	5371	60309	11	440601	11:440601:C:T	C	T	AC=66;AN=5926	rs117230113	0.988962	0.0110379	0.826417	5.58921e-15	0.263727	0.002997	1.2115e-06	9	3	11	440601	C	T	0.149902	1.0989e-16	0.341795	0.86859
B4GALNT4	+	2	protein_coding	ENSG00000182272.7	11	380292	5371	-21588	11	358704	11:358704:C:T	C	T	AC=237;AN=5862	rs7105244	0.959707	0.040293	0.907248	8.16115e-15	-0.147461	0.001998	8.385e-07	2	4	11	358704	C	T	-0.15323	2.25417e-17	0.312888	0.821442
B4GALNT4	+	2	protein_coding	ENSG00000182272.7	11	380292	5371	13713	11	394005	11:394005:T:C	T	C	AC=3268;AN=5882	rs10902157	0.444887	0.555113	0.982389	2.4677e-12	-0.0617117	0.002997	3.74717e-05	10	5	11	394005	T	C	-0.10413	9.23607e-09	0.29034	0.780322
B4GALNT4	+	2	protein_coding	ENSG00000182272.7	11	380292	5371	-7592	11	372700	11:372700:G:C	G	C	AC=1670;AN=5964	rs35475866	0.719364	0.280636	0.990524	2.54901e-11	0.104267	0.002997	9.38657e-05	7	6	11	372700	G	C	0.181798	6.40116e-24	0.262511	0.705893
B4GALNT4	+	2	protein_coding	ENSG00000182272.7	11	380292	5371	168827	11	549119	11:549119:T:G	T	G	AC=4718;AN=5706	rs4963136	0.173393	0.826607	0.955044	2.33513e-08	0.0552505	0.015984	0.00466812	14	7	11	549119	T	G	0.0833603	4.34934e-06	0.0963369	0.263461
B4GALNT4	+	2	protein_coding	ENSG00000182272.7	11	380292	5371	-18469	11	361823	11:361823:A:G	A	G	AC=4735;AN=5028	rs10736898	0.0582072	0.941793	0.769808	4.35722e-08	0.0838476	0.016983	0.00619603	13	8	11	361823	A	G	0.131928	3.10565e-13	0.463264	0.986316
B4GALNT4	+	2	protein_coding	ENSG00000182272.7	11	380292	5371	320234	11	700526	11:700526:CAA:CA	CAA	CA	AC=140;AN=4842	rs563453480;rs563453480;rs543266014;rs577637390	0.970612	0.0293881	0.614498	4.51146e-08	0.100854	0.016983	0.00640787	6	9	11	700526	CAA	CA	0.103583	1.10457e-08	0.305856	0.809736
B4GALNT4	+	2	protein_coding	ENSG00000182272.7	11	380292	5371	208367	11	588659	11:588659:G:A	G	A	AC=103;AN=5950	rs143356597	0.982442	0.0175583	0.890417	3.04608e-07	-0.134567	0.02997	0.0148456	11	10	11	588659	G	A	-0.0864802	1.87432e-06	0.186921	0.504848
B4GALNT4	+	2	protein_coding	ENSG00000182272.7	11	380292	5371	-72414	11	307878	11:307878:A:G	A	G	AC=1440;AN=4940	rs2031091	0.708185	0.291815	0.895449	5.65538e-07	-0.0396898	0.037962	0.0234286	15	11	11	307878	A	G	-0.093891	2.25813e-07	0.109188	0.304453
B4GALNT4	+	2	protein_coding	ENSG00000182272.7	11	380292	5371	-4488	11	375804	11:375804:G:A	G	A	AC=701;AN=5594	rs61876283	0.875349	0.124651	0.92446	2.18523e-06	-0.0634672	0.0549451	0.0490057	12	12	11	375804	G	A	-0.0665538	0.000246922	0.0433138	0.181144
B4GALNT4	+	2	protein_coding	ENSG00000182272.7	11	380292	5371	-30788	11	349504	11:349504:TAC:T	TAC	T	AC=122;AN=4884	rs536076325	0.97542	0.0245803	0.603343	3.74241e-06	-0.0892283	0.0699301	0.0645667	16	13	11	349504	TAC	T	-0.0839851	3.68314e-06	0.186436	0.503466
B4GALNT4	+	2	protein_coding	ENSG00000182272.7	11	380292	5371	152573	11	532865	11:532865:A:C	A	C	AC=710;AN=2586	rs530884062	0.72566	0.27434	0.653894	2.23865e-05	-0.0407329	0.140859	0.162845	17	14	11	532865	A	C	-0.0722501	6.89323e-05	0.0559696	0.192414
B4GALNT4	+	2	protein_coding	ENSG00000182272.7	11	380292	5371	-14586	11	365706	11:365706:G:A	G	A	AC=327;AN=5168	rs57237855	0.936934	0.0630665	0.796092	4.06301e-05	-0.0560978	0.186813	0.215269	5	15	11	365706	G	A	-0.0718698	7.52835e-05	0.0435078	0.181229
AC023490.1	+	1	lincRNA	ENSG00000206176.5	22	20379677	6307	-746499	22	19633178	22:19633178:CT:C	CT	C	AC=664;AN=3744	rs35600987	0.822043	0.177957	0.735025	1.19641e-05	0.043578	0.035964	0.0336344	1	1	22	19633178	CT	C	0.0803885	9.43944e-06	0.097885	0.267251
AC023490.1	+	1	lincRNA	ENSG00000206176.5	22	20379677	6307	-187530	22	20192147	22:20192147:C:G	C	G	AC=475;AN=5786	rs117182259	0.917399	0.0826014	0.923938	8.85122e-05	0.0502271	0.173826	0.175855	2	2	22	20192147	C	G	0.0713383	8.50924e-05	0.0516293	0.186889
ZNF189	+	2	protein_coding	ENSG00000136870.6	9	104161310	7878	15054	9	104176364	9:104176364:C:T	C	T	AC=372;AN=6054	rs75630154	0.938871	0.061129	0.99764	1.24224e-59	0.398436	0.000999001	3.67508e-50	1	1	9	104176364	C	T	0.283369	4.86971e-57	0.323861	0.839022
ZNF189	+	2	protein_coding	ENSG00000136870.6	9	104161310	7878	2892	9	104164202	9:104164202:C:CG	C	CG	AC=2892;AN=5848	rs112917056	0.505674	0.494326	0.980862	8.0453e-08	-0.0624924	0.001998	0.000276167	2	2	9	104164202	C	CG	-0.0964498	1.0465e-07	0.19066	0.515545
RP11-33O4.1	-	2	lincRNA	ENSG00000272644.1	2	219934531	5145	29284	2	219905247	2:219905247:T:C	T	C	AC=628;AN=6058	rs3736403	0.897324	0.102676	1	7.41686e-06	0.181186	0.00899101	0.00982687	1	1	2	219898208	GAAAGAAAGA	G	0.0782058	1.64004e-05	0.0602667	0.198801
GSK3A	-	2	protein_coding	ENSG00000105723.7	19	42736989	5462	247473	19	42489516	19:42489516:A:C	A	C	AC=5359;AN=5796	rs2217342	0.0754971	0.924503	0.91924	6.71989e-10	-0.276907	0.000999001	3.65417e-06	1	1	19	42489516	A	C	-0.103272	1.22231e-08	0.207318	0.564288
GSK3A	-	2	protein_coding	ENSG00000105723.7	19	42736989	5462	354672	19	42382317	19:42382317:A:T	A	T	AC=143;AN=5952	rs112580282	0.97573	0.0242703	0.927257	1.96935e-05	-0.313651	0.010989	0.0241802	2	2	19	42382317	A	T	-0.0721228	7.1e-05	0.136555	0.361063
GSK3A	-	2	protein_coding	ENSG00000105723.7	19	42736989	5462	-622403	19	43359392	19:43359392:G:A	G	A	AC=427;AN=4030	rs75363815	0.893881	0.106119	0.698185	0.000416468	-0.12635	0.281718	0.277679	3	3	19	43359392	G	A	-0.0652857	0.000323844	0.0675349	0.211521
ZBED6	+	2	protein_coding	ENSG00000257315.1	1	203765437	6178	44296	1	203809733	1:203809733:ATTAT:ATTATTTAT	ATTAT	ATTATTTAT	AC=717;AN=5868	rs552993109;rs534962124	0.877996	0.122004	0.968018	1.01162e-10	0.168547	0.000999001	4.56538e-07	1	1	1	203809733	ATTAT	ATTATTTAT	0.106859	3.73323e-09	0.158997	0.423225
ZBED6	+	2	protein_coding	ENSG00000257315.1	1	203765437	6178	24642	1	203790079	1:203790079:C:T	C	T	AC=118;AN=5782	rs116315504	0.979885	0.0201149	0.819424	1.04492e-07	0.274894	0.000999001	0.000288822	3	2	1	203790079	C	T	0.104193	9.04731e-09	0.185706	0.501387
ZBED6	+	2	protein_coding	ENSG00000257315.1	1	203765437	6178	257629	1	204023066	1:204023066:T:G	T	G	AC=158;AN=5900	rs538748805	0.973188	0.0268123	0.906797	3.09308e-06	0.218072	0.00599401	0.00650672	4	3	1	204023066	T	G	0.0902092	6.5967e-07	0.160438	0.427618
ZBED6	+	2	protein_coding	ENSG00000257315.1	1	203765437	6178	-10948	1	203754489	1:203754489:A:G	A	G	AC=3017;AN=5922	rs4950998	0.491413	0.508587	0.987522	7.95461e-05	0.0764617	0.108891	0.119042	5	4	1	203754489	A	G	0.0911733	5.00173e-07	0.12855	0.336968
EFCAB4B	-	2	protein_coding	ENSG00000130038.5	12	3862366	7198	25710	12	3836656	12:3836656:A:G	A	G	AC=1421;AN=6042	rs241975	0.765352	0.234648	0.998579	4.0746e-51	0.113467	0.000999001	5.63316e-42	1	1	12	3835950	T	C	0.244938	1.26707e-42	0.508193	0.988356
EFCAB4B	-	2	protein_coding	ENSG00000130038.5	12	3862366	7198	23962	12	3838404	12:3838404:G:A	G	A	AC=631;AN=6030	rs12367194	0.895206	0.104794	0.991241	4.48219e-07	-0.0531165	0.001998	0.00197583	5	2	12	3838404	G	A	-0.0933081	2.68311e-07	0.0885122	0.247908
EFCAB4B	-	2	protein_coding	ENSG00000130038.5	12	3862366	7198	2144	12	3860222	12:3860222:C:T	C	T	AC=109;AN=5210	rs11062788	0.978791	0.0212087	0.644407	7.90118e-07	-0.0672101	0.003996	0.00308851	3	3	12	3860222	C	T	-0.0866995	1.76473e-06	0.126673	0.331391
EFCAB4B	-	2	protein_coding	ENSG00000130038.5	12	3862366	7198	468268	12	3394098	12:3394098:T:C	T	C	AC=1954;AN=3846	rs537938	0.491366	0.508634	0.835068	5.84436e-06	0.0227331	0.015984	0.0174384	4	4	12	3394098	T	C	0.0794614	1.19562e-05	0.0941046	0.258618
EFCAB4B	-	2	protein_coding	ENSG00000130038.5	12	3862366	7198	1601	12	3860765	12:3860765:G:A	G	A	AC=203;AN=5662	rs73033675	0.964655	0.0353448	0.839194	2.1146e-05	0.0485445	0.0619381	0.0549892	6	5	12	3860765	G	A	0.0794627	1.19522e-05	0.0835585	0.238502
EFCAB4B	-	2	protein_coding	ENSG00000130038.5	12	3862366	7198	93661	12	3768705	12:3768705:C:A	C	A	AC=1471;AN=5646	rs10848906	0.740048	0.259952	0.957233	4.43139e-05	-0.0222027	0.112887	0.1019	2	6	12	3841695	C	T	0.0713818	8.42467e-05	0.0455679	0.182168
EFCAB4B	-	2	protein_coding	ENSG00000130038.5	12	3862366	7198	111671	12	3750695	12:3750695:G:A	G	A	AC=403;AN=6028	rs74055946	0.933107	0.0668934	0.98553	7.02803e-05	0.0395718	0.154845	0.14807	7	7	12	4028950	T	G	-0.0682669	0.000169917	0.0540313	0.18979
NRSN2	+	2	protein_coding	ENSG00000125841.8	20	330370	5053	63608	20	393978	20:393978:A:G	A	G	AC=4645;AN=5738	rs1358782	0.191287	0.808713	0.953719	1.67405e-08	-0.147986	0.000999001	5.70377e-05	1	1	20	393978	A	G	-0.0987692	5.12336e-08	0.263214	0.707994
CYB561D1	+	1	protein_coding	ENSG00000174151.10	1	110036737	5848	261	1	110036998	1:110036998:G:C	G	C	AC=1457;AN=5764	rs17575205	0.747965	0.252035	0.970318	7.78818e-50	-0.317431	0.000999001	6.49645e-42	1	1	1	110030895	GTC	G	-0.218149	5.8957e-34	0.241628	0.648569
CYB561D1	+	1	protein_coding	ENSG00000174151.10	1	110036737	5848	3943	1	110040680	1:110040680:C:T	C	T	AC=2461;AN=5372	rs2297797	0.541121	0.458879	0.944052	5.02094e-05	-0.0746247	0.0739261	0.0807531	2	2	1	110203554	G	T	0.0658918	0.00028464	0.0424816	0.180776
CYB561D1	+	1	protein_coding	ENSG00000174151.10	1	110036737	5848	-655796	1	109380941	1:109380941:GC:G	GC	G	AC=5719;AN=5948	rs61007277	0.0384236	0.961576	0.941927	8.44966e-05	0.150322	0.121878	0.1264	3	3	1	109380941	GC	G	0.0687998	0.000151002	0.0668647	0.210334
ZMYM1	+	2	protein_coding	ENSG00000197056.5	1	35569844	4690	58521	1	35628365	1:35628365:GT:G	GT	G	AC=5319;AN=6050	rs11340913	0.120723	0.879277	0.997729	3.01259e-10	-0.0655547	0.000999001	8.24734e-07	1	1	1	35628365	GT	G	-0.111774	6.89799e-10	0.0320004	0.175363
ZMYM1	+	2	protein_coding	ENSG00000197056.5	1	35569844	4690	-161502	1	35408342	1:35408342:C:T	C	T	AC=169;AN=5334	rs72657958	0.968475	0.0315249	0.712241	3.42378e-07	0.0920536	0.000999001	0.000502136	2	2	1	35408342	C	T	0.0935737	2.48073e-07	0.189785	0.513033
TRMT61A	+	2	protein_coding	ENSG00000166166.8	14	103995563	7155	-8423	14	103987140	14:103987140:T:C	T	C	AC=3820;AN=6058	rs2071407	0.368633	0.631367	1	2.68818e-25	0.149928	0.000999001	3.18569e-20	1	1	14	103987140	T	C	0.183403	2.53568e-24	0.205704	0.559624
REL	+	2	protein_coding	ENSG00000162924.9	2	61108791	5800	-40624	2	61068167	2:61068167:C:T	C	T	AC=1056;AN=6014	rs1432296	0.825268	0.174732	0.992427	3.04379e-32	0.352357	0.000999001	1.15526e-25	1	1	2	61111923	A	G	0.11252	5.30399e-10	0.357957	0.894597
REL	+	2	protein_coding	ENSG00000162924.9	2	61108791	5800	16059	2	61124850	2:61124850:T:C	T	C	AC=2175;AN=6040	rs34695944	0.641125	0.358875	0.998305	2.47688e-11	0.109124	0.000999001	2.47328e-07	2	2	2	61151333	C	T	0.107767	2.74768e-09	0.218799	0.595551
REL	+	2	protein_coding	ENSG00000162924.9	2	61108791	5800	-267000	2	60841791	2:60841791:T:A	T	A	AC=899;AN=6036	rs35992698	0.850485	0.149515	0.994666	1.35653e-06	-0.0846031	0.003996	0.00331625	3	3	2	60841791	T	A	-0.0891566	8.89562e-07	0.12456	0.325642
REL	+	2	protein_coding	ENSG00000162924.9	2	61108791	5800	45719	2	61154510	2:61154510:T:C	T	C	AC=779;AN=5768	rs72807491	0.86556	0.13444	0.953736	0.000130623	-0.122921	0.150849	0.150187	4	4	2	60808795	G	A	0.0595102	0.00104999	0.0162376	0.126071
RP11-1149M10.2	+	2	lincRNA	ENSG00000253214.1	8	82066565	5990	388	8	82066953	8:82066953:T:C	T	C	AC=4445;AN=5964	rs1863650	0.254587	0.745413	0.985971	5.70557e-08	-0.0805196	0.001998	0.000187237	2	1	8	82066953	T	C	-0.435946	9.4102e-141	0.498463	0.987943
RP11-1149M10.2	+	2	lincRNA	ENSG00000253214.1	8	82066565	5990	2728	8	82069293	8:82069293:C:T	C	T	AC=209;AN=5968	rs78787185	0.965291	0.0347086	0.940092	5.20217e-07	0.0644054	0.003996	0.00127948	1	2	8	82069293	C	T	0.0897341	7.55277e-07	0.0750844	0.223826
RP11-1149M10.2	+	2	lincRNA	ENSG00000253214.1	8	82066565	5990	-24812	8	82041753	8:82041753:C:T	C	T	AC=650;AN=6012	rs4398860	0.891001	0.108999	0.985745	4.55774e-06	0.0352326	0.00799201	0.00818531	3	3	8	82041753	C	T	0.0831012	4.65816e-06	0.110784	0.307706
RP11-1149M10.2	+	2	lincRNA	ENSG00000253214.1	8	82066565	5990	370503	8	82437068	8:82437068:A:ATAT	A	ATAT	AC=1585;AN=5144	rs541187571	0.69203	0.30797	0.915692	0.000195983	-0.0196415	0.191808	0.203917	4	4	8	82424152	A	T	-0.0679934	0.000180468	0.0405666	0.179845
CHODL	+	2	protein_coding	ENSG00000154645.9	21	19618192	7947	-426457	21	19191735	21:19191735:T:G	T	G	AC=3406;AN=5472	rs9653741	0.377718	0.622282	0.951694	9.94812e-27	0.0154188	0.000999001	2.72715e-20	1	1	21	19191735	T	G	0.178473	4.24595e-23	0.436404	0.983399
CHODL	+	2	protein_coding	ENSG00000154645.9	21	19618192	7947	-426875	21	19191317	21:19191317:C:T	C	T	AC=951;AN=5712	rs2298674	0.834529	0.165471	0.951964	3.42432e-14	0.0144636	0.000999001	1.03399e-09	2	2	21	19191317	C	T	0.12376	8.21206e-12	0.323593	0.838592
CHODL	+	2	protein_coding	ENSG00000154645.9	21	19618192	7947	625521	21	20243713	21:20243713:G:A	G	A	AC=1314;AN=4508	rs9680293	0.709944	0.290056	0.863332	5.67795e-06	0.00667979	0.013986	0.0158664	4	3	21	20243713	G	A	0.0814419	7.19381e-06	0.178698	0.481455
CHODL	+	2	protein_coding	ENSG00000154645.9	21	19618192	7947	-300927	21	19317265	21:19317265:C:T	C	T	AC=348;AN=5746	rs62212965	0.939348	0.0606524	0.910001	5.2277e-05	0.010465	0.114885	0.107152	3	4	21	19317265	C	T	0.072705	6.20002e-05	0.0542512	0.190077
CHODL	+	2	protein_coding	ENSG00000154645.9	21	19618192	7947	581945	21	20200137	21:20200137:G:A	G	A	AC=4666;AN=5346	rs1159085	0.126961	0.873039	0.892398	0.000173548	-0.00716723	0.271728	0.275614	5	5	21	20200137	G	A	-0.0678869	0.00018474	0.0557028	0.192041
PODXL2	+	2	protein_coding	ENSG00000114631.10	3	127348024	5979	24483	3	127372507	3:127372507:AAGAG:A	AAGAG	A	AC=1422;AN=5980	rs200529246	0.761672	0.238328	0.993475	5.64114e-58	0.137266	0.000999001	1.85375e-48	2	1	3	127372507	AAGAG	A	0.254903	3.92125e-46	0.182363	0.491882
PODXL2	+	2	protein_coding	ENSG00000114631.10	3	127348024	5979	202	3	127348226	3:127348226:TGCGGCGCCGCCGGGAGCGCGCGTGTCCCGGCCGGGCC:T	TGCGGCGCCGCCGGGAGCGCGCGTGTCCCGGCCGGGCC	T	AC=211;AN=5968	rs551133136	0.964975	0.0350245	0.955138	7.49068e-54	-0.280187	0.000999001	6.3028e-44	1	2	3	127348226	TGCGGCGCCGCCGGGAGCGCGCGTGTCCCGGCCGGGCC	T	-0.264436	1.2254e-49	0.405081	0.956838
PODXL2	+	2	protein_coding	ENSG00000114631.10	3	127348024	5979	33465	3	127381489	3:127381489:T:C	T	C	AC=66;AN=5820	rs144818956	0.988751	0.0112492	0.758432	6.55356e-27	0.307116	0.000999001	5.06857e-21	3	3	3	127381489	T	C	0.182304	4.78482e-24	0.515154	0.988642
PODXL2	+	2	protein_coding	ENSG00000114631.10	3	127348024	5979	49136	3	127397160	3:127397160:TGCGTGC:TGCGTGCGCGTGC	TGCGTGC	TGCGTGCGCGTGC	AC=4240;AN=5690	rs552033271;rs548042997	0.253173	0.746827	0.960882	0.000216779	-0.0294175	0.21978	0.218817	4	4	3	127397160	TGCGTGC	TGCGTGCGCGTGC	-0.0633261	0.000487926	0.0226137	0.161126
ALG5	-	2	protein_coding	ENSG00000120697.4	13	37574398	6928	-9433	13	37583831	13:37583831:G:A	G	A	AC=2347;AN=6058	rs9469	0.612992	0.387008	1	1.91156e-19	-0.125614	0.000999001	1.23811e-13	1	1	13	37583831	G	A	-0.159384	1.09703e-18	0.308569	0.814329
ALG5	-	2	protein_coding	ENSG00000120697.4	13	37574398	6928	-84994	13	37659392	13:37659392:GTT:G	GTT	G	AC=5163;AN=5792	rs372371129	0.107962	0.892038	0.941294	1.51476e-06	-0.10691	0.00599401	0.00466666	2	2	13	37658653	C	T	-0.0832682	4.45678e-06	0.062052	0.201755
ALG5	-	2	protein_coding	ENSG00000120697.4	13	37574398	6928	827101	13	36747297	13:36747297:T:C	T	C	AC=1310;AN=5676	rs12860103	0.769006	0.230994	0.961386	9.16338e-05	0.063159	0.137862	0.128243	3	3	13	36747297	T	C	0.0706503	9.95892e-05	0.0995437	0.271961
ZNF665	-	2	protein_coding	ENSG00000197497.6	19	53696619	11116	-789	19	53697408	19:53697408:A:T	A	T	AC=1149;AN=4986	rs10426161	0.770841	0.229159	0.879945	4.42412e-26	0.0279669	0.000999001	5.51193e-17	1	1	19	53697408	A	T	0.175903	1.7878e-22	0.467695	0.986533
ZNF665	-	2	protein_coding	ENSG00000197497.6	19	53696619	11116	60013	19	53636606	19:53636606:T:C	T	C	AC=611;AN=5802	rs28370368	0.893639	0.106361	0.932846	2.6467e-13	0.0243333	0.000999001	1.64328e-07	2	2	19	53636606	T	C	0.113281	4.04933e-10	0.293293	0.786447
ZNF665	-	2	protein_coding	ENSG00000197497.6	19	53696619	11116	243675	19	53452944	19:53452944:T:G	T	G	AC=1938;AN=5974	rs1808106	0.675548	0.324452	0.987689	6.32694e-12	0.0152777	0.001998	1.24577e-06	3	3	19	53452944	T	G	0.115607	1.75494e-10	0.213763	0.582357
ZNF665	-	2	protein_coding	ENSG00000197497.6	19	53696619	11116	30184	19	53666435	19:53666435:C:T	C	T	AC=1115;AN=5966	rs12977280	0.812807	0.187193	0.986263	5.3353e-08	0.0147127	0.00699301	0.00152508	4	4	19	53666435	C	T	0.0832774	4.44592e-06	0.0683081	0.212868
ZNF665	-	2	protein_coding	ENSG00000197497.6	19	53696619	11116	-67354	19	53763973	19:53763973:CTTTTTTTTTT:C	CTTTTTTTTTT	C	AC=2481;AN=3934	rs201892922	0.369036	0.630964	0.825966	1.32692e-05	-0.00981075	0.0849151	0.091224	5	5	19	53763973	CTTTTTTTTTT	C	-0.0778204	1.80546e-05	0.087934	0.246786
ZNF665	-	2	protein_coding	ENSG00000197497.6	19	53696619	11116	-78747	19	53775366	19:53775366:C:T	C	T	AC=3331;AN=5354	rs4999879	0.377737	0.622263	0.943875	7.90225e-05	0.00851646	0.288711	0.291476	6	6	19	53775366	C	T	0.0734506	5.20441e-05	0.0299006	0.173935
RP11-109N23.4	-	2	lincRNA	ENSG00000258813.1	14	73526123	7192	-74723	14	73600846	14:73600846:C:CTT	C	CTT	AC=3577;AN=6020	rs34215563	0.40766	0.59234	0.995135	1.30725e-08	-0.125671	0.000999001	5.10987e-05	1	1	14	73600846	C	CTT	-0.0961814	1.13549e-07	0.0532234	0.188766
RP11-109N23.4	-	2	lincRNA	ENSG00000258813.1	14	73526123	7192	-186588	14	73712711	14:73712711:G:C	G	C	AC=663;AN=5912	rs1003647	0.888045	0.111955	0.969398	0.000137407	-0.129736	0.164835	0.172247	2	2	14	73712711	G	C	-0.0654343	0.000313792	0.0398717	0.179453
MOCS2	-	1	protein_coding	ENSG00000164172.14	5	52405557	7668	1771	5	52403786	5:52403786:A:G	A	G	AC=2660;AN=6010	rs153601	0.555754	0.444246	0.993152	6.78536e-61	-0.0931064	0.000999001	1.9118e-50	1	1	5	52403786	A	G	-0.27292	6.9966e-53	0.274754	0.741851
MOCS2	-	1	protein_coding	ENSG00000164172.14	5	52405557	7668	-136	5	52405693	5:52405693:C:A	C	A	AC=144;AN=6036	rs62621806	0.975566	0.0244337	0.981868	3.96008e-43	-0.234913	0.000999001	9.42659e-35	2	2	5	52361080	G	T	-0.241735	1.57576e-41	0.339106	0.864146
MOCS2	-	1	protein_coding	ENSG00000164172.14	5	52405557	7668	125	5	52405432	5:52405432:T:A	T	A	AC=469;AN=5984	rs62359375	0.921345	0.0786554	0.978297	1.07986e-09	0.0611491	0.000999001	7.92994e-06	3	3	5	52405432	T	A	0.104816	7.37137e-09	0.26563	0.715216
MIA-RAB4B	+	2	protein_coding	ENSG00000268975.1	19	41277553	6791	-3854	19	41273699	19:41273699:G:A	G	A	AC=3096;AN=6046	rs7254192	0.485304	0.514696	0.998673	2.63183e-12	-0.227465	0.000999001	3.65039e-08	1	1	19	41269288	G	T	-0.108769	1.95383e-09	0.083011	0.237498
MIA-RAB4B	+	2	protein_coding	ENSG00000268975.1	19	41277553	6791	38817	19	41316370	19:41316370:T:C	T	C	AC=2186;AN=5466	rs11552615	0.599429	0.400571	0.944477	2.65122e-06	-0.161336	0.00699301	0.00658192	2	2	19	41316370	T	C	-0.0735604	5.07133e-05	0.0807377	0.233404
MIA-RAB4B	+	2	protein_coding	ENSG00000268975.1	19	41277553	6791	365420	19	41642973	19:41642973:C:T	C	T	AC=143;AN=5322	rs75762823	0.973588	0.0264123	0.67228	1.5118e-05	0.335722	0.032967	0.0310179	3	3	19	41642973	C	T	0.0771312	2.14155e-05	0.131502	0.346143
RP11-108P20.3	-	2	lincRNA	ENSG00000267705.1	18	56421130	8196	21221	18	56399909	18:56399909:TA:T	TA	T	AC=927;AN=5958	rs33955193	0.844477	0.155523	0.984333	4.53565e-09	-0.146672	0.000999001	2.86828e-05	1	1	18	56399909	TA	T	-0.0838933	3.77449e-06	0.0724023	0.219567
RP11-108P20.3	-	2	lincRNA	ENSG00000267705.1	18	56421130	8196	18075	18	56403055	18:56403055:C:G	C	G	AC=1532;AN=5992	rs62093468	0.745111	0.254889	0.990656	2.30064e-07	0.115335	0.002997	0.00102009	2	2	18	56403055	C	G	0.0883554	1.11441e-06	0.115563	0.312786
RP11-108P20.3	-	2	lincRNA	ENSG00000267705.1	18	56421130	8196	-2738	18	56423868	18:56423868:A:G	A	G	AC=540;AN=5418	rs12386095	0.900396	0.0996037	0.890515	0.00015374	0.111646	0.264735	0.262661	3	3	18	56423868	A	G	0.0763388	2.60148e-05	0.119647	0.316185
PHC3	-	2	protein_coding	ENSG00000173889.11	3	169890420	5885	30730	3	169859690	3:169859690:C:G	C	G	AC=93;AN=6022	rs77033531	0.984598	0.0154021	0.94712	2.64753e-10	0.230172	0.000999001	1.14176e-06	1	1	3	169859690	C	G	0.111996	6.37941e-10	0.191306	0.517407
PHC3	-	2	protein_coding	ENSG00000173889.11	3	169890420	5885	-25167	3	169915587	3:169915587:T:C	T	C	AC=1858;AN=5740	rs11720306	0.678122	0.321878	0.970959	2.67774e-09	0.0592462	0.000999001	1.1406e-05	2	2	3	169915587	T	C	0.10548	5.91642e-09	0.0544115	0.190287
COMMD7	-	2	protein_coding	ENSG00000149600.7	20	31331212	4533	14726	20	31316486	20:31316486:ACCTCAGC:A	ACCTCAGC	A	AC=920;AN=6056	rs138060555	0.84763	0.15237	0.998824	5.67858e-35	0.425	0.000999001	9.08324e-29	1	1	20	31316486	ACCTCAGC	A	0.207297	9.35371e-31	0.260551	0.700047
COMMD7	-	2	protein_coding	ENSG00000149600.7	20	31331212	4533	112483	20	31218729	20:31218729:T:G	T	G	AC=1566;AN=5382	rs750396	0.709724	0.290276	0.936259	5.94194e-08	-0.155941	0.000999001	0.000140525	4	2	20	31215664	G	A	-0.0890691	9.11803e-07	0.0678058	0.211996
COMMD7	-	2	protein_coding	ENSG00000149600.7	20	31331212	4533	-5748	20	31336960	20:31336960:G:C	G	C	AC=2571;AN=6038	rs6058860	0.574709	0.425291	0.998226	6.02989e-06	0.115037	0.011988	0.00937268	5	3	20	31489930	A	G	0.0879786	1.23817e-06	0.104446	0.289369
COMMD7	-	2	protein_coding	ENSG00000149600.7	20	31331212	4533	85440	20	31245772	20:31245772:TA:T	TA	T	AC=1431;AN=5474	rs560946367	0.739301	0.260699	0.941468	9.3059e-06	0.116706	0.012987	0.0123682	2	4	20	31217285	G	T	0.0742535	4.30258e-05	0.0813506	0.234497
COMMD7	-	2	protein_coding	ENSG00000149600.7	20	31331212	4533	-728389	20	32059601	20:32059601:C:T	C	T	AC=100;AN=5822	rs62209570	0.982383	0.0176174	0.801416	0.000242508	0.277181	0.217782	0.207945	6	5	20	31489930	A	G	0.0662085	0.000265971	0.0499185	0.185125
GALNT5	+	1	protein_coding	ENSG00000136542.4	2	158157998	4762	-40315	2	158117683	2:158117683:C:A	C	A	AC=110;AN=5844	rs62175180	0.981135	0.0188648	0.837783	1.6358e-06	-0.348555	0.000999001	0.00271257	1	1	2	157947953	T	C	0.0771267	2.14394e-05	0.156002	0.414181
HLA-C	-	2	protein_coding	ENSG00000204525.10	6	31239867	18725	489	6	31239378	6:31239378:T:G	T	G	AC=2809;AN=6058	rs1131123	0.536912	0.463088	0.999858	0	-262.885	0.000999001	0	1	1	6	31239378	T	G	-0.441119	1.88952e-144	0.394035	0.943638
HLA-C	-	2	protein_coding	ENSG00000204525.10	6	31239867	18725	-62851	6	31302718	6:31302718:A:G	A	G	AC=1831;AN=5948	rs9265745	0.691954	0.308046	0.984682	5.34902e-61	113.921	0.000999001	1.80553e-47	3	2	6	31301636	G	T	0.183532	2.35236e-24	0.229345	0.620472
HLA-C	-	2	protein_coding	ENSG00000204525.10	6	31239867	18725	13708	6	31226159	6:31226159:A:G	A	G	AC=4320;AN=6006	rs9264306	0.281372	0.718628	0.994027	3.15857e-60	-75.2053	0.000999001	3.71991e-46	6	3	6	31303906	C	G	0.136622	4.30306e-14	0.201336	0.546839
HLA-C	-	2	protein_coding	ENSG00000204525.10	6	31239867	18725	-32907	6	31272774	6:31272774:G:A	G	A	AC=926;AN=6058	rs9264916	0.847357	0.152643	1	8.35378e-54	-125.319	0.000999001	7.62308e-42	4	4	6	31319355	G	T	0.144985	1.07014e-15	0.159064	0.423428
HLA-C	-	2	protein_coding	ENSG00000204525.10	6	31239867	18725	-82362	6	31322229	6:31322229:A:G	A	G	AC=1977;AN=6032	rs3819301	0.673033	0.326967	0.997285	9.11931e-33	33.2453	0.000999001	4.40946e-24	7	5	6	31322229	A	G	0.168459	1.01629e-20	0.507323	0.98832
HLA-C	-	2	protein_coding	ENSG00000204525.10	6	31239867	18725	63621	6	31176246	6:31176246:C:T	C	T	AC=3247;AN=6058	rs4410769	0.463399	0.536601	0.999906	3.00736e-29	-37.8924	0.000999001	1.31873e-21	9	6	6	31176246	C	T	-0.143281	2.31276e-15	0.393461	0.942938
HLA-C	-	2	protein_coding	ENSG00000204525.10	6	31239867	18725	-79970	6	31319837	6:31319837:T:TGGA	T	TGGA	AC=3898;AN=5984	rs556631370	0.349282	0.650718	0.992286	4.83019e-18	-63.4676	0.000999001	2.21437e-12	2	7	6	31327299	TA	T	0.078814	1.40807e-05	0.0678471	0.212068
HLA-C	-	2	protein_coding	ENSG00000204525.10	6	31239867	18725	-10110	6	31249977	6:31249977:C:T	C	T	AC=2544;AN=6052	rs9348859	0.58051	0.41949	0.999446	2.04812e-11	-40.1191	0.000999001	7.0576e-07	14	8	6	31320795	C	T	-0.0897058	7.61376e-07	0.085548	0.242209
HLA-C	-	2	protein_coding	ENSG00000204525.10	6	31239867	18725	-171133	6	31411000	6:31411000:A:AT	A	AT	AC=1020;AN=6052	rs5875319	0.831504	0.168496	0.998616	2.02948e-09	22.3199	0.000999001	3.14953e-05	10	9	6	31411000	A	AT	0.0845626	3.15524e-06	0.0923512	0.255158
HLA-C	-	2	protein_coding	ENSG00000204525.10	6	31239867	18725	-942541	6	32182408	6:32182408:AT:A	AT	A	AC=3087;AN=5252	rs528080646	0.412955	0.587045	0.945557	6.94357e-09	14.0928	0.000999001	8.7414e-05	13	10	6	32182408	AT	A	0.092086	3.839e-07	0.222069	0.603583
HLA-C	-	2	protein_coding	ENSG00000204525.10	6	31239867	18725	-78686	6	31318553	6:31318553:T:C	T	C	AC=4010;AN=6002	rs2596506	0.331977	0.668023	0.996536	1.15652e-08	34.892	0.000999001	0.000125511	15	11	6	31469712	A	G	-0.075018	3.58313e-05	0.0416212	0.180379
HLA-C	-	2	protein_coding	ENSG00000204525.10	6	31239867	18725	18701	6	31221166	6:31221166:T:G	T	G	AC=72;AN=5770	rs17197812	0.987305	0.0126947	0.753697	1.9227e-08	-51.4941	0.000999001	0.000205731	12	12	6	31221166	T	G	-0.0685032	0.00016127	0.0705232	0.216558
HLA-C	-	2	protein_coding	ENSG00000204525.10	6	31239867	18725	37290	6	31202577	6:31202577:G:A	G	A	AC=235;AN=6058	rs2894184	0.960671	0.0393295	0.9992	1.04153e-07	65.0962	0.000999001	0.000770715	16	13	6	31027667	A	AT	0.145652	7.89498e-16	0.199897	0.542597
HLA-C	-	2	protein_coding	ENSG00000204525.10	6	31239867	18725	-32334	6	31272201	6:31272201:G:T	G	T	AC=126;AN=6054	rs556990455	0.978548	0.0214516	0.995334	1.17581e-07	45.0982	0.001998	0.000907023	5	14	6	30319374	A	G	0.0667029	0.000239101	0.0524759	0.18786
HLA-C	-	2	protein_coding	ENSG00000204525.10	6	31239867	18725	884	6	31238983	6:31238983:G:C	G	C	AC=904;AN=2822	rs2308585	0.681379	0.318621	0.709885	5.98893e-06	-19.0391	0.016983	0.0231898	11	15	6	30550158	C	T	0.0626316	0.00056271	0.0423358	0.180711
HLA-C	-	2	protein_coding	ENSG00000204525.10	6	31239867	18725	7837	6	31232030	6:31232030:C:T	C	T	AC=327;AN=6054	rs77211522	0.946129	0.053871	0.998567	5.5827e-05	-30.656	0.128871	0.127284	8	16	6	30978873	GT	G	-0.0507249	0.00523253	0.0103439	0.0806558
HLA-C	-	2	protein_coding	ENSG00000204525.10	6	31239867	18725	-866147	6	32106014	6:32106014:C:A	C	A	AC=477;AN=6052	rs6904786	0.922046	0.0779535	0.997875	6.33576e-05	-17.9006	0.14985	0.139879	17	17	6	32106014	C	A	-0.0640139	0.000423081	0.0179029	0.137096
RP11-118K6.3	-	2	lincRNA	ENSG00000273001.1	10	3108193	9861	4808	10	3103385	10:3103385:T:A	T	A	AC=268;AN=5248	rs140041792	0.948475	0.0515253	0.776431	2.73328e-06	0.21873	0.00599401	0.00695131	1	1	10	3100322	A	G	-0.0811373	7.78428e-06	0.0490147	0.184332
MGAM	+	2	protein_coding	ENSG00000257335.4	7	141794574	5595	2990	7	141797564	7:141797564:T:C	T	C	AC=3759;AN=4294	rs11976181	0.124716	0.875284	0.755376	1.68419e-57	-2.2317	0.000999001	1.34507e-39	1	1	7	141797564	T	C	-0.269463	1.51492e-51	0.492093	0.987664
MGAM	+	2	protein_coding	ENSG00000257335.4	7	141794574	5595	15022	7	141809596	7:141809596:C:T	C	T	AC=5487;AN=5994	rs4446659	0.0840665	0.915934	0.979817	8.95563e-23	1.55932	0.000999001	2.23243e-14	3	2	7	141809596	C	T	0.196462	9.81363e-28	0.40745	0.95954
MGAM	+	2	protein_coding	ENSG00000257335.4	7	141794574	5595	-105931	7	141688643	7:141688643:T:G	T	G	AC=67;AN=5954	rs142117027	0.988689	0.0113115	0.864322	2.0871e-22	-3.85687	0.000999001	5.38047e-14	2	3	7	141688643	T	G	-0.166386	3.03155e-20	0.487982	0.987481
MGAM	+	2	protein_coding	ENSG00000257335.4	7	141794574	5595	-34715	7	141759859	7:141759859:T:A	T	A	AC=2108;AN=5190	rs4445145	0.593562	0.406438	0.926486	7.8727e-18	1.11491	0.000999001	6.38473e-11	4	4	7	141760312	T	G	-0.11688	1.10287e-10	0.190872	0.516155
MGAM	+	2	protein_coding	ENSG00000257335.4	7	141794574	5595	-38779	7	141755795	7:141755795:C:T	C	T	AC=3299;AN=5948	rs2961081	0.44501	0.55499	0.989372	3.4988e-05	-0.489844	0.0709291	0.0690887	5	5	7	141674316	T	C	-0.0686127	0.000157403	0.0684692	0.213145
ARPC3	-	2	protein_coding	ENSG00000111229.11	12	110883290	5175	-19273	12	110902563	12:110902563:G:A	G	A	AC=884;AN=6046	rs12579800	0.853359	0.146641	0.998711	1.47379e-15	-4.72427	0.000999001	9.99207e-11	1	1	12	111299530	ATT	A	0.0622196	0.000611984	0.101793	0.279599
ARPC3	-	2	protein_coding	ENSG00000111229.11	12	110883290	5175	207725	12	110675565	12:110675565:G:A	G	A	AC=73;AN=5710	rs113295553	0.987342	0.0126582	0.752186	5.86375e-09	1.56081	0.000999001	3.32974e-05	3	2	12	110675565	G	A	0.0907794	5.60239e-07	0.246989	0.661815
ARPC3	-	2	protein_coding	ENSG00000111229.11	12	110883290	5175	-84856	12	110968146	12:110968146:G:A	G	A	AC=175;AN=6056	rs117554792	0.971138	0.0288617	0.997855	3.1618e-07	3.17925	0.000999001	0.00079544	5	3	12	110792357	T	G	0.0504562	0.00547706	0.0263324	0.17026
ARPC3	-	2	protein_coding	ENSG00000111229.11	12	110883290	5175	-128656	12	111011946	12:111011946:T:TA	T	TA	AC=206;AN=2406	rs532102162	0.915858	0.0841424	0.532807	3.80026e-06	-0.628518	0.00799201	0.00702328	4	4	12	111011946	T	TA	-0.0826925	5.1884e-06	0.269661	0.727173
ARPC3	-	2	protein_coding	ENSG00000111229.11	12	110883290	5175	-31937	12	110915227	12:110915227:G:A	G	A	AC=88;AN=6032	rs181395779	0.985104	0.0148964	0.961524	1.30006e-05	-10.2504	0.022977	0.0187372	2	5	12	110792357	T	G	0.0525177	0.0038379	0.0308144	0.174607
ARPC3	-	2	protein_coding	ENSG00000111229.11	12	110883290	5175	527206	12	110356084	12:110356084:CT:C	CT	C	AC=4565;AN=5032	rs34891822	0.0936773	0.906323	0.831461	3.29618e-05	0.546514	0.044955	0.0427198	6	6	12	110272079	T	A	0.0713998	8.38975e-05	0.0999658	0.273304
ARPC3	-	2	protein_coding	ENSG00000111229.11	12	110883290	5175	259001	12	110624289	12:110624289:CCTTT:TCTTT	CCTTT	TCTTT	AC=88;AN=6054	rs139558746;rs202147355	0.985161	0.0148387	0.887476	0.000253087	8.6035	0.213786	0.202067	7	7	12	110792357	T	G	0.0525541	0.00381351	0.0323719	0.175578
ARPC3	-	2	protein_coding	ENSG00000111229.11	12	110883290	5175	-276713	12	111160003	12:111160003:G:A	G	A	AC=708;AN=6000	rs1973505	0.881549	0.118451	0.990379	0.000392095	2.06164	0.272727	0.277546	8	8	12	110792357	T	G	0.0509054	0.00507387	0.0269518	0.171041
SESN1	-	2	protein_coding	ENSG00000080546.9	6	109415171	5724	71919	6	109343252	6:109343252:A:ATT	A	ATT	AC=811;AN=6046	rs544552358	0.86531	0.13469	0.995771	1.5986e-148	1.4102	0.000999001	6.58714e-123	1	1	6	109301698	T	C	0.348461	3.36688e-87	0.210983	0.574691
SESN1	-	2	protein_coding	ENSG00000080546.9	6	109415171	5724	178045	6	109237126	6:109237126:G:A	G	A	AC=1328;AN=6056	rs965402	0.77991	0.22009	0.999614	2.7784e-05	0.135495	0.040959	0.0387187	3	2	6	109237126	G	A	0.0765816	2.45141e-05	0.106551	0.296787
SESN1	-	2	protein_coding	ENSG00000080546.9	6	109415171	5724	-77437	6	109492608	6:109492608:T:G	T	G	AC=153;AN=5482	rs11153160	0.971301	0.0286988	0.786273	6.65654e-05	-0.350327	0.0809191	0.0823741	4	3	6	109564095	G	C	0.0585	0.00127719	0.0183969	0.140146
SESN1	-	2	protein_coding	ENSG00000080546.9	6	109415171	5724	-98683	6	109513854	6:109513854:C:T	C	T	AC=185;AN=6050	rs7772788	0.969819	0.0301808	0.99306	0.000120187	0.296423	0.122877	0.132526	2	4	6	109513854	C	T	0.0699621	0.000116399	0.0600859	0.198516
EHBP1L1	+	2	protein_coding	ENSG00000173442.7	11	65359293	4268	-22474	11	65336819	11:65336819:C:T	C	T	AC=363;AN=6058	rs3782089	0.9402	0.0598001	1	4.48879e-70	3.17292	0.000999001	1.08903e-57	1	1	11	65300619	A	G	0.280056	1.05914e-55	0.224878	0.610227
EHBP1L1	+	2	protein_coding	ENSG00000173442.7	11	65359293	4268	-29901	11	65329392	11:65329392:A:G	A	G	AC=1571;AN=5972	rs1111934	0.737169	0.262831	0.990468	4.838e-26	-1.25819	0.000999001	1.09209e-19	3	2	11	65319265	T	C	0.136627	4.29297e-14	0.203099	0.552021
EHBP1L1	+	2	protein_coding	ENSG00000173442.7	11	65359293	4268	-10568	11	65348725	11:65348725:G:A	G	A	AC=592;AN=5468	rs79021529	0.89125	0.10875	0.896918	1.26433e-22	1.25001	0.000999001	8.12359e-17	2	3	11	65348725	G	A	0.163093	1.67244e-19	0.505295	0.988235
EHBP1L1	+	2	protein_coding	ENSG00000173442.7	11	65359293	4268	-7929	11	65351364	11:65351364:G:A	G	A	AC=1149;AN=5706	rs10160596	0.798939	0.201061	0.964596	4.23927e-20	1.22788	0.000999001	1.53386e-14	5	4	11	65351364	G	A	0.111325	8.0736e-10	0.328812	0.847045
EHBP1L1	+	2	protein_coding	ENSG00000173442.7	11	65359293	4268	-209732	11	65149561	11:65149561:G:A	G	A	AC=62;AN=5934	rs148841314	0.989796	0.0102041	0.781536	2.41198e-14	2.67357	0.000999001	9.28401e-10	4	5	11	65149561	G	A	0.13376	1.44802e-13	0.432272	0.981427
EHBP1L1	+	2	protein_coding	ENSG00000173442.7	11	65359293	4268	-3502	11	65355791	11:65355791:G:A	G	A	AC=90;AN=6046	rs186869143	0.984981	0.0150194	0.976934	3.03014e-08	-1.77139	0.000999001	8.88632e-05	6	6	11	65355791	G	A	-0.0933429	2.65572e-07	0.230044	0.622053
EHBP1L1	+	2	protein_coding	ENSG00000173442.7	11	65359293	4268	33402	11	65392695	11:65392695:C:T	C	T	AC=1791;AN=6022	rs1205259	0.703632	0.296368	0.995412	8.88941e-07	-0.50865	0.001998	0.00229435	7	7	11	65392257	G	T	-0.0849813	2.81872e-06	0.148729	0.39334
EHBP1L1	+	2	protein_coding	ENSG00000173442.7	11	65359293	4268	657091	11	66016384	11:66016384:TTTTC:T	TTTTC	T	AC=216;AN=5922	rs201239459	0.964062	0.035938	0.929308	0.000216223	-0.733218	0.180819	0.186868	8	8	11	66016384	TTTTC	T	-0.064865	0.000353965	0.032723	0.175773
TMEM104	+	1	protein_coding	ENSG00000109066.9	17	72833238	6914	-50762	17	72782476	17:72782476:T:A	T	A	AC=3340;AN=6048	rs12449384	0.448337	0.551663	0.998809	5.0321e-25	0.132613	0.000999001	1.10458e-19	1	1	17	72782476	T	A	0.176273	1.45485e-22	0.32172	0.835597
TMEM104	+	1	protein_coding	ENSG00000109066.9	17	72833238	6914	-18851	17	72814387	17:72814387:A:G	A	G	AC=1652;AN=6000	rs60220759	0.724536	0.275464	0.995181	4.45552e-06	0.0674906	0.010989	0.0112123	2	2	17	72814387	A	G	0.0742338	4.32273e-05	0.0439569	0.181426
TMEM104	+	1	protein_coding	ENSG00000109066.9	17	72833238	6914	93885	17	72927123	17:72927123:G:T	G	T	AC=4366;AN=6058	rs6501741	0.280142	0.719858	1	0.000156353	-0.0534543	0.264735	0.248446	3	3	17	72927123	G	T	-0.0643808	0.000391867	0.0550406	0.19113
PDE6B	+	1	protein_coding	ENSG00000133256.8	4	658699	6555	13188	4	671887	4:671887:C:T	C	T	AC=808;AN=6002	rs58227539	0.865322	0.134678	0.99105	2.44136e-36	0.0769601	0.000999001	4.08972e-29	1	1	4	671887	C	T	0.221588	5.24087e-35	0.243185	0.652314
PDE6B	+	1	protein_coding	ENSG00000133256.8	4	658699	6555	-15450	4	643249	4:643249:C:G	C	G	AC=347;AN=4526	rs75915825	0.924007	0.0759931	0.729943	0.000320591	0.026288	0.303696	0.295921	2	2	4	643249	C	G	0.0644306	0.0003878	0.0616663	0.201098
NCK2	+	2	protein_coding	ENSG00000071051.9	2	106468238	7765	-69097	2	106399141	2:106399141:T:TA	T	TA	AC=2580;AN=5984	rs34712037	0.571778	0.428222	0.994252	6.53781e-62	0.834539	0.000999001	2.20867e-50	1	1	2	106399141	T	TA	0.252721	2.37411e-45	0.291969	0.783738
NCK2	+	2	protein_coding	ENSG00000071051.9	2	106468238	7765	-95437	2	106372801	2:106372801:TC:T	TC	T	AC=3144;AN=5936	rs55652532	0.47022	0.52978	0.989825	2.6568e-20	-0.473164	0.000999001	6.54029e-15	2	2	2	106378613	A	C	-0.138495	1.91766e-14	0.210302	0.572781
NCK2	+	2	protein_coding	ENSG00000071051.9	2	106468238	7765	-123217	2	106345021	2:106345021:T:C	T	C	AC=1002;AN=6058	rs13417452	0.834623	0.165377	0.999725	1.50501e-11	-0.459966	0.000999001	1.96996e-07	3	3	2	106345021	T	C	-0.1022	1.72878e-08	0.0662756	0.186994
NCK2	+	2	protein_coding	ENSG00000071051.9	2	106468238	7765	62055	2	106530293	2:106530293:T:C	T	C	AC=1961;AN=5872	rs1477515	0.664561	0.335439	0.9831	2.90657e-06	-0.255141	0.00999001	0.00783027	4	4	2	106530293	T	C	-0.077858	1.78861e-05	0.0597376	0.197976
NCK2	+	2	protein_coding	ENSG00000071051.9	2	106468238	7765	-476288	2	105991950	2:105991950:C:T	C	T	AC=422;AN=5980	rs10176152	0.928805	0.0711953	0.975962	4.79289e-05	0.333368	0.0909091	0.0869691	5	5	2	105991950	C	T	0.0708127	9.59704e-05	0.0468456	0.182847
NCK2	+	2	protein_coding	ENSG00000071051.9	2	106468238	7765	531592	2	106999830	2:106999830:C:T	C	T	AC=2857;AN=4440	rs11124105	0.358816	0.641184	0.863012	0.000182534	-0.176679	0.271728	0.250988	6	6	2	106999830	C	T	-0.0688385	0.000149707	0.046684	0.182754
RASGRP3	+	2	protein_coding	ENSG00000152689.13	2	33764718	9091	-1755	2	33762963	2:33762963:A:G	A	G	AC=541;AN=5998	rs17013237	0.909993	0.0900065	0.985556	4.35149e-30	0.132048	0.000999001	7.24887e-11	1	1	2	33762963	A	G	0.204436	6.10338e-30	0.202609	0.550583
RASGRP3	+	2	protein_coding	ENSG00000152689.13	2	33764718	9091	-63780	2	33700938	2:33700938:A:C	A	C	AC=1141;AN=4758	rs4077711	0.759351	0.240649	0.860234	2.956e-21	-0.0769597	0.002997	6.58749e-07	2	2	2	33700938	A	C	-0.169129	7.11768e-21	0.433843	0.982248
RASGRP3	+	2	protein_coding	ENSG00000152689.13	2	33764718	9091	-576232	2	33188486	2:33188486:C:T	C	T	AC=78;AN=6042	rs115272722	0.987395	0.012605	0.965926	1.21485e-06	-0.142484	0.115884	0.121344	3	3	2	33188486	C	T	-0.0879056	1.26364e-06	0.179023	0.482381
ESRRA	+	2	protein_coding	ENSG00000173153.9	11	64081756	4383	-65501	11	64016255	11:64016255:C:A	C	A	AC=2560;AN=5970	rs2159370	0.571335	0.428665	0.991941	0.000100864	-0.0466604	0.0909091	0.0959996	1	1	11	64016255	C	A	-0.0645527	0.000378	0.0568515	0.193672
ZDBF2	+	2	protein_coding	ENSG00000204186.3	2	207139387	6110	39485	2	207178872	2:207178872:C:T	C	T	AC=3378;AN=6058	rs4673350	0.441812	0.558188	1	1.53958e-13	-0.0225793	0.000999001	2.35926e-09	1	1	2	207200912	T	C	-0.119487	4.19365e-11	0.118277	0.314803
ZDBF2	+	2	protein_coding	ENSG00000204186.3	2	207139387	6110	979302	2	208118689	2:208118689:A:G	A	G	AC=469;AN=5504	rs2075309	0.914716	0.0852837	0.889941	8.57478e-06	0.0213639	0.017982	0.0187196	2	2	2	208118689	A	G	0.0822579	5.81542e-06	0.217276	0.591674
ZDBF2	+	2	protein_coding	ENSG00000204186.3	2	207139387	6110	-228196	2	206911191	2:206911191:C:CA	C	CA	AC=3292;AN=4526	rs34828561	0.27104	0.72896	0.865429	1.8995e-05	-0.0154453	0.045954	0.0376218	3	3	2	206891880	GCA	G	-0.0727094	6.19358e-05	0.0916599	0.253842
ZDBF2	+	2	protein_coding	ENSG00000204186.3	2	207139387	6110	-880250	2	206259137	2:206259137:A:G	A	G	AC=5271;AN=6058	rs698906	0.130077	0.869923	1	0.000171905	0.0151654	0.226773	0.227988	4	4	2	206259137	A	G	0.0684259	0.00016405	0.0442221	0.181543
LRRN3	+	1	protein_coding	ENSG00000173114.8	7	110731150	5050	-77598	7	110653552	7:110653552:C:T	C	T	AC=74;AN=6034	rs139150993	0.98786	0.0121399	0.942723	1.21349e-11	-1.38276	0.000999001	1.47778e-06	1	1	7	110653552	C	T	-0.123349	9.63302e-12	0.377126	0.922557
LRRN3	+	1	protein_coding	ENSG00000173114.8	7	110731150	5050	-117845	7	110613305	7:110613305:T:C	T	C	AC=68;AN=5990	rs61618404	0.988755	0.0112451	0.882342	1.42657e-06	0.97448	0.00899101	0.00652979	2	2	7	110613305	T	C	0.0890404	9.19219e-07	0.142453	0.376725
LRRN3	+	1	protein_coding	ENSG00000173114.8	7	110731150	5050	-83284	7	110647866	7:110647866:A:G	A	G	AC=79;AN=5994	rs117874374	0.986808	0.0131922	0.914348	0.000273883	-0.689542	0.276723	0.277428	3	3	7	110647866	A	G	-0.0667819	0.000235052	0.0653702	0.207648
IFNAR1	+	2	protein_coding	ENSG00000142166.8	21	34697278	5764	-3711	21	34693567	21:34693567:G:A	G	A	AC=599;AN=5918	rs62228029	0.89901	0.10099	0.969512	6.4867e-26	1.17699	0.000999001	4.75418e-18	2	1	21	34693567	G	A	0.111869	6.67173e-10	0.246728	0.661145
IFNAR1	+	2	protein_coding	ENSG00000142166.8	21	34697278	5764	-1443	21	34695835	21:34695835:G:T	G	T	AC=457;AN=6054	rs572384343	0.924194	0.0758065	0.997686	5.67768e-20	0.691915	0.000999001	1.34534e-13	3	2	21	34695835	G	T	0.158795	1.47302e-18	0.0837989	0.211616
IFNAR1	+	2	protein_coding	ENSG00000142166.8	21	34697278	5764	-16180	21	34681098	21:34681098:C:T	C	T	AC=1259;AN=5978	rs12481816	0.788468	0.211532	0.990081	2.20337e-18	1.85237	0.000999001	6.03829e-12	4	3	21	34679877	A	G	0.443332	4.72974e-146	0.0824184	0.23642
IFNAR1	+	2	protein_coding	ENSG00000142166.8	21	34697278	5764	-3637	21	34693641	21:34693641:C:T	C	T	AC=148;AN=5782	rs73194016	0.973986	0.0260135	0.843387	1.42928e-11	-1.13616	0.001998	9.97272e-07	5	4	21	34693641	C	T	-0.092462	3.43995e-07	0.259991	0.698383
IFNAR1	+	2	protein_coding	ENSG00000142166.8	21	34697278	5764	-82377	21	34614901	21:34614901:G:T	G	T	AC=1184;AN=6026	rs62226154	0.803143	0.196857	0.996017	3.21078e-06	0.236404	0.012987	0.0138269	7	5	21	34614901	G	T	0.0869787	1.63406e-06	0.0721473	0.219162
IFNAR1	+	2	protein_coding	ENSG00000142166.8	21	34697278	5764	-113223	21	34584055	21:34584055:G:A	G	A	AC=102;AN=5922	rs117581586	0.982861	0.0171391	0.913178	3.81024e-05	-0.567525	0.0909091	0.0922564	6	6	21	34584055	G	A	-0.072893	5.93326e-05	0.0860895	0.243235
IFNAR1	+	2	protein_coding	ENSG00000142166.8	21	34697278	5764	37232	21	34734510	21:34734510:C:A	C	A	AC=881;AN=6032	rs9980664	0.853027	0.146973	0.995335	8.19323e-05	0.375457	0.153846	0.154427	8	7	21	35012131	AT	A	0.074229	4.32772e-05	0.0621165	0.201866
IFNAR1	+	2	protein_coding	ENSG00000142166.8	21	34697278	5764	889445	21	35586723	21:35586723:AC:A	AC	A	AC=401;AN=5312	rs139239714	0.923953	0.076047	0.837809	8.87387e-05	-0.283821	0.167832	0.169506	9	8	21	35586723	AC	A	-0.0802262	9.83999e-06	0.0805093	0.232999
TMEM245	-	2	protein_coding	ENSG00000106771.8	9	111800490	8083	-93539	9	111894029	9:111894029:T:C	T	C	AC=5333;AN=5998	rs10979696	0.112793	0.887207	0.987287	2.45899e-42	0.2547	0.000999001	2.28106e-34	3	1	9	111894029	T	C	0.205491	3.06562e-30	0.372452	0.916134
TMEM245	-	2	protein_coding	ENSG00000106771.8	9	111800490	8083	-82239	9	111882729	9:111882729:T:G	T	G	AC=1762;AN=6002	rs7046725	0.708198	0.291802	0.99479	1.18913e-31	0.360974	0.000999001	1.5906e-25	6	2	9	111863417	T	C	-0.358837	1.00273e-92	0.509131	0.988395
TMEM245	-	2	protein_coding	ENSG00000106771.8	9	111800490	8083	-83694	9	111884184	9:111884184:T:A	T	A	AC=310;AN=6022	rs115480276	0.94893	0.05107	0.981694	1.49731e-21	0.237901	0.000999001	4.33395e-16	4	3	9	111884184	T	A	0.152666	2.95696e-17	0.44413	0.985326
TMEM245	-	2	protein_coding	ENSG00000106771.8	9	111800490	8083	-106611	9	111907101	9:111907101:T:C	T	C	AC=880;AN=5964	rs10979708	0.852864	0.147136	0.985196	1.5569e-12	0.125534	0.000999001	2.39691e-08	2	4	9	111905976	G	A	-0.0720182	7.27416e-05	0.048798	0.18416
TMEM245	-	2	protein_coding	ENSG00000106771.8	9	111800490	8083	1121	9	111799369	9:111799369:G:T	G	T	AC=888;AN=6058	rs489283	0.852515	0.147485	1	3.66312e-11	0.172369	0.000999001	3.29737e-07	7	5	9	111799369	G	T	0.113603	3.60962e-10	0.169341	0.454478
TMEM245	-	2	protein_coding	ENSG00000106771.8	9	111800490	8083	23106	9	111777384	9:111777384:C:A	C	A	AC=708;AN=6054	rs28361095	0.883226	0.116774	0.997899	1.93293e-08	-0.115491	0.000999001	9.12876e-05	5	6	9	111871716	C	CA	-0.0731333	5.60799e-05	0.0444593	0.181649
TMEM245	-	2	protein_coding	ENSG00000106771.8	9	111800490	8083	-22674	9	111823164	9:111823164:G:A	G	A	AC=3020;AN=6036	rs7850283	0.500809	0.499191	0.997847	1.02465e-06	-0.0823651	0.002997	0.00268452	8	7	9	111769200	T	TA	-0.0567717	0.00177359	0.0109126	0.0853099
PPP4R4	+	1	protein_coding	ENSG00000119698.7	14	94642117	7759	-28699	14	94613418	14:94613418:A:T	A	T	AC=3638;AN=6024	rs7400769	0.396725	0.603275	0.996506	1.31639e-46	-0.0231363	0.000999001	6.38786e-38	1	1	14	94613418	A	T	-0.228031	5.02949e-37	0.461851	0.986247
PPP4R4	+	1	protein_coding	ENSG00000119698.7	14	94642117	7759	93884	14	94736001	14:94736001:A:C	A	C	AC=883;AN=6018	rs7149046	0.85297	0.14703	0.993183	8.37093e-33	0.0254696	0.000999001	1.57715e-25	2	2	14	94736001	A	C	0.196395	1.02294e-27	0.354434	0.889066
PPP4R4	+	1	protein_coding	ENSG00000119698.7	14	94642117	7759	197123	14	94839240	14:94839240:C:T	C	T	AC=1638;AN=5976	rs1016686	0.726054	0.273946	0.991352	3.553e-10	0.0101107	0.000999001	3.47384e-06	3	3	14	94839240	C	T	0.109155	1.71204e-09	0.0705289	0.216567
PPP4R4	+	1	protein_coding	ENSG00000119698.7	14	94642117	7759	-126039	14	94516078	14:94516078:T:TA	T	TA	AC=2103;AN=5480	rs11418786	0.616043	0.383957	0.956401	2.7483e-06	0.00685355	0.010989	0.00879442	4	4	14	94508644	C	T	0.0848286	2.93726e-06	0.0533511	0.188925
LRP1	+	1	protein_coding	ENSG00000123384.9	12	57597401	4305	-75144	12	57522257	12:57522257:C:G	C	G	AC=340;AN=5572	rs138854007	0.93899	0.0610098	0.870822	1.57483e-10	0.617117	0.000999001	8.17272e-07	1	1	12	57522257	C	G	0.111633	7.24616e-10	0.327355	0.844663
LRP1	+	1	protein_coding	ENSG00000123384.9	12	57597401	4305	-341326	12	57256075	12:57256075:G:A	G	A	AC=209;AN=5670	rs76390111	0.963276	0.0367241	0.841342	4.10518e-08	-0.642039	0.000999001	0.000105905	3	2	12	57256075	G	A	-0.0965936	1.00165e-07	0.240286	0.645394
LRP1	+	1	protein_coding	ENSG00000123384.9	12	57597401	4305	16379	12	57613780	12:57613780:G:A	G	A	AC=1542;AN=5698	rs73120022	0.730216	0.269784	0.964475	1.53226e-06	0.275799	0.001998	0.00255572	2	3	12	57586154	C	A	0.0895529	7.95166e-07	0.0914661	0.253477
LRP1	+	1	protein_coding	ENSG00000123384.9	12	57597401	4305	272046	12	57869447	12:57869447:T:C	T	C	AC=3805;AN=5958	rs2277318	0.361521	0.638479	0.992834	4.89335e-05	0.214106	0.043956	0.0472872	4	4	12	57568011	C	T	-0.0712479	8.68761e-05	0.0242544	0.166368
LINC00487	-	2	lincRNA	ENSG00000205837.3	2	6910442	7482	-26868	2	6937310	2:6937310:T:C	T	C	AC=2105;AN=6058	rs2174519	0.652805	0.347195	1	1.65427e-11	0.0236704	0.000999001	0.000134063	1	1	2	6937310	T	C	0.121228	2.17341e-11	0.122994	0.3219
LINC00487	-	2	lincRNA	ENSG00000205837.3	2	6910442	7482	-79578	2	6990020	2:6990020:C:T	C	T	AC=166;AN=4128	rs10495545	0.959953	0.0400474	0.573776	1.03433e-07	0.0389649	0.015984	0.0135416	2	2	2	6990020	C	T	0.119386	4.35576e-11	0.305929	0.809861
RP11-8L8.2	+	2	lincRNA	ENSG00000259004.1	14	101587193	6340	364	14	101587557	14:101587557:G:A	G	A	AC=1395;AN=5452	rs12879192	0.744178	0.255822	0.93728	4.64317e-21	0.0994137	0.000999001	5.77231e-16	2	1	14	101587557	G	A	0.153446	2.03183e-17	0.250283	0.670541
RP11-8L8.2	+	2	lincRNA	ENSG00000259004.1	14	101587193	6340	957	14	101588150	14:101588150:C:G	C	G	AC=4406;AN=5700	rs1537762	0.226354	0.773646	0.961444	1.6622e-19	0.101501	0.000999001	1.7149e-14	1	2	14	101588150	C	G	0.144529	1.31618e-15	0.439135	0.984355
RP11-8L8.2	+	2	lincRNA	ENSG00000259004.1	14	101587193	6340	-502103	14	101085090	14:101085090:C:T	C	T	AC=127;AN=5618	rs17574970	0.977225	0.0227747	0.733	8.39206e-05	-0.0992397	0.148851	0.146269	3	3	14	101085090	C	T	-0.0698704	0.00011883	0.0876722	0.246277
RP11-8L8.2	+	2	lincRNA	ENSG00000259004.1	14	101587193	6340	-4585	14	101582608	14:101582608:C:A	C	A	AC=4430;AN=5950	rs1078053	0.254677	0.745323	0.982454	8.68856e-05	0.0416478	0.143856	0.146116	4	4	14	100898748	G	T	0.0636176	0.000459385	0.0343282	0.176589
FFAR4	+	2	protein_coding	ENSG00000186188.6	10	95326439	6455	-48710	10	95277729	10:95277729:A:T	A	T	AC=707;AN=6014	rs79355998	0.881741	0.118259	0.991608	1.49762e-107	0.0843435	0.000999001	1.53236e-85	1	1	10	95277602	G	A	0.275594	6.27829e-54	0.0797253	0.231617
FFAR4	+	2	protein_coding	ENSG00000186188.6	10	95326439	6455	-51549	10	95274890	10:95274890:C:G	C	G	AC=4815;AN=5984	rs10882258	0.195333	0.804667	0.989592	1.03856e-64	-0.038026	0.000999001	1.08722e-51	2	2	10	95274890	C	G	-0.297723	4.75828e-63	0.515342	0.98865
FFAR4	+	2	protein_coding	ENSG00000186188.6	10	95326439	6455	16495	10	95342934	10:95342934:T:C	T	C	AC=596;AN=5852	rs11187522	0.89856	0.10144	0.956844	9.51019e-08	0.0205483	0.000999001	0.000430818	3	3	10	95346879	C	G	0.0773207	2.04362e-05	0.0682328	0.212738
FFAR4	+	2	protein_coding	ENSG00000186188.6	10	95326439	6455	-485332	10	94841107	10:94841107:A:G	A	G	AC=4492;AN=5304	rs7905939	0.154582	0.845418	0.90319	7.2316e-05	0.0094747	0.0959041	0.107184	4	4	10	94841107	A	G	0.0714326	8.32689e-05	0.0557513	0.192108
FFAR4	+	2	protein_coding	ENSG00000186188.6	10	95326439	6455	181286	10	95507725	10:95507725:T:C	T	C	AC=118;AN=5984	rs73312900	0.980255	0.0197454	0.933176	7.32615e-05	0.0230792	0.102897	0.109476	5	5	10	95451964	ATTAC	A	0.072913	5.90542e-05	0.0527456	0.188182
RINT1	+	1	protein_coding	ENSG00000135249.3	7	105190502	6476	-1506	7	105188996	7:105188996:G:A	G	A	AC=139;AN=5646	rs113947297	0.975622	0.0243776	0.793963	4.69982e-08	0.183559	0.000999001	0.000229523	1	1	7	105188996	G	A	0.0900123	6.9778e-07	0.244639	0.655882
RINT1	+	1	protein_coding	ENSG00000135249.3	7	105190502	6476	77939	7	105268441	7:105268441:G:A	G	A	AC=541;AN=4418	rs113151556	0.878038	0.121962	0.780401	4.02344e-05	0.0688081	0.0749251	0.0736214	2	2	7	105194888	CT	C	0.0670683	0.000220902	0.0538067	0.189501
HNF1A	+	2	protein_coding	ENSG00000135100.13	12	121434193	6722	17673	12	121451866	12:121451866:C:T	C	T	AC=3216;AN=6022	rs2701180	0.465942	0.534058	0.996891	7.43494e-24	0.235752	0.000999001	7.28611e-18	1	1	12	121451866	C	T	0.185765	6.38445e-25	0.478545	0.987049
TTC37	-	2	protein_coding	ENSG00000198677.6	5	94886461	5528	-10065	5	94896526	5:94896526:TG:T	TG	T	AC=508;AN=6026	rs74894591	0.915911	0.0840894	0.99305	3.48146e-169	0.667604	0.000999001	2.28842e-144	1	1	5	94858574	G	A	0.402956	1.23655e-118	0.10695	0.298093
TTC37	-	2	protein_coding	ENSG00000198677.6	5	94886461	5528	95488	5	94790973	5:94790973:G:A	G	A	AC=218;AN=5380	rs72781477	0.95971	0.0402904	0.768026	2.61316e-13	-0.222772	0.000999001	3.58619e-09	2	2	5	94790973	G	A	-0.108265	2.32059e-09	0.203358	0.552781
TTC37	-	2	protein_coding	ENSG00000198677.6	5	94886461	5528	-2973	5	94889434	5:94889434:C:T	C	T	AC=1606;AN=6010	rs2560275	0.733344	0.266656	0.993257	3.76239e-10	0.088294	0.000999001	2.01271e-06	3	3	5	94886172	TA	T	0.0993425	4.2834e-08	0.191486	0.517927
TTC37	-	2	protein_coding	ENSG00000198677.6	5	94886461	5528	56943	5	94829518	5:94829518:AAAT:A	AAAT	A	AC=84;AN=6006	rs544936554	0.986012	0.0139883	0.911646	3.67003e-05	-0.223281	0.0509491	0.050628	4	4	5	94774940	G	GTA	-0.0654189	0.00031482	0.073616	0.22149
TTC37	-	2	protein_coding	ENSG00000198677.6	5	94886461	5528	-267749	5	95154210	5:95154210:C:G	C	G	AC=1325;AN=5198	rs3822751	0.744737	0.255263	0.910048	0.000107148	-0.0495001	0.127872	0.128567	5	5	5	95154210	C	G	-0.0669992	0.000224238	0.0662345	0.209206
ZNF75A	+	1	protein_coding	ENSG00000162086.10	16	3365991	5867	-58425	16	3307566	16:3307566:A:G	A	G	AC=2630;AN=3724	rs224227	0.293455	0.706545	0.798167	2.92719e-10	-0.0401963	0.000999001	2.91949e-06	1	1	16	3307566	A	G	-0.115762	1.65892e-10	0.247809	0.663941
ZNF75A	+	1	protein_coding	ENSG00000162086.10	16	3365991	5867	176754	16	3542745	16:3542745:C:CAT	C	CAT	AC=986;AN=5318	rs147919264	0.815229	0.184771	0.912506	4.09028e-06	-0.03239	0.013986	0.0110718	2	2	16	3542745	C	CAT	-0.0824268	5.56359e-06	0.0883038	0.247506
ZNF75A	+	1	protein_coding	ENSG00000162086.10	16	3365991	5867	-465908	16	2900083	16:2900083:G:A	G	A	AC=1549;AN=5984	rs79979706	0.740372	0.259628	0.992061	0.000194733	-0.0234147	0.253746	0.268859	3	3	16	2900083	G	A	-0.0663714	0.00025682	0.0282845	0.172504
RP11-620J15.3	-	2	lincRNA	ENSG00000257698.1	12	58329846	5400	-89	12	58329935	12:58329935:G:C	G	C	AC=2224;AN=6002	rs2888288	0.630612	0.369388	0.995419	3.74453e-13	-0.0741982	0.000999001	9.61488e-09	1	1	12	58329935	G	C	-0.131715	3.39253e-13	0.0871324	0.245232
RP11-620J15.3	-	2	lincRNA	ENSG00000257698.1	12	58329846	5400	475284	12	57854562	12:57854562:G:C	G	C	AC=74;AN=5934	rs117789735	0.987656	0.0123436	0.849202	0.000396858	-0.142192	0.274725	0.284521	2	2	12	57854562	G	C	-0.0645663	0.000376924	0.0867735	0.244541
RP11-469M7.1	+	2	lincRNA	ENSG00000260006.1	2	201689396	5458	-7184	2	201682212	2:201682212:T:A	T	A	AC=558;AN=5964	rs72927061	0.90671	0.0932897	0.978598	2.08607e-20	0.0825274	0.000999001	1.13576e-14	1	1	2	201682212	T	A	0.164189	9.50856e-20	0.222367	0.604298
RP11-469M7.1	+	2	lincRNA	ENSG00000260006.1	2	201689396	5458	6463	2	201695859	2:201695859:G:A	G	A	AC=950;AN=6014	rs4616462	0.841883	0.158117	0.989164	8.17744e-15	0.0547273	0.000999001	3.40695e-10	2	2	2	201695859	G	A	0.138641	1.7998e-14	0.364173	0.904098
RP11-469M7.1	+	2	lincRNA	ENSG00000260006.1	2	201689396	5458	-224973	2	201464423	2:201464423:G:A	G	A	AC=117;AN=6016	rs142144384	0.981013	0.0189873	0.953641	8.61109e-08	0.0995971	0.000999001	0.000330095	3	3	2	201464423	G	A	0.0969891	8.87659e-08	0.143493	0.379444
GTF2H1	+	1	protein_coding	ENSG00000110768.7	11	18373645	7001	-32786	11	18340859	11:18340859:T:A	T	A	AC=4263;AN=6048	rs1568443	0.29464	0.70536	0.999049	1.42247e-189	0.273057	0.000999001	1.14937e-156	1	1	11	18352433	G	A	0.231637	3.5026e-38	0.456959	0.986002
GTF2H1	+	1	protein_coding	ENSG00000110768.7	11	18373645	7001	-20960	11	18352685	11:18352685:C:G	C	G	AC=3329;AN=6052	rs11024622	0.450468	0.549532	0.999331	3.1549e-14	0.0853861	0.000999001	1.82427e-09	2	2	11	18357624	TTTTTG	T	-0.128144	1.45342e-12	0.214915	0.585464
GTF2H1	+	1	protein_coding	ENSG00000110768.7	11	18373645	7001	100899	11	18474544	11:18474544:C:G	C	G	AC=1058;AN=5626	rs2698564	0.811589	0.188411	0.945659	2.09981e-05	0.0416276	0.0549451	0.0452513	3	3	11	18474544	C	G	0.0891141	9.003e-07	0.0785198	0.229517
RP11-560J1.2	-	2	lincRNA	ENSG00000271888.1	6	15245231	6541	87	6	15245144	6:15245144:C:T	C	T	AC=596;AN=5982	rs76105014	0.900424	0.0995756	0.979687	1.6514e-09	0.237913	0.000999001	1.42044e-05	1	1	6	15245144	C	T	0.113786	3.38189e-10	0.319346	0.83181
METTL16	-	1	protein_coding	ENSG00000127804.8	17	2405574	7645	-348363	17	2753937	17:2753937:G:A	G	A	AC=571;AN=5110	rs62089724	0.888676	0.111324	0.843796	8.40901e-06	0.0463376	0.024975	0.0233053	2	1	17	2753937	G	A	0.080247	9.78775e-06	0.139632	0.369318
METTL16	-	1	protein_coding	ENSG00000127804.8	17	2405574	7645	911007	17	1494567	17:1494567:G:A	G	A	AC=1435;AN=3000	rs12953268	0.52443	0.47557	0.745295	4.51367e-05	0.0309019	0.0929071	0.100966	1	2	17	1494567	G	A	0.0742131	4.34409e-05	0.0832974	0.238022
METTL16	-	1	protein_coding	ENSG00000127804.8	17	2405574	7645	87024	17	2318550	17:2318550:G:C	G	C	AC=1670;AN=5718	rs4613098	0.709501	0.290499	0.966564	0.000168227	0.0279541	0.313686	0.295897	3	3	17	2318550	G	C	0.066957	0.000226303	0.0283227	0.172542
ANKRD12	+	1	protein_coding	ENSG00000101745.11	18	9216778	8288	-117224	18	9099554	18:9099554:T:C	T	C	AC=1605;AN=6058	rs2377961	0.733398	0.266602	1	4.08996e-45	-0.247725	0.000999001	5.37602e-37	1	1	18	9099554	T	C	-0.237571	3.95313e-40	0.493362	0.98772
ANKRD12	+	1	protein_coding	ENSG00000101745.11	18	9216778	8288	21448	18	9238226	18:9238226:C:G	C	G	AC=186;AN=6028	rs1596380	0.96874	0.0312601	0.977684	1.0573e-12	0.325288	0.000999001	2.55819e-08	2	2	18	9238226	C	G	0.117516	8.72751e-11	0.235711	0.634849
ANKRD12	+	1	protein_coding	ENSG00000101745.11	18	9216778	8288	84616	18	9301394	18:9301394:G:C	G	C	AC=2775;AN=4432	rs8092644	0.376046	0.623954	0.8633	9.62826e-06	-0.071399	0.028971	0.0318367	3	3	18	9301394	G	C	-0.0773362	2.03579e-05	0.0433786	0.181172
SLC16A14	-	2	protein_coding	ENSG00000163053.6	2	230933709	7346	-968468	2	231902177	2:231902177:G:T	G	T	AC=76;AN=5952	rs543569578	0.987537	0.0124631	0.854398	1.09585e-08	0.0716015	0.0629371	0.0852007	2	1	2	231902177	G	T	0.0996476	3.89256e-08	0.242863	0.651534
SLC16A14	-	2	protein_coding	ENSG00000163053.6	2	230933709	7346	-494794	2	231428503	2:231428503:A:C	A	C	AC=64;AN=6012	rs183858158	0.989445	0.0105554	0.924904	1.33311e-06	0.0673227	0.222777	0.286376	3	2	2	231428503	A	C	0.0880919	1.19963e-06	0.197222	0.534705
SLC16A14	-	2	protein_coding	ENSG00000163053.6	2	230933709	7346	-325102	2	231258811	2:231258811:G:A	G	A	AC=87;AN=6002	rs1582831	0.985524	0.0144763	0.941058	1.86196e-06	0.0568328	0.251748	0.26093	4	3	2	231258811	G	A	0.0905908	5.91416e-07	0.135242	0.357425
ASB9	-	2	protein_coding	ENSG00000102048.11	23	15288281	3626	-6302	23	15294583	23:15294583:C:T	C	T	AC=3498;AN=5992	23:15294583:C:T	0.416042	0.583958	0.991892	5.49522e-35	0.0215396	0.000999001	2.60132e-27	1	1	23	15281256	C	G	0.193334	6.78854e-27	0.266595	0.718093
ASB9	-	2	protein_coding	ENSG00000102048.11	23	15288281	3626	-884	23	15289165	23:15289165:C:CAA	C	CAA	AC=1236;AN=5442	23:15289165:C:CAA	0.773494	0.226506	0.899361	2.21404e-11	-0.0130882	0.000999001	2.35194e-07	2	2	23	15289165	C	CAA	-0.112304	5.72288e-10	0.201948	0.54864
ASB9	-	2	protein_coding	ENSG00000102048.11	23	15288281	3626	-858358	23	16146639	23:16146639:A:AAAT	A	AAAT	AC=143;AN=5256	23:16146639:A:AAAT	0.973068	0.0269316	0.651859	0.000101292	0.0143467	0.0849151	0.0852281	3	3	23	15780565	C	G	-0.0600561	0.000943382	0.0405057	0.179812
FBXL18	-	2	protein_coding	ENSG00000155034.14	7	5553423	9321	24432	7	5528991	7:5528991:C:A	C	A	AC=746;AN=6050	rs11769725	0.877179	0.122821	0.997429	1.07107e-07	0.0495416	0.001998	0.000680658	2	1	7	5528991	C	A	0.0890556	9.15293e-07	0.0757076	0.224828
FBXL18	-	2	protein_coding	ENSG00000155034.14	7	5553423	9321	-396407	7	5949830	7:5949830:C:T	C	T	AC=991;AN=4114	rs11771500	0.760684	0.239316	0.811343	1.53028e-05	-0.0295452	0.04995	0.0462579	1	2	7	5949830	C	T	-0.0786239	1.477e-05	0.112893	0.310556
FBXL18	-	2	protein_coding	ENSG00000155034.14	7	5553423	9321	67958	7	5485465	7:5485465:G:A	G	A	AC=3825;AN=4634	rs6957693	0.174958	0.825042	0.828994	3.28529e-05	0.0342958	0.0909091	0.0874866	3	3	7	5594385	T	C	-0.0731607	5.57204e-05	0.0204372	0.151516
ATG16L1	+	2	protein_coding	ENSG00000085978.17	2	234198753	7401	-6580	2	234192173	2:234192173:CAG:C	CAG	C	AC=222;AN=5986	rs143986341	0.963295	0.0367047	0.949257	3.13271e-23	0.267244	0.000999001	2.06316e-17	1	1	2	234192173	CAG	C	0.176319	1.41807e-22	0.203533	0.553293
ATG16L1	+	2	protein_coding	ENSG00000085978.17	2	234198753	7401	5919	2	234204672	2:234204672:A:G	A	G	AC=3763;AN=5952	rs11893210	0.367739	0.632261	0.989567	2.20552e-15	-0.0848799	0.000999001	9.08517e-11	2	2	2	234204672	A	G	-0.141136	6.02106e-15	0.464042	0.986355
TIMP3	+	2	protein_coding	ENSG00000100234.11	22	33197687	8238	-37479	22	33160208	22:33160208:T:C	T	C	AC=4389;AN=6004	rs4820093	0.269118	0.730882	0.994207	1.2875e-40	-0.3484	0.000999001	6.70616e-35	1	1	22	33160208	T	C	-0.230455	8.4325e-38	0.227322	0.615868
MAP3K7CL	+	2	protein_coding	ENSG00000156265.11	21	30517880	6562	-142775	21	30375105	21:30375105:C:T	C	T	AC=2469;AN=6058	rs1537093	0.591554	0.408446	1	1.38691e-32	1.27395	0.000999001	6.52936e-25	1	1	21	30375105	C	T	0.204684	5.19394e-30	0.423313	0.975249
MAP3K7CL	+	2	protein_coding	ENSG00000156265.11	21	30517880	6562	464838	21	30982718	21:30982718:G:A	G	A	AC=281;AN=4264	rs11701718	0.934126	0.0658737	0.706934	2.31478e-05	-0.790398	0.023976	0.0269407	2	2	21	30982718	G	A	-0.0741128	4.44908e-05	0.114357	0.311893
MAP3K7CL	+	2	protein_coding	ENSG00000156265.11	21	30517880	6562	791509	21	31309389	21:31309389:C:T	C	T	AC=189;AN=5878	rs73188515	0.967742	0.0322581	0.908668	0.000114859	1.05494	0.104895	0.102625	3	3	21	31309389	C	T	0.0687542	0.000152538	0.060594	0.199325
RAD23B	+	2	protein_coding	ENSG00000119318.8	9	110068823	6933	8267	9	110077090	9:110077090:A:G	A	G	AC=437;AN=6046	rs72738212	0.927649	0.0723514	0.9944	8.40654e-29	0.582692	0.000999001	8.03118e-23	1	1	9	110077090	A	G	0.168521	9.83304e-21	0.0948547	0.260178
RAD23B	+	2	protein_coding	ENSG00000119318.8	9	110068823	6933	-11017	9	110057806	9:110057806:A:T	A	T	AC=3957;AN=5900	rs10739238	0.329087	0.670913	0.988199	1.12615e-09	-0.17901	0.000999001	6.93823e-06	2	2	9	110086149	G	A	-0.107047	3.50504e-09	0.181378	0.489082
RAD23B	+	2	protein_coding	ENSG00000119318.8	9	110068823	6933	40636	9	110109459	9:110109459:A:T	A	T	AC=169;AN=5604	rs191865101	0.969175	0.0308255	0.818693	2.07142e-05	-0.278596	0.043956	0.0424732	3	3	9	110109459	A	T	-0.0855319	2.42831e-06	0.138004	0.364983
RAD23B	+	2	protein_coding	ENSG00000119318.8	9	110068823	6933	100459	9	110169282	9:110169282:C:T	C	T	AC=108;AN=5594	rs182939888	0.979944	0.0200558	0.728271	8.8701e-05	-0.325268	0.144855	0.144689	4	4	9	110169282	C	T	-0.0743952	4.15963e-05	0.126403	0.33062
SSBP2	-	2	protein_coding	ENSG00000145687.11	5	81046835	5716	333739	5	80713096	5:80713096:T:G	T	G	AC=1682;AN=5982	rs11949697	0.71874	0.28126	0.993288	5.57275e-32	-0.0921191	0.000999001	5.10478e-26	1	1	5	80725640	T	C	-0.154614	1.15474e-17	0.257156	0.690022
SSBP2	-	2	protein_coding	ENSG00000145687.11	5	81046835	5716	358266	5	80688569	5:80688569:TAA:TA	TAA	TA	AC=777;AN=5232	rs397882348;rs71000824	0.852184	0.147816	0.879495	2.87026e-09	-0.0553187	0.000999001	1.1596e-05	3	2	5	80688569	TAA	TA	-0.0772998	2.05421e-05	0.103852	0.287179
SSBP2	-	2	protein_coding	ENSG00000145687.11	5	81046835	5716	171505	5	80875330	5:80875330:C:A	C	A	AC=3967;AN=5702	rs6898782	0.304661	0.695339	0.966599	4.78394e-06	-0.0338317	0.010989	0.00883634	2	3	5	80937152	A	C	-0.0634524	0.000475366	0.0112582	0.0881219
SSBP2	-	2	protein_coding	ENSG00000145687.11	5	81046835	5716	-7707	5	81054542	5:81054542:C:CT	C	CT	AC=154;AN=5990	rs77646030	0.974551	0.0254486	0.943231	5.48893e-06	0.0782153	0.011988	0.00959964	5	4	5	81054542	C	CT	0.0783412	1.58544e-05	0.111028	0.30811
SSBP2	-	2	protein_coding	ENSG00000145687.11	5	81046835	5716	-22659	5	81069494	5:81069494:T:C	T	C	AC=2836;AN=5474	rs436064	0.480357	0.519643	0.945051	5.63514e-06	-0.0259676	0.00999001	0.0099156	6	5	5	81080808	T	C	-0.0785469	1.5058e-05	0.0622911	0.202166
SSBP2	-	2	protein_coding	ENSG00000145687.11	5	81046835	5716	371886	5	80674949	5:80674949:C:T	C	T	AC=1041;AN=5990	rs13155027	0.825293	0.174707	0.990166	1.1044e-05	0.0403245	0.01998	0.018824	4	6	5	80674949	C	T	0.0772608	2.0741e-05	0.0768735	0.226733
SSBP2	-	2	protein_coding	ENSG00000145687.11	5	81046835	5716	732910	5	80313925	5:80313925:C:CA	C	CA	AC=189;AN=5932	rs368795382	0.9684	0.0315997	0.926187	4.89302e-05	0.0597408	0.0619381	0.066536	7	7	5	80313925	C	CA	0.074155	4.40462e-05	0.0939124	0.258227
AMY2B	+	2	protein_coding	ENSG00000240038.2	1	104120009	6797	-20235	1	104099774	1:104099774:A:G	A	G	AC=832;AN=5370	rs61817690	0.843273	0.156727	0.907067	7.64948e-37	0.14383	0.000999001	2.4859e-29	2	1	1	104099774	A	G	0.216417	1.96392e-33	0.509943	0.988429
AMY2B	+	2	protein_coding	ENSG00000240038.2	1	104120009	6797	549641	1	104669650	1:104669650:T:C	T	C	AC=62;AN=5986	rs28438397	0.989067	0.0109334	0.887385	7.50161e-18	-0.342234	0.000999001	5.90775e-13	3	2	1	104669650	T	C	-0.1424	3.43229e-15	0.406748	0.958746
AMY2B	+	2	protein_coding	ENSG00000240038.2	1	104120009	6797	5547	1	104125556	1:104125556:C:T	C	T	AC=1444;AN=5746	rs11184556	0.74966	0.25034	0.960859	1.35233e-15	-0.083748	0.000999001	3.96756e-11	1	3	1	104082752	G	C	-0.123315	9.75912e-12	0.204497	0.556111
AMY2B	+	2	protein_coding	ENSG00000240038.2	1	104120009	6797	-775993	1	103344016	1:103344016:T:A	T	A	AC=92;AN=5842	rs12133288	0.983628	0.0163715	0.843509	4.91438e-11	-0.197288	0.000999001	3.82458e-07	4	4	1	103344016	T	A	-0.11006	1.25337e-09	0.312734	0.821191
AMY2B	+	2	protein_coding	ENSG00000240038.2	1	104120009	6797	14314	1	104134323	1:104134323:G:A	G	A	AC=232;AN=5478	rs75911757	0.957932	0.0420677	0.813878	0.000121006	-0.0750693	0.110889	0.105299	5	5	1	104134323	G	A	-0.06108	0.000769961	0.021464	0.156401
RFPL3S	-	2	protein_coding	ENSG00000205853.6	22	32778039	8163	-36672	22	32814711	22:32814711:C:G	C	G	AC=272;AN=5986	rs2014356	0.954634	0.0453655	0.956222	9.75622e-33	-0.113441	0.000999001	6.17343e-25	1	1	22	32814711	C	G	-0.212139	3.67141e-32	0.179074	0.482526
RFPL3S	-	2	protein_coding	ENSG00000205853.6	22	32778039	8163	-34273	22	32812312	22:32812312:C:T	C	T	AC=1023;AN=6010	rs9609541	0.829054	0.170946	0.989445	1.7706e-09	0.0319396	0.001998	2.28885e-05	2	2	22	32826543	T	C	0.102629	1.50541e-08	0.188971	0.510702
RFPL3S	-	2	protein_coding	ENSG00000205853.6	22	32778039	8163	6384	22	32771655	22:32771655:T:G	T	G	AC=1304;AN=6014	rs9606942	0.784021	0.215979	0.995008	3.51353e-06	-0.0226515	0.010989	0.0110569	3	3	22	32771655	T	G	-0.0817012	6.72505e-06	0.0518964	0.187189
RFPL3S	-	2	protein_coding	ENSG00000205853.6	22	32778039	8163	204596	22	32573443	22:32573443:T:C	T	C	AC=2625;AN=5784	rs136409	0.547667	0.452333	0.972406	0.000183897	0.0144883	0.261738	0.269247	4	4	22	32573443	T	C	0.0735924	5.03309e-05	0.0874584	0.245862
ANXA9	+	2	protein_coding	ENSG00000143412.5	1	150954725	4638	16111	1	150970836	1:150970836:T:A	T	A	AC=3859;AN=5914	rs1673160	0.348976	0.651024	0.986938	1.77345e-23	0.189499	0.000999001	2.12103e-17	1	1	1	150970836	T	A	0.179043	3.07783e-23	0.414603	0.967221
ANXA9	+	2	protein_coding	ENSG00000143412.5	1	150954725	4638	-43332	1	150911393	1:150911393:C:T	C	T	AC=68;AN=6056	rs72704690	0.988713	0.0112867	0.995487	1.41349e-09	0.514597	0.000999001	7.6296e-06	2	2	1	150911393	C	T	0.10793	2.60064e-09	0.247162	0.662261
DBNL	+	1	protein_coding	ENSG00000136279.14	7	44098529	6168	9640	7	44108169	7:44108169:T:G	T	G	AC=1926;AN=6050	rs10236567	0.683565	0.316435	0.998795	8.46842e-53	-2.9248	0.000999001	5.3255e-44	4	1	7	44019731	G	A	0.103262	1.22615e-08	0.215113	0.585993
DBNL	+	1	protein_coding	ENSG00000136279.14	7	44098529	6168	-5105	7	44093424	7:44093424:C:T	C	T	AC=626;AN=6036	rs192551582	0.896602	0.103398	0.995586	1.92466e-39	-1.11282	0.000999001	7.77003e-32	3	2	7	44025087	C	T	0.160863	5.21e-19	0.39962	0.950402
DBNL	+	1	protein_coding	ENSG00000136279.14	7	44098529	6168	7149	7	44105678	7:44105678:T:A	T	A	AC=190;AN=5948	rs55905449	0.967631	0.0323694	0.939501	1.73397e-34	-2.28772	0.000999001	1.29697e-27	9	3	7	44105678	T	A	-0.105122	6.66267e-09	0.36016	0.898004
DBNL	+	1	protein_coding	ENSG00000136279.14	7	44098529	6168	-833	7	44097696	7:44097696:T:C	T	C	AC=3829;AN=6032	rs6968228	0.363946	0.636054	0.996417	1.05392e-31	-2.36356	0.000999001	2.04844e-25	8	4	7	44100373	C	T	0.0768326	2.30494e-05	0.108329	0.302232
DBNL	+	1	protein_coding	ENSG00000136279.14	7	44098529	6168	10334	7	44108863	7:44108863:A:T	A	T	AC=2000;AN=5930	rs59505066	0.660903	0.339097	0.986494	2.2124e-20	0.677056	0.000999001	3.78573e-15	1	5	7	44148696	C	T	-0.0989088	4.90529e-08	0.180179	0.485672
DBNL	+	1	protein_coding	ENSG00000136279.14	7	44098529	6168	-86437	7	44012092	7:44012092:C:T	C	T	AC=901;AN=5980	rs185445002	0.849282	0.150718	0.985934	1.61065e-10	2.05252	0.000999001	9.5175e-07	10	6	7	43290994	C	T	0.0671101	0.000218904	0.0418303	0.180478
DBNL	+	1	protein_coding	ENSG00000136279.14	7	44098529	6168	169009	7	44267538	7:44267538:C:T	C	T	AC=250;AN=5446	rs62459095	0.953714	0.0462863	0.811796	1.78142e-08	0.380851	0.000999001	7.13004e-05	5	7	7	44267538	C	T	0.0989359	4.86388e-08	0.168436	0.451818
DBNL	+	1	protein_coding	ENSG00000136279.14	7	44098529	6168	-181745	7	43916784	7:43916784:C:A	C	A	AC=82;AN=6058	rs61732518	0.986299	0.0137008	1	2.17095e-07	-0.715026	0.000999001	0.000613789	6	8	7	43916784	C	A	-0.0892128	8.75541e-07	0.140855	0.372539
DBNL	+	1	protein_coding	ENSG00000136279.14	7	44098529	6168	-67243	7	44031286	7:44031286:C:T	C	T	AC=892;AN=5994	rs4724268	0.851092	0.148908	0.988727	8.57891e-07	-1.6473	0.000999001	0.00206544	11	9	7	43290994	C	T	0.0654554	0.000312388	0.0366145	0.177667
DBNL	+	1	protein_coding	ENSG00000136279.14	7	44098529	6168	367938	7	44466467	7:44466467:T:A	T	A	AC=193;AN=5864	rs118091407	0.966522	0.0334777	0.904986	1.77547e-06	0.387151	0.000999001	0.00386985	7	10	7	44466467	T	A	0.0798737	1.07667e-05	0.146646	0.387743
DBNL	+	1	protein_coding	ENSG00000136279.14	7	44098529	6168	-155795	7	43942734	7:43942734:A:G	A	G	AC=1223;AN=6022	rs10270229	0.795816	0.204184	0.994745	5.01335e-05	-0.425211	0.0789211	0.0746057	2	11	7	43290994	C	T	0.0652926	0.00032337	0.0412997	0.180223
DBNL	+	1	protein_coding	ENSG00000136279.14	7	44098529	6168	81691	7	44180220	7:44180220:G:T	G	T	AC=390;AN=5926	rs73691404	0.93363	0.0663702	0.96419	8.97865e-05	0.255975	0.126873	0.119014	12	12	7	44180220	G	T	0.067337	0.000208355	0.0430301	0.18102
SPDYE2	+	2	protein_coding	ENSG00000205238.5	7	102196256	5588	192217	7	102388473	7:102388473:C:T	C	T	AC=4947;AN=5876	rs28441360	0.158464	0.841536	0.97329	2.86278e-09	0.0125577	0.000999001	8.98665e-05	1	1	7	102388473	C	T	0.107521	2.98682e-09	0.358011	0.894681
SPDYE2	+	2	protein_coding	ENSG00000205238.5	7	102196256	5588	816343	7	103012599	7:103012599:C:G	C	G	AC=270;AN=5902	rs76094774	0.953839	0.0461615	0.931184	1.13524e-06	0.0173775	0.00899101	0.0058638	2	2	7	103012599	C	G	0.0863709	1.93136e-06	0.196021	0.531169
SPDYE2	+	2	protein_coding	ENSG00000205238.5	7	102196256	5588	-283568	7	101912688	7:101912688:C:CT	C	CT	AC=518;AN=5510	rs540561132	0.906816	0.0931842	0.893599	7.72179e-06	-0.0112964	0.026973	0.0257586	3	3	7	101912688	C	CT	-0.0838688	3.79926e-06	0.18245	0.492129
SPDYE2	+	2	protein_coding	ENSG00000205238.5	7	102196256	5588	807203	7	103003459	7:103003459:T:C	T	C	AC=68;AN=5822	rs148599163	0.988423	0.0115772	0.798113	3.78914e-05	0.0217542	0.0789211	0.0799342	4	4	7	103003459	T	C	0.0739589	4.61478e-05	0.153609	0.407105
NUDC	+	2	protein_coding	ENSG00000090273.9	1	27271626	4108	-26557	1	27245069	1:27245069:T:C	T	C	AC=391;AN=6034	rs181998335	0.934607	0.0653933	0.990851	1.29246e-13	-0.340816	0.000999001	7.39505e-10	1	1	1	27245069	T	C	-0.131515	3.68326e-13	0.303262	0.805227
NUDC	+	2	protein_coding	ENSG00000090273.9	1	27271626	4108	-916355	1	26355271	1:26355271:G:A	G	A	AC=85;AN=5716	rs4659402	0.985143	0.0148566	0.714414	4.85863e-05	0.347164	0.0519481	0.0515214	2	2	1	26355271	G	A	0.0732726	5.42737e-05	0.13256	0.34943
NUDC	+	2	protein_coding	ENSG00000090273.9	1	27271626	4108	-555754	1	26715872	1:26715872:A:C	A	C	AC=180;AN=5104	rs78631043	0.964641	0.0353593	0.739643	0.000241928	0.189975	0.166833	0.187241	3	3	1	26778398	C	T	0.0651341	0.000334409	0.0808055	0.233525
RNF139	+	1	protein_coding	ENSG00000170881.4	8	125495586	6935	-16111	8	125479475	8:125479475:G:A	G	A	AC=1503;AN=6058	rs4128469	0.750645	0.249355	1	7.35395e-09	0.0741501	0.000999001	2.93436e-05	1	1	8	125479475	G	A	0.106019	4.94624e-09	0.199044	0.54008
FAM98C	+	2	protein_coding	ENSG00000130244.8	19	38897384	6534	-1140	19	38896244	19:38896244:C:A	C	A	AC=85;AN=6058	rs3745962	0.985977	0.0140232	1	1.41812e-22	0.35318	0.000999001	3.04468e-17	1	1	19	38896244	C	A	0.170318	3.76936e-21	0.423319	0.975254
FAM98C	+	2	protein_coding	ENSG00000130244.8	19	38897384	6534	140774	19	39038158	19:39038158:T:C	T	C	AC=187;AN=6036	rs2960349	0.968932	0.031068	0.985318	8.5382e-07	0.119656	0.001998	0.00184983	2	2	19	39038158	T	C	0.0881211	1.18988e-06	0.0882445	0.247391
FAM98C	+	2	protein_coding	ENSG00000130244.8	19	38897384	6534	877760	19	39775144	19:39775144:T:C	T	C	AC=115;AN=5956	rs76837628	0.980649	0.0193506	0.895645	0.000128167	0.113719	0.148851	0.143369	3	3	19	39775144	T	C	0.0711238	8.93818e-05	0.0926592	0.255751
ZNF773	+	2	protein_coding	ENSG00000152439.8	19	58016257	7310	20220	19	58036477	19:58036477:T:C	T	C	AC=1155;AN=6008	rs113698902	0.80813	0.19187	0.99407	7.7415e-79	-0.0726481	0.000999001	2.43311e-69	1	1	19	58022576	T	G	-0.328299	4.82179e-77	0.118319	0.31484
ZNF773	+	2	protein_coding	ENSG00000152439.8	19	58016257	7310	19410	19	58035667	19:58035667:C:T	C	T	AC=554;AN=5802	rs73936995	0.9036	0.0963997	0.941238	2.29768e-10	-0.0646839	0.000999001	1.3445e-06	4	2	19	57960628	A	T	-0.229519	1.68453e-37	0.226239	0.613381
ZNF773	+	2	protein_coding	ENSG00000152439.8	19	58016257	7310	-61013	19	57955244	19:57955244:A:G	A	G	AC=1566;AN=6058	rs12986235	0.740974	0.259026	1	3.82492e-07	0.0173662	0.003996	0.00103535	3	3	19	57955244	A	G	0.0958379	1.26007e-07	0.341346	0.86785
ZNF773	+	2	protein_coding	ENSG00000152439.8	19	58016257	7310	68925	19	58085182	19:58085182:T:G	T	G	AC=202;AN=5934	rs74600491	0.964932	0.0350675	0.935375	4.47696e-05	0.0419286	0.0799201	0.0777548	5	4	19	58085182	T	G	0.103275	1.22103e-08	0.363287	0.902766
TRMT12	+	2	protein_coding	ENSG00000183665.4	8	125463158	6864	-1871	8	125461287	8:125461287:T:C	T	C	AC=2941;AN=6040	rs7812911	0.512286	0.487714	0.99735	0	0.751755	0.000999001	0	1	1	8	125567530	G	A	0.611166	0	0	0.185749
TRMT12	+	2	protein_coding	ENSG00000183665.4	8	125463158	6864	-733	8	125462425	8:125462425:C:T	C	T	AC=550;AN=6030	rs4621790	0.908355	0.0916451	0.993337	5.09808e-57	-0.37086	0.000999001	1.72699e-47	2	2	8	125462425	C	T	-0.265187	6.3957e-50	0.482136	0.987215
ZXDC	-	2	protein_coding	ENSG00000070476.10	3	126194708	8650	-5695	3	126200403	3:126200403:A:C	A	C	AC=3738;AN=6058	rs1799398	0.382173	0.617827	1	4.65276e-125	0.43775	0.000999001	3.10963e-104	1	1	3	126177905	T	C	0.303735	1.13729e-65	0.319989	0.832835
ZXDC	-	2	protein_coding	ENSG00000070476.10	3	126194708	8650	34107	3	126160601	3:126160601:C:T	C	T	AC=760;AN=5948	rs4679121	0.872414	0.127586	0.979839	5.58385e-46	-0.289515	0.000999001	1.23788e-36	2	2	3	126160601	C	T	-0.207736	6.99814e-31	0.507509	0.988327
ZXDC	-	2	protein_coding	ENSG00000070476.10	3	126194708	8650	-4019	3	126198727	3:126198727:C:T	C	T	AC=2472;AN=5744	rs777512	0.569704	0.430296	0.972713	1.00193e-18	-0.183749	0.000999001	1.40941e-13	3	3	3	126162859	T	C	0.112965	4.52938e-10	0.360687	0.898813
ZXDC	-	2	protein_coding	ENSG00000070476.10	3	126194708	8650	-35396	3	126230104	3:126230104:C:T	C	T	AC=1924;AN=5992	rs777490	0.679002	0.320998	0.992676	6.79255e-14	-0.0963199	0.000999001	2.06712e-09	4	4	3	126236761	T	G	-0.127556	1.83963e-12	0.162128	0.432782
ZXDC	-	2	protein_coding	ENSG00000070476.10	3	126194708	8650	-7147	3	126201855	3:126201855:C:T	C	T	AC=3315;AN=5992	rs11718043	0.447051	0.552949	0.995074	1.43272e-05	0.084378	0.028971	0.0273312	5	5	3	126167074	G	A	0.0645701	0.000376617	0.0456283	0.182198
KISS1R	+	2	protein_coding	ENSG00000116014.5	19	917503	7619	-24848	19	892655	19:892655:CTCTCCAGGCCCCGCACCGATAACCCCGCAG:C	CTCTCCAGGCCCCGCACCGATAACCCCGCAG	C	AC=1899;AN=3948	rs72298146	0.519031	0.480969	0.829162	4.60986e-29	0.070252	0.000999001	1.60082e-23	1	1	19	892655	CTCTCCAGGCCCCGCACCGATAACCCCGCAG	C	0.178894	3.34772e-23	0.473146	0.986795
KISS1R	+	2	protein_coding	ENSG00000116014.5	19	917503	7619	-44162	19	873341	19:873341:C:G	C	G	AC=830;AN=3950	rs1651889	0.791008	0.208992	0.786008	6.4956e-20	0.0639429	0.000999001	4.53733e-15	2	2	19	873341	C	G	0.153634	1.85538e-17	0.352495	0.885983
KISS1R	+	2	protein_coding	ENSG00000116014.5	19	917503	7619	-1065	19	916438	19:916438:T:TC	T	TC	AC=3714;AN=6052	rs35966654	0.386576	0.613424	0.995815	1.44971e-16	0.0461709	0.000999001	4.72563e-12	3	3	19	916438	T	TC	0.138366	2.02785e-14	0.34658	0.876437
PI3	+	2	protein_coding	ENSG00000124102.4	20	43803517	6389	-18645	20	43784872	20:43784872:G:A	G	A	AC=1169;AN=6054	rs74174935	0.806873	0.193127	0.999116	2.81659e-58	-18.3666	0.000999001	1.82519e-40	1	1	20	43784872	G	A	-0.281556	2.6407e-56	0.186394	0.503346
PI3	+	2	protein_coding	ENSG00000124102.4	20	43803517	6389	89478	20	43892995	20:43892995:C:T	C	T	AC=443;AN=5944	rs59981978	0.925263	0.0747372	0.970603	1.14536e-10	10.7756	0.001998	5.60682e-05	2	2	20	43892995	C	T	0.114516	2.60337e-10	0.23723	0.638312
PI3	+	2	protein_coding	ENSG00000124102.4	20	43803517	6389	-460907	20	43342610	20:43342610:G:A	G	A	AC=58;AN=5616	rs117083566	0.989924	0.0100764	0.630536	7.95302e-06	15.7307	0.0559441	0.0538121	3	3	20	43342610	G	A	0.0802294	9.83186e-06	0.2207	0.600265
ADAM17	-	1	protein_coding	ENSG00000151694.8	2	9695903	7073	315576	2	9380327	2:9380327:C:T	C	T	AC=62;AN=5886	rs114333844	0.989718	0.0102819	0.78719	8.92824e-13	-0.537448	0.000999001	1.7378e-08	1	1	2	9380327	C	T	-0.128354	1.33546e-12	0.194927	0.527955
ADAM17	-	1	protein_coding	ENSG00000151694.8	2	9695903	7073	-717	2	9696620	2:9696620:G:A	G	A	AC=83;AN=5936	rs36216719	0.986353	0.0136468	0.875893	7.31647e-09	0.400622	0.001998	4.66344e-05	5	2	2	9696620	G	A	0.102982	1.34285e-08	0.268972	0.725144
ADAM17	-	1	protein_coding	ENSG00000151694.8	2	9695903	7073	23136	2	9672767	2:9672767:AT:A	AT	A	AC=889;AN=5276	rs533568369	0.831544	0.168456	0.892202	2.78531e-08	-0.13327	0.001998	0.000151286	6	3	2	9672767	AT	A	-0.105822	5.28136e-09	0.312146	0.820234
ADAM17	-	1	protein_coding	ENSG00000151694.8	2	9695903	7073	-3410	2	9699313	2:9699313:T:C	T	C	AC=1772;AN=5286	rs12474540	0.665065	0.334935	0.933727	1.55972e-07	-0.0981774	0.000999001	0.000548315	2	4	2	9699313	T	C	-0.101847	1.93624e-08	0.237548	0.639041
ADAM17	-	1	protein_coding	ENSG00000151694.8	2	9695903	7073	105628	2	9590275	2:9590275:A:T	A	T	AC=1974;AN=4706	rs7606511	0.579626	0.420374	0.896869	5.74543e-06	0.0985519	0.017982	0.015866	3	5	2	9758217	A	G	0.0724618	6.56194e-05	0.0454908	0.182131
ADAM17	-	1	protein_coding	ENSG00000151694.8	2	9695903	7073	417298	2	9278605	2:9278605:G:C	G	C	AC=63;AN=5906	rs7599962	0.989583	0.0104167	0.794553	6.51053e-05	0.301472	0.121878	0.129722	4	6	2	9278605	G	C	0.0781312	1.6709e-05	0.135081	0.356966
PSD	-	2	protein_coding	ENSG00000059915.12	10	104181296	4490	12685	10	104168611	10:104168611:G:T	G	T	AC=129;AN=5588	rs148440547	0.976756	0.0232436	0.804501	5.44403e-06	0.037287	0.00799201	0.00568349	1	1	10	104168611	G	T	0.0812089	7.64157e-06	0.163169	0.43596
PSD	-	2	protein_coding	ENSG00000059915.12	10	104181296	4490	364742	10	103816554	10:103816554:T:A	T	A	AC=74;AN=5732	rs117296584	0.987228	0.0127725	0.768293	9.10012e-05	0.0412951	0.0599401	0.0624727	2	2	10	103816554	T	A	0.0707922	9.64203e-05	0.0379119	0.178316
CCNE2	-	2	protein_coding	ENSG00000175305.12	8	95906878	7780	-62379	8	95969257	8:95969257:G:A	G	A	AC=3036;AN=6042	rs4582532	0.496768	0.503232	0.998336	5.23557e-10	0.123575	0.000999001	6.45765e-06	1	1	8	95969257	G	A	0.0932458	2.73288e-07	0.0971742	0.265459
TACO1	+	2	protein_coding	ENSG00000136463.7	17	61678241	4339	532312	17	62210553	17:62210553:G:A	G	A	AC=150;AN=5708	rs113715096	0.973324	0.0266758	0.824552	0.000500101	0.152887	0.275724	0.281782	1	1	17	62210553	G	A	0.0600343	0.000947447	0.0677201	0.211846
FAM43A	+	2	protein_coding	ENSG00000185112.4	3	194406622	8754	-734	3	194405888	3:194405888:G:T	G	T	AC=2261;AN=6058	rs789859	0.626531	0.373469	1	9.98675e-151	-0.782235	0.000999001	2.26041e-105	1	1	3	194405985	A	C	-0.388356	1.29456e-109	0.451301	0.985714
FAM43A	+	2	protein_coding	ENSG00000185112.4	3	194406622	8754	-115	3	194406507	3:194406507:G:T	G	T	AC=831;AN=6014	rs7619357	0.861319	0.138681	0.99047	1.19713e-46	0.513433	0.001998	3.00152e-28	2	2	3	194406507	G	T	0.224719	5.58085e-36	0.279111	0.753755
FAM43A	+	2	protein_coding	ENSG00000185112.4	3	194406622	8754	205383	3	194612005	3:194612005:A:G	A	G	AC=998;AN=6040	rs12491875	0.834303	0.165697	0.996934	2.42704e-19	0.264189	0.001998	1.16035e-10	3	3	3	194612005	A	G	0.157813	2.40092e-18	0.241152	0.647437
FAM43A	+	2	protein_coding	ENSG00000185112.4	3	194406622	8754	424444	3	194831066	3:194831066:A:G	A	G	AC=2542;AN=3712	rs114394509	0.314444	0.685556	0.8038	4.03132e-13	-0.186476	0.003996	2.32947e-06	4	4	3	194831066	A	G	-0.124958	5.14648e-12	0.295836	0.791495
FAM43A	+	2	protein_coding	ENSG00000185112.4	3	194406622	8754	-5810	3	194400812	3:194400812:A:G	A	G	AC=2477;AN=5848	rs9820108	0.576345	0.423655	0.981081	1.24816e-11	-0.205748	0.00599401	1.76833e-05	5	5	3	194398333	A	C	-0.102738	1.45313e-08	0.0289831	0.173164
FAM43A	+	2	protein_coding	ENSG00000185112.4	3	194406622	8754	414036	3	194820658	3:194820658:A:G	A	G	AC=1327;AN=6058	rs9863270	0.780948	0.219052	1	2.82366e-07	-0.134658	0.012987	0.00868065	6	6	3	194820658	A	G	-0.0931988	2.77097e-07	0.0917956	0.254099
FAM43A	+	2	protein_coding	ENSG00000185112.4	3	194406622	8754	352242	3	194758864	3:194758864:A:G	A	G	AC=346;AN=5212	rs2676903	0.932883	0.0671166	0.817167	6.67818e-05	0.161388	0.223776	0.270919	7	7	3	194758864	A	G	0.0697369	0.000122457	0.0568967	0.193737
FRS3	-	2	protein_coding	ENSG00000137218.6	6	41745914	6529	7756	6	41738158	6:41738158:C:T	C	T	AC=1625;AN=5850	rs1057227	0.721851	0.278149	0.977622	4.54514e-17	0.0617065	0.000999001	1.21283e-12	1	1	6	41738158	C	T	0.148286	2.34189e-16	0.369971	0.91261
FRS3	-	2	protein_coding	ENSG00000137218.6	6	41745914	6529	-2438	6	41748352	6:41748352:A:G	A	G	AC=560;AN=5972	rs12193797	0.90533	0.0946697	0.977233	2.30007e-13	0.0815751	0.000999001	3.32603e-09	2	2	6	41748352	A	G	0.127596	1.81073e-12	0.270474	0.729556
CTD-2006K23.1	+	2	lincRNA	ENSG00000261222.2	17	72602646	7366	-38960	17	72563686	17:72563686:G:A	G	A	AC=873;AN=6040	rs59362027	0.855272	0.144728	0.994275	0	1.2031	0.000999001	0	2	1	17	72565743	G	C	-0.476684	1.11904e-171	0.506477	0.988284
CTD-2006K23.1	+	2	lincRNA	ENSG00000261222.2	17	72602646	7366	-38908	17	72563738	17:72563738:C:G	C	G	AC=2179;AN=6052	rs1699599	0.639077	0.360923	0.996875	3.54474e-216	-0.612624	0.000999001	1.12614e-184	1	2	17	72564625	G	A	-0.445318	1.68775e-147	0.120632	0.317472
CTD-2006K23.1	+	2	lincRNA	ENSG00000261222.2	17	72602646	7366	-38918	17	72563728	17:72563728:C:A	C	A	AC=1479;AN=6026	rs59116864	0.753402	0.246598	0.993899	7.52001e-37	-0.46698	0.000999001	1.92438e-29	9	3	17	72564962	T	C	-0.13459	1.02095e-13	0.362304	0.901279
CTD-2006K23.1	+	2	lincRNA	ENSG00000261222.2	17	72602646	7366	830	17	72603476	17:72603476:T:C	T	C	AC=171;AN=6002	rs80227657	0.971201	0.0287992	0.965835	2.76843e-27	-0.544047	0.000999001	3.54654e-21	3	4	17	72603476	T	C	-0.130676	5.2007e-13	0.48112	0.987168
CTD-2006K23.1	+	2	lincRNA	ENSG00000261222.2	17	72602646	7366	-6244	17	72596402	17:72596402:A:G	A	G	AC=4236;AN=5950	rs4789082	0.289137	0.710863	0.988865	3.06412e-24	-0.221648	0.000999001	1.79726e-18	6	5	17	72596402	A	G	-0.101841	1.94024e-08	0.120756	0.317655
CTD-2006K23.1	+	2	lincRNA	ENSG00000261222.2	17	72602646	7366	18165	17	72620811	17:72620811:T:G	T	G	AC=2597;AN=5904	rs11657349	0.560516	0.439484	0.987419	8.91676e-21	0.157674	0.000999001	1.68115e-15	4	6	17	72620811	T	G	0.121569	1.90864e-11	0.29115	0.782032
CTD-2006K23.1	+	2	lincRNA	ENSG00000261222.2	17	72602646	7366	-5931	17	72596715	17:72596715:G:C	G	C	AC=1276;AN=6054	rs12452539	0.788548	0.211452	0.99732	2.52735e-17	1.15177	0.000999001	1.98362e-12	10	7	17	73101466	C	T	-0.0610261	0.000778297	0.0188068	0.142594
CTD-2006K23.1	+	2	lincRNA	ENSG00000261222.2	17	72602646	7366	-24749	17	72577897	17:72577897:C:G	C	G	AC=85;AN=6024	rs140449860	0.9859	0.0141005	0.956538	1.54485e-13	-0.454335	0.000999001	3.83506e-09	5	8	17	72577897	C	G	-0.101403	2.23212e-08	0.225962	0.612742
CTD-2006K23.1	+	2	lincRNA	ENSG00000261222.2	17	72602646	7366	3726	17	72606372	17:72606372:A:T	A	T	AC=1858;AN=6034	rs554592	0.693851	0.306149	0.995344	3.15346e-10	0.815035	0.000999001	3.62079e-06	11	9	17	73101466	C	T	-0.0611459	0.000759881	0.02006	0.149574
CTD-2006K23.1	+	2	lincRNA	ENSG00000261222.2	17	72602646	7366	1530	17	72604176	17:72604176:T:A	T	A	AC=3125;AN=6016	rs492256	0.481662	0.518338	0.995694	4.02438e-08	-0.67328	0.000999001	0.000248059	8	10	17	73101466	C	T	-0.0621518	0.000620468	0.0233593	0.163736
CTD-2006K23.1	+	2	lincRNA	ENSG00000261222.2	17	72602646	7366	-68550	17	72534096	17:72534096:G:A	G	A	AC=168;AN=6038	rs72852302	0.971692	0.028308	0.985564	3.45357e-06	0.167763	0.011988	0.0119902	12	11	17	72534096	G	A	0.0795089	1.18131e-05	0.126185	0.330005
CTD-2006K23.1	+	2	lincRNA	ENSG00000261222.2	17	72602646	7366	-6582	17	72596064	17:72596064:T:C	T	C	AC=195;AN=5620	rs72847163	0.965229	0.0347705	0.831539	6.42389e-06	0.170046	0.026973	0.0217642	13	12	17	72596064	T	C	0.0884835	1.0751e-06	0.180305	0.48603
NSA2	+	2	protein_coding	ENSG00000164346.5	5	74065123	6522	-783	5	74064340	5:74064340:A:G	A	G	AC=629;AN=6050	rs72764657	0.894448	0.105552	0.998322	0	8.51589	0.000999001	0	1	1	5	74174915	C	CTTTA	0.641564	0	0	0.153319
NSA2	+	2	protein_coding	ENSG00000164346.5	5	74065123	6522	-34785	5	74030338	5:74030338:G:A	G	A	AC=1286;AN=5262	rs13164140	0.755465	0.244535	0.927358	2.57748e-46	0.938695	0.000999001	2.60459e-38	2	2	5	74030338	G	A	0.240648	3.67716e-41	0.421335	0.97358
NSA2	+	2	protein_coding	ENSG00000164346.5	5	74065123	6522	58539	5	74123662	5:74123662:A:AT	A	AT	AC=368;AN=6012	rs528947252	0.939409	0.0605913	0.98026	5.03095e-06	0.921006	0.00799201	0.009462	3	3	5	74077474	C	T	-0.0691925	0.000138351	0.0658201	0.20846
NSA2	+	2	protein_coding	ENSG00000164346.5	5	74065123	6522	-56862	5	74008261	5:74008261:T:A	T	A	AC=465;AN=5942	rs13165466	0.922116	0.0778837	0.965874	2.4489e-05	-0.472739	0.034965	0.0385681	4	4	5	74077474	C	T	-0.125506	4.14999e-12	0.233549	0.629957
CDC37	-	1	protein_coding	ENSG00000105401.2	19	10514187	7068	-5877	19	10520064	19:10520064:G:A	G	A	AC=1845;AN=6056	rs8112449	0.695	0.305	0.999626	1.07876e-25	0.529539	0.000999001	2.84524e-19	1	1	19	10520064	G	A	0.187713	2.01975e-25	0.220918	0.600797
CDC37	-	1	protein_coding	ENSG00000105401.2	19	10514187	7068	-617749	19	11131936	19:11131936:G:T	G	T	AC=58;AN=5672	rs148951786	0.989497	0.0105028	0.705519	2.69841e-05	-0.735613	0.0589411	0.0596523	2	2	19	11131936	G	T	-0.0748313	3.74745e-05	0.0751129	0.223872
SRD5A3	+	2	protein_coding	ENSG00000128039.6	4	56225167	7582	68529	4	56293696	4:56293696:G:GAGAC	G	GAGAC	AC=541;AN=5856	rs71664293	0.906938	0.093062	0.951693	1.12485e-48	0.497613	0.000999001	5.29184e-38	1	1	4	56293696	G	GAGAC	0.0917573	4.22402e-07	0.193728	0.524445
SRD5A3	+	2	protein_coding	ENSG00000128039.6	4	56225167	7582	-20302	4	56204865	4:56204865:C:A	C	A	AC=963;AN=5584	rs11935857	0.826559	0.173441	0.930122	1.07778e-35	0.386465	0.000999001	5.11647e-27	2	2	4	56212370	G	GCGCGTCCCCGCCCCGCGC	0.0833748	4.33264e-06	0.178315	0.480363
SRD5A3	+	2	protein_coding	ENSG00000128039.6	4	56225167	7582	277140	4	56502307	4:56502307:G:T	G	T	AC=259;AN=6036	rs3828555	0.956487	0.0435134	0.987045	4.18474e-24	0.387157	0.000999001	1.36471e-17	6	3	4	56502307	G	T	0.0803683	9.48829e-06	0.154594	0.409997
SRD5A3	+	2	protein_coding	ENSG00000128039.6	4	56225167	7582	22906	4	56248073	4:56248073:CTCTCCA:C	CTCTCCA	C	AC=172;AN=5900	rs139379876	0.970053	0.0299471	0.900682	8.595e-23	-0.524597	0.000999001	2.69596e-16	5	4	4	56535862	T	A	-0.0992054	4.47121e-08	0.278574	0.752329
SRD5A3	+	2	protein_coding	ENSG00000128039.6	4	56225167	7582	289916	4	56515083	4:56515083:C:T	C	T	AC=5924;AN=5986	rs1471981	0.0101142	0.989886	0.87796	3.8666e-16	-0.269653	0.000999001	2.9727e-11	3	5	4	56515083	C	T	-0.146609	5.08889e-16	0.211968	0.577433
SRD5A3	+	2	protein_coding	ENSG00000128039.6	4	56225167	7582	119180	4	56344347	4:56344347:A:G	A	G	AC=177;AN=5874	rs55896308	0.970226	0.0297738	0.895742	3.93089e-16	-0.311753	0.000999001	6.81782e-11	4	6	4	56344347	A	G	-0.0748189	3.75863e-05	0.11122	0.308413
SRD5A3	+	2	protein_coding	ENSG00000128039.6	4	56225167	7582	42306	4	56267473	4:56267473:C:T	C	T	AC=1727;AN=6058	rs12641881	0.713894	0.286106	1	8.33498e-13	0.468537	0.000999001	3.95886e-08	7	7	4	56921302	G	A	-0.0599034	0.000972151	0.0307501	0.174562
SRD5A3	+	2	protein_coding	ENSG00000128039.6	4	56225167	7582	136737	4	56361904	4:56361904:C:T	C	T	AC=116;AN=6046	rs184270637	0.980459	0.0195413	0.989137	9.86903e-13	-0.331887	0.000999001	3.68016e-08	10	8	4	56361904	C	T	-0.0677639	0.000189793	0.0215685	0.167963
SRD5A3	+	2	protein_coding	ENSG00000128039.6	4	56225167	7582	352190	4	56577357	4:56577357:A:G	A	G	AC=91;AN=5746	rs200721816	0.98369	0.0163099	0.735557	1.77333e-11	-0.234521	0.000999001	4.51746e-07	11	9	4	56577357	A	G	-0.0901079	6.79013e-07	0.27404	0.739835
SRD5A3	+	2	protein_coding	ENSG00000128039.6	4	56225167	7582	274467	4	56499634	4:56499634:T:C	T	C	AC=1838;AN=5994	rs62308711	0.69316	0.30684	0.992428	1.86564e-09	-0.0482059	0.000999001	2.1001e-05	9	10	4	56499634	T	C	-0.099825	3.68137e-08	0.222572	0.604788
SRD5A3	+	2	protein_coding	ENSG00000128039.6	4	56225167	7582	222977	4	56448144	4:56448144:G:A	G	A	AC=1671;AN=5964	rs9790523	0.718801	0.281199	0.991332	2.95539e-09	-0.392677	0.000999001	3.44211e-05	8	11	4	56617282	T	C	-0.0598598	0.000980507	0.0295033	0.173614
SRD5A3	+	2	protein_coding	ENSG00000128039.6	4	56225167	7582	-145589	4	56079578	4:56079578:G:A	G	A	AC=128;AN=6010	rs77696007	0.978869	0.0211313	0.957369	9.30807e-06	-0.14073	0.026973	0.0263748	12	12	4	56617282	T	C	-0.0601235	0.000930932	0.0392465	0.17907
SRD5A3	+	2	protein_coding	ENSG00000128039.6	4	56225167	7582	-96795	4	56128372	4:56128372:T:C	T	C	AC=103;AN=5706	rs116684404	0.982357	0.017643	0.776568	4.1686e-05	-0.0934236	0.0939061	0.0871316	13	13	4	56128372	T	C	-0.0692154	0.000137644	0.0545904	0.190524
SRD5A3	+	2	protein_coding	ENSG00000128039.6	4	56225167	7582	739830	4	56964997	4:56964997:C:T	C	T	AC=69;AN=6044	rs35798357	0.98853	0.0114701	0.962588	6.47844e-05	-0.128006	0.125874	0.124978	14	14	4	56964997	C	T	-0.0716611	7.89997e-05	0.0540199	0.189775
SDC4	-	2	protein_coding	ENSG00000124145.5	20	43977064	6309	2997	20	43974067	20:43974067:C:T	C	T	AC=2238;AN=5958	rs14142	0.625205	0.374795	0.990833	1.53568e-27	-0.0793331	0.000999001	1.14273e-20	1	1	20	43974067	C	T	-0.177614	6.88318e-23	0.343454	0.871321
SDC4	-	2	protein_coding	ENSG00000124145.5	20	43977064	6309	9754	20	43967310	20:43967310:G:A	G	A	AC=1460;AN=6058	rs2284277	0.757898	0.242102	1	2.17529e-13	0.0600864	0.000999001	5.33132e-09	2	2	20	43958786	A	C	0.119658	3.93359e-11	0.169898	0.456108
NAGLU	+	1	protein_coding	ENSG00000108784.5	17	40693109	4648	-6767	17	40686342	17:40686342:G:A	G	A	AC=3997;AN=6028	rs4793090	0.336735	0.663265	0.997377	7.5715e-45	0.204907	0.000999001	4.68922e-36	2	1	17	40690118	G	C	0.241792	1.5081e-41	0.147469	0.38994
NAGLU	+	1	protein_coding	ENSG00000108784.5	17	40693109	4648	-122688	17	40570421	17:40570421:G:A	G	A	AC=424;AN=6008	rs151285077	0.929639	0.0703607	0.986628	7.61568e-08	-0.557467	0.000999001	0.00024218	5	2	17	40548318	G	A	-0.23503	2.73977e-39	0.438941	0.984297
NAGLU	+	1	protein_coding	ENSG00000108784.5	17	40693109	4648	169538	17	40862647	17:40862647:G:T	G	T	AC=3090;AN=5052	rs2355374	0.389729	0.610271	0.917008	2.77787e-05	0.0570449	0.031968	0.0382288	6	3	17	40862647	G	T	0.0655361	0.000307075	0.0511274	0.186343
NAGLU	+	1	protein_coding	ENSG00000108784.5	17	40693109	4648	-95881	17	40597228	17:40597228:A:G	A	G	AC=386;AN=6048	rs72626001	0.936552	0.0634485	0.995166	5.36987e-05	1.11058	0.0549451	0.0641538	1	4	17	40548318	G	A	-0.238817	1.51665e-40	0.433317	0.981983
NAGLU	+	1	protein_coding	ENSG00000108784.5	17	40693109	4648	-547217	17	40145892	17:40145892:T:TA	T	TA	AC=2679;AN=3642	rs371324143	0.26529	0.73471	0.761851	0.000107938	-0.0623734	0.118881	0.116608	3	5	17	40145892	T	TA	-0.0709466	9.30805e-05	0.108126	0.301664
NAGLU	+	1	protein_coding	ENSG00000108784.5	17	40693109	4648	-354817	17	40338292	17:40338292:A:G	A	G	AC=1536;AN=5586	rs760282	0.724825	0.275175	0.951263	0.000119994	-0.0597486	0.130869	0.121517	7	6	17	40338292	A	G	-0.0871926	1.54027e-06	0.0980838	0.267769
POLE2	-	2	protein_coding	ENSG00000100479.8	14	50154921	5850	-526515	14	50681436	14:50681436:C:T	C	T	AC=601;AN=2400	rs201979885	0.749389	0.250611	0.63181	7.79886e-05	-0.0131639	0.212787	0.213141	2	1	14	50681436	C	T	-0.0723657	6.71036e-05	0.135682	0.358663
POLE2	-	2	protein_coding	ENSG00000100479.8	14	50154921	5850	679888	14	49475033	14:49475033:C:T	C	T	AC=2943;AN=5874	rs12881100	0.497841	0.502159	0.983634	9.1012e-05	-0.00972892	0.231768	0.232626	1	2	14	49475033	C	T	-0.0709864	9.22367e-05	0.0734968	0.221301
PIGZ	-	1	protein_coding	ENSG00000119227.3	3	196695931	7677	21052	3	196674879	3:196674879:A:G	A	G	AC=2538;AN=4914	rs12636891	0.482916	0.517084	0.908846	7.39808e-41	0.0515837	0.000999001	1.41785e-32	2	1	3	196674879	A	G	0.210899	8.48112e-32	0.516656	0.988703
PIGZ	-	1	protein_coding	ENSG00000119227.3	3	196695931	7677	24580	3	196671351	3:196671351:CA:C	CA	C	AC=2800;AN=5654	rs34767519	0.505352	0.494648	0.967719	5.12041e-18	-0.033412	0.000999001	6.39902e-13	3	2	3	196671349	CT	C	-0.129543	8.25713e-13	0.165333	0.442536
PIGZ	-	1	protein_coding	ENSG00000119227.3	3	196695931	7677	20199	3	196675732	3:196675732:T:C	T	C	AC=1487;AN=5804	rs60553578	0.742848	0.257152	0.973036	4.46916e-09	0.0262514	0.000999001	3.4911e-05	1	3	3	196675732	T	C	0.0858913	2.20198e-06	0.125396	0.327833
PIGZ	-	1	protein_coding	ENSG00000119227.3	3	196695931	7677	-145927	3	196841858	3:196841858:GAAA:G	GAAA	G	AC=3369;AN=5598	rs375841391	0.398361	0.601639	0.966262	1.22346e-07	-0.0169764	0.001998	0.000629011	4	4	3	196841858	GAAA	G	-0.0967055	9.68052e-08	0.144274	0.381489
C15orf65	+	2	protein_coding	ENSG00000261652.2	15	55709896	8877	50182	15	55760078	15:55760078:T:C	T	C	AC=486;AN=6058	rs7181999	0.919729	0.0802708	1	1.44525e-41	0.189323	0.000999001	1.25589e-30	1	1	15	55721579	C	T	0.236655	7.96525e-40	0.137182	0.362768
C15orf65	+	2	protein_coding	ENSG00000261652.2	15	55709896	8877	-2197	15	55707699	15:55707699:C:T	C	T	AC=355;AN=6058	rs7183937	0.941489	0.0585106	1	4.21509e-09	-0.0940815	0.000999001	2.34581e-05	2	2	15	55801584	C	T	0.0897829	7.44884e-07	0.0173598	0.133621
C15orf65	+	2	protein_coding	ENSG00000261652.2	15	55709896	8877	-53540	15	55656356	15:55656356:A:G	A	G	AC=78;AN=6012	rs78304046	0.987005	0.0129955	0.926069	4.58084e-09	0.100168	0.002997	6.71332e-05	3	3	15	55656356	A	G	0.106476	4.24519e-09	0.12966	0.34039
ASNA1	+	2	protein_coding	ENSG00000198356.7	19	12848311	5862	728611	19	13576922	19:13576922:T:C	T	C	AC=800;AN=3006	rs35380374	0.734436	0.265564	0.709012	0.000134096	0.176111	0.1998	0.196517	2	1	19	13576922	T	C	0.0696737	0.000124207	0.0748878	0.223512
AGER	-	2	protein_coding	ENSG00000204305.9	6	32151999	35408	5	6	32151994	6:32151994:A:T	A	T	AC=5193;AN=6022	rs1800684	0.136835	0.863165	0.994471	1.05891e-27	2.10992	0.000999001	6.22156e-20	3	1	6	32192083	G	A	0.106693	3.94762e-09	0.16794	0.450351
AGER	-	2	protein_coding	ENSG00000204305.9	6	32151999	35408	-2286	6	32154285	6:32154285:A:G	A	G	AC=1212;AN=6058	rs204995	0.799323	0.200677	1	2.44378e-22	2.98597	0.000999001	1.26035e-15	1	2	6	32343735	C	T	0.0910396	5.19839e-07	0.234202	0.631431
AGER	-	2	protein_coding	ENSG00000204305.9	6	32151999	35408	2116	6	32149883	6:32149883:C:T	C	T	AC=130;AN=6036	rs204996	0.977677	0.0223229	0.97993	1.45233e-15	1.20099	0.000999001	2.94169e-10	2	3	6	32140003	C	T	0.123265	9.94857e-12	0.103115	0.284447
AGER	-	2	protein_coding	ENSG00000204305.9	6	32151999	35408	18646	6	32133353	6:32133353:C:CA	C	CA	AC=1521;AN=5730	rs532464846	0.733959	0.266041	0.948493	1.85945e-11	-0.345513	0.000999001	9.91762e-07	4	4	6	32133353	C	CA	-0.104339	8.62523e-09	0.176465	0.475078
AGER	-	2	protein_coding	ENSG00000204305.9	6	32151999	35408	-1306	6	32153305	6:32153305:TAAA:T	TAAA	T	AC=5083;AN=5992	rs534363455	0.151352	0.848648	0.989897	7.67884e-11	-1.06628	0.000999001	2.84021e-06	5	5	6	31396967	G	A	0.0811218	7.81569e-06	0.0832779	0.237987
AGER	-	2	protein_coding	ENSG00000204305.9	6	32151999	35408	-143875	6	32295874	6:32295874:C:T	C	T	AC=2975;AN=6032	rs6913664	0.506153	0.493847	0.997982	9.5026e-07	-0.240813	0.001998	0.00642948	8	6	6	32295874	C	T	-0.0796565	1.13784e-05	0.0910517	0.252698
AGER	-	2	protein_coding	ENSG00000204305.9	6	32151999	35408	140578	6	32011421	6:32011421:C:T	C	T	AC=68;AN=5974	rs2075565	0.988555	0.0114454	0.884056	1.02267e-06	-0.971309	0.004995	0.0069963	6	7	6	32011421	C	T	-0.0871773	1.54683e-06	0.178947	0.482164
AGER	-	2	protein_coding	ENSG00000204305.9	6	32151999	35408	-4909	6	32156908	6:32156908:G:A	G	A	AC=1185;AN=6058	rs204992	0.803675	0.196325	1	3.3946e-05	-1.36083	0.113886	0.113755	7	8	6	32343735	C	T	0.0788152	1.40762e-05	0.123133	0.32221
AGER	-	2	protein_coding	ENSG00000204305.9	6	32151999	35408	-365765	6	32517764	6:32517764:T:C	T	C	AC=136;AN=2894	rs9406389	0.953841	0.046159	0.465806	8.8115e-05	-0.356949	0.234765	0.22277	9	9	6	32517764	T	C	-0.0674768	0.000202097	0.0223733	0.160206
PPFIA3	+	2	protein_coding	ENSG00000177380.9	19	49653215	7066	-35314	19	49617901	19:49617901:A:C	A	C	AC=3557;AN=5862	rs35903102	0.39294	0.60706	0.983887	1.08398e-12	0.0150756	0.000999001	1.77272e-08	1	1	19	49617901	A	C	0.125817	3.67181e-12	0.302626	0.804101
PPFIA3	+	2	protein_coding	ENSG00000177380.9	19	49653215	7066	-21746	19	49631469	19:49631469:T:C	T	C	AC=181;AN=5946	rs147391976	0.96912	0.0308804	0.933153	3.36888e-08	0.0319421	0.000999001	0.000151094	2	2	19	49631469	T	C	0.0991893	4.49379e-08	0.239467	0.643478
MRPL41	+	2	protein_coding	ENSG00000182154.7	9	140445651	4604	-224069	9	140221582	9:140221582:G:A	G	A	AC=393;AN=6058	rs7027646	0.935848	0.0641522	1	3.49919e-11	0.674763	0.000999001	4.25639e-06	2	1	9	140221582	G	A	0.119594	4.02832e-11	0.208995	0.569085
MRPL41	+	2	protein_coding	ENSG00000182154.7	9	140445651	4604	7843	9	140453494	9:140453494:A:T	A	T	AC=1601;AN=5002	rs1776774	0.679938	0.320062	0.910129	2.15244e-09	-0.34792	0.001998	8.5551e-05	3	2	9	140453494	A	T	-0.103042	1.31676e-08	0.265233	0.71403
MRPL41	+	2	protein_coding	ENSG00000182154.7	9	140445651	4604	-122278	9	140323373	9:140323373:C:A	C	A	AC=67;AN=6058	rs77546115	0.989201	0.0107995	1	2.2389e-08	-1.35429	0.001998	0.000387513	1	3	9	140323373	C	A	-0.0992357	4.42899e-08	0.329348	0.847927
MRPL41	+	2	protein_coding	ENSG00000182154.7	9	140445651	4604	295887	9	140741538	9:140741538:G:A	G	A	AC=3187;AN=4188	rs9410053	0.23906	0.76094	0.815731	3.53027e-05	-0.270401	0.101898	0.098473	4	4	9	140741538	G	A	-0.0719389	7.40889e-05	0.0604205	0.199046
MRPL41	+	2	protein_coding	ENSG00000182154.7	9	140445651	4604	-164200	9	140281451	9:140281451:C:T	C	T	AC=3630;AN=5864	rs10117006	0.37966	0.62034	0.985079	0.000123125	0.19768	0.222777	0.227824	5	5	9	140281451	C	T	0.0692109	0.000137783	0.0604952	0.199166
DUSP18	-	1	protein_coding	ENSG00000167065.9	22	31063340	6351	-464	22	31063804	22:31063804:GT:G	GT	G	AC=1227;AN=5758	rs34597012	0.787411	0.212589	0.96686	1.75879e-165	-0.571799	0.000999001	3.11948e-138	1	1	22	31063804	GT	G	-0.338589	3.9312e-82	0.416565	0.969174
DUSP18	-	1	protein_coding	ENSG00000167065.9	22	31063340	6351	3311	22	31060029	22:31060029:G:C	G	C	AC=1657;AN=5378	rs1005887	0.691497	0.308503	0.93893	1.68951e-23	-0.153112	0.000999001	7.92787e-18	2	2	22	31062030	T	C	-0.16338	1.44319e-19	0.416305	0.968919
DUSP18	-	1	protein_coding	ENSG00000167065.9	22	31063340	6351	2057	22	31061283	22:31061283:C:T	C	T	AC=115;AN=6058	rs67153574	0.98098	0.01902	1	2.58973e-09	0.258879	0.000999001	1.29114e-05	4	3	22	31061283	C	T	0.102398	1.62193e-08	0.321378	0.835051
DUSP18	-	1	protein_coding	ENSG00000167065.9	22	31063340	6351	-6274	22	31069614	22:31069614:T:A	T	A	AC=1108;AN=5774	rs9609043	0.808968	0.191032	0.966142	7.2302e-09	0.0883424	0.000999001	3.328e-05	3	4	22	31069614	T	A	0.0997934	3.71812e-08	0.284166	0.766469
DUSP18	-	1	protein_coding	ENSG00000167065.9	22	31063340	6351	13376	22	31049964	22:31049964:G:T	G	T	AC=539;AN=5728	rs74426444	0.904535	0.0954654	0.927415	5.10002e-08	-0.124822	0.000999001	0.000162988	5	5	22	31049964	G	T	-0.0836838	3.99117e-06	0.087558	0.246055
DUSP18	-	1	protein_coding	ENSG00000167065.9	22	31063340	6351	-167053	22	31230393	22:31230393:G:T	G	T	AC=5157;AN=5986	rs136218	0.137892	0.862108	0.988326	4.51823e-05	0.0950753	0.0619381	0.0573484	6	6	22	30868102	T	C	0.0687952	0.000151157	0.0619969	0.20166
RP11-562A8.5	-	2	lincRNA	ENSG00000259618.1	15	50789277	6778	72971	15	50716306	15:50716306:CACA:C	CACA	C	AC=758;AN=5998	rs10535516	0.872354	0.127646	0.975827	2.48496e-06	-0.16241	0.004995	0.00503348	1	1	15	50713634	C	T	-0.0861886	2.03023e-06	0.0533835	0.188965
HKDC1	+	2	protein_coding	ENSG00000156510.11	10	71018627	8089	-41319	10	70977308	10:70977308:T:G	T	G	AC=4384;AN=6004	rs10998647	0.270081	0.729919	0.994016	1.6569e-80	-0.247821	0.000999001	3.08184e-65	2	1	10	70982941	C	T	-0.341582	1.19561e-83	0.175595	0.472587
HKDC1	+	2	protein_coding	ENSG00000156510.11	10	71018627	8089	-43634	10	70974993	10:70974993:T:C	T	C	AC=3645;AN=5978	rs10458639	0.390594	0.609406	0.99244	2.8562e-15	0.0809038	0.000999001	3.38913e-10	3	2	10	70974993	T	C	0.131692	3.42387e-13	0.284611	0.76752
HKDC1	+	2	protein_coding	ENSG00000156510.11	10	71018627	8089	7883	10	71026510	10:71026510:C:A	C	A	AC=1944;AN=6058	rs906219	0.679078	0.320922	1	1.43039e-09	-0.0648516	0.000999001	1.4062e-05	4	3	10	71026510	C	A	-0.117872	7.65299e-11	0.37716	0.922603
HKDC1	+	2	protein_coding	ENSG00000156510.11	10	71018627	8089	-423201	10	70595426	10:70595426:A:G	A	G	AC=1393;AN=5878	rs10762244	0.762878	0.237122	0.982475	1.2039e-07	0.0649491	0.001998	0.000605554	6	4	10	70595426	A	G	0.0933024	2.68765e-07	0.171106	0.45963
HKDC1	+	2	protein_coding	ENSG00000156510.11	10	71018627	8089	-25911	10	70992716	10:70992716:G:A	G	A	AC=173;AN=5678	rs10998656	0.969707	0.0302926	0.839138	3.27767e-06	-0.271333	0.011988	0.0107665	5	5	10	70188369	T	G	-0.069148	0.000139731	0.0972989	0.265767
HKDC1	+	2	protein_coding	ENSG00000156510.11	10	71018627	8089	-26422	10	70992205	10:70992205:G:A	G	A	AC=158;AN=5862	rs17566219	0.973167	0.0268333	0.888714	1.23938e-05	-0.281658	0.030969	0.0317473	1	6	10	71499576	T	C	-0.0583245	0.00132102	0.01933	0.145603
HKDC1	+	2	protein_coding	ENSG00000156510.11	10	71018627	8089	-662843	10	70355784	10:70355784:C:CATAT	C	CATAT	AC=2277;AN=5232	rs71470531	0.56383	0.43617	0.928396	4.01122e-05	0.0437955	0.0879121	0.0837002	7	7	10	70326582	T	C	-0.0722113	6.95567e-05	0.0785054	0.229492
PSMB1	-	2	protein_coding	ENSG00000008018.8	6	170859529	4267	-46878	6	170906407	6:170906407:T:C	T	C	AC=2739;AN=6014	rs4710733	0.544509	0.455491	0.995435	2.31346e-37	-0.137165	0.000999001	3.02908e-29	1	1	6	170832770	G	A	0.228149	4.61391e-37	0.0765384	0.226181
TFDP1	+	2	protein_coding	ENSG00000198176.8	13	114291466	6483	-99341	13	114192125	13:114192125:A:G	A	G	AC=1912;AN=5334	rs2259573	0.643119	0.356881	0.941485	3.19668e-12	0.124618	0.000999001	2.10915e-08	1	1	13	114122930	T	C	-0.0762019	2.68986e-05	0.0285447	0.172758
DLL4	+	2	protein_coding	ENSG00000128917.5	15	41223078	5295	-662191	15	40560887	15:40560887:G:A	G	A	AC=1537;AN=5908	rs12914440	0.740079	0.259921	0.983548	6.913e-05	0.099239	0.0549451	0.0599882	1	1	15	40560887	G	A	0.0784492	1.54313e-05	0.095046	0.260586
FN1	-	2	protein_coding	ENSG00000115414.14	2	216285993	6611	-429773	2	216715766	2:216715766:C:T	C	T	AC=77;AN=5952	rs115035360	0.987205	0.0127953	0.874875	1.14735e-08	0.100334	0.184815	0.242128	2	1	2	216715766	C	T	0.0952128	1.52154e-07	0.155286	0.412047
FN1	-	2	protein_coding	ENSG00000115414.14	2	216285993	6611	-79373	2	216365366	2:216365366:C:G	C	G	AC=1250;AN=6000	rs4672771	0.792155	0.207845	0.99047	7.40276e-08	-0.0277921	0.273726	0.264747	3	2	2	216365366	C	G	-0.0942132	2.05195e-07	0.0239518	0.165542
NUDT16L1	+	1	protein_coding	ENSG00000168101.10	16	4743762	8065	-49775	16	4693987	16:4693987:T:G	T	G	AC=179;AN=6014	rs146809739	0.97013	0.0298701	0.961602	2.08264e-10	-0.436015	0.000999001	1.18555e-06	1	1	16	4704467	T	C	-0.112106	6.13713e-10	0.159327	0.424229
NUDT16L1	+	1	protein_coding	ENSG00000168101.10	16	4743762	8065	-32864	16	4710898	16:4710898:T:G	T	G	AC=3475;AN=5394	rs1684621	0.355335	0.644665	0.944307	9.95302e-05	-0.0983114	0.184815	0.18269	2	2	16	4716890	A	G	-0.0702874	0.000108144	0.0499793	0.185182
NUDT16L1	+	1	protein_coding	ENSG00000168101.10	16	4743762	8065	378310	16	5122072	16:5122072:G:GGTCT	G	GGTCT	AC=2034;AN=3496	rs112683515	0.416947	0.583053	0.79095	0.000102077	-0.102649	0.187812	0.184978	3	3	16	5122072	G	GGTCT	-0.0681399	0.00017474	0.0490549	0.184365
N4BP2L1	-	1	protein_coding	ENSG00000139597.12	13	33002151	5958	-3369	13	33005520	13:33005520:C:CA	C	CA	AC=664;AN=5568	rs530659597	0.880568	0.119432	0.91177	4.12267e-24	0.154431	0.000999001	2.16572e-19	1	1	13	33005520	C	CA	0.173076	8.47324e-22	0.307852	0.813126
N4BP2L1	-	1	protein_coding	ENSG00000139597.12	13	33002151	5958	-175417	13	33177568	13:33177568:T:C	T	C	AC=2331;AN=5900	rs28881778	0.603574	0.396426	0.984828	5.96197e-06	0.0460141	0.00799201	0.0104767	2	2	13	33177568	T	C	0.0786105	1.48195e-05	0.0365667	0.177644
TM2D2	-	2	protein_coding	ENSG00000169490.12	8	38854335	5346	6376	8	38847959	8:38847959:G:T	G	T	AC=2190;AN=6014	rs4733964	0.636039	0.363961	0.994724	9.64297e-19	0.111278	0.000999001	4.38022e-14	1	1	8	38840781	T	C	0.139323	1.33661e-14	0.122079	0.319968
TM2D2	-	2	protein_coding	ENSG00000169490.12	8	38854335	5346	8619	8	38845716	8:38845716:A:G	A	G	AC=2653;AN=5956	rs7823125	0.554298	0.445702	0.992664	1.10041e-07	-0.0645518	0.000999001	0.000274364	2	2	8	38850436	C	G	-0.0833807	4.3259e-06	0.0678771	0.212121
TM2D2	-	2	protein_coding	ENSG00000169490.12	8	38854335	5346	-480101	8	39334436	8:39334436:T:TTC	T	TTC	AC=203;AN=5904	rs147184176	0.965432	0.0345683	0.916837	0.000125771	0.0911679	0.134865	0.136847	3	3	8	39334436	T	TTC	0.0678828	0.000184908	0.0442157	0.18154
KAT6B	+	2	protein_coding	ENSG00000156650.8	10	76736279	3853	-245943	10	76490336	10:76490336:C:T	C	T	AC=4430;AN=5982	rs1098098	0.258497	0.741503	0.990614	2.31138e-33	0.083043	0.000999001	8.44583e-28	1	1	10	76490336	C	T	0.21425	8.72335e-33	0.120794	0.317712
KAT6B	+	2	protein_coding	ENSG00000156650.8	10	76736279	3853	-202972	10	76533307	10:76533307:C:T	C	T	AC=197;AN=5054	rs7075347	0.961687	0.0383127	0.738657	0.000376326	-0.0453031	0.18981	0.191432	2	2	10	76533307	C	T	-0.0618932	0.000653839	0.0503192	0.185512
CD97	+	1	protein_coding	ENSG00000123146.15	19	14515182	7267	-18130	19	14497052	19:14497052:G:A	G	A	AC=683;AN=4720	rs62122580	0.855574	0.144426	0.824529	3.97362e-22	3.27567	0.000999001	1.35803e-15	1	1	19	14497052	G	A	0.166945	2.26068e-20	0.343228	0.87095
CD97	+	1	protein_coding	ENSG00000123146.15	19	14515182	7267	-56300	19	14458882	19:14458882:TCAAA:TCAAACAAA	TCAAA	TCAAACAAA	AC=479;AN=5680	rs569760995;rs571076242	0.915607	0.0843933	0.910608	7.20211e-13	-4.00361	0.000999001	5.15028e-08	4	2	19	14458882	TCAAA	TCAAACAAA	-0.151728	4.62808e-17	0.443575	0.98527
CD97	+	1	protein_coding	ENSG00000123146.15	19	14515182	7267	-110417	19	14404765	19:14404765:C:CT	C	CT	AC=4036;AN=5018	rs35754608	0.195203	0.804797	0.873353	3.53588e-08	2.41504	0.001998	0.000388424	5	3	19	14404765	C	CT	0.113431	3.83884e-10	0.290137	0.77989
CD97	+	1	protein_coding	ENSG00000123146.15	19	14515182	7267	-22963	19	14492219	19:14492219:C:A	C	A	AC=178;AN=4130	rs28366013	0.956223	0.0437766	0.58962	1.1713e-06	2.56951	0.00599401	0.00661696	3	4	19	14492219	C	A	0.0829937	4.79243e-06	0.141506	0.374247
CD97	+	1	protein_coding	ENSG00000123146.15	19	14515182	7267	104393	19	14619575	19:14619575:C:G	C	G	AC=209;AN=5624	rs139339684	0.962899	0.0371012	0.835835	2.55791e-06	-2.72999	0.013986	0.0122338	6	5	19	14619575	C	G	-0.0841797	3.49648e-06	0.103795	0.286968
CD97	+	1	protein_coding	ENSG00000123146.15	19	14515182	7267	57423	19	14572605	19:14572605:CA:C	CA	C	AC=209;AN=5652	rs113950931	0.963347	0.0366528	0.82013	2.56911e-05	2.57717	0.0719281	0.0756124	7	6	19	14572605	CA	C	0.0724309	6.60939e-05	0.0653157	0.20755
PREX1	-	2	protein_coding	ENSG00000124126.9	20	47259276	7293	56111	20	47203165	20:47203165:C:T	C	T	AC=874;AN=5020	rs34097489	0.826138	0.173862	0.889015	5.72591e-77	-3.34515	0.000999001	1.88228e-63	2	1	20	47203165	C	T	-0.308422	9.29958e-68	0.452064	0.985753
PREX1	-	2	protein_coding	ENSG00000124126.9	20	47259276	7293	-114533	20	47373809	20:47373809:CT:C	CT	C	AC=369;AN=5924	rs35467875	0.937479	0.0625206	0.956286	4.39521e-53	-13.3953	0.000999001	6.28606e-43	1	2	20	47226148	C	G	-0.164374	8.64205e-20	0.471268	0.986705
PREX1	-	2	protein_coding	ENSG00000124126.9	20	47259276	7293	-114782	20	47374058	20:47374058:G:A	G	A	AC=345;AN=5980	rs11907586	0.942012	0.0579876	0.970083	6.25314e-12	15.3133	0.000999001	1.17163e-07	3	3	20	46765083	T	A	0.0638406	0.000438609	0.0427953	0.180916
PREX1	-	2	protein_coding	ENSG00000124126.9	20	47259276	7293	-126880	20	47386156	20:47386156:A:G	A	G	AC=97;AN=5998	rs34065590	0.983724	0.016276	0.938569	5.92933e-11	3.41094	0.000999001	9.15527e-07	5	4	20	47386156	A	G	0.107092	3.45173e-09	0.314215	0.823591
PREX1	-	2	protein_coding	ENSG00000124126.9	20	47259276	7293	9682	20	47249594	20:47249594:A:G	A	G	AC=473;AN=6058	rs4809713	0.921502	0.0784977	0.999834	5.29559e-10	1.79169	0.000999001	4.48152e-06	4	5	20	47249594	A	G	0.0924551	3.44695e-07	0.13475	0.356012
PREX1	-	2	protein_coding	ENSG00000124126.9	20	47259276	7293	-30480	20	47289756	20:47289756:C:T	C	T	AC=1064;AN=6038	rs6019360	0.824386	0.175614	0.997276	2.08778e-07	-0.950882	0.002997	0.000885928	6	6	20	47289756	C	T	-0.0858411	2.23235e-06	0.0852854	0.241714
PREX1	-	2	protein_coding	ENSG00000124126.9	20	47259276	7293	-100872	20	47360148	20:47360148:A:T	A	T	AC=338;AN=5978	rs11698661	0.943137	0.0568627	0.967751	7.13652e-05	-7.94694	0.117882	0.122779	7	7	20	46765083	T	A	0.0636631	0.000455071	0.0412867	0.180216
LAMP5	+	2	protein_coding	ENSG00000125869.5	20	9495008	6874	-1456	20	9493552	20:9493552:GGAGAGAGA:G	GGAGAGAGA	G	AC=833;AN=5896	rs532629856;rs530059991;rs139049734	0.858634	0.141366	0.969318	1.26036e-37	0.147841	0.000999001	1.23305e-29	1	1	20	9493552	GGAGAGAGA	G	0.225737	2.67359e-36	0.317997	0.829658
LAMP5	+	2	protein_coding	ENSG00000125869.5	20	9495008	6874	10116	20	9505124	20:9505124:T:G	T	G	AC=705;AN=5994	rs6039489	0.881883	0.118117	0.987713	2.23858e-17	-0.103415	0.000999001	2.62263e-12	2	2	20	9505124	T	G	-0.147981	2.69813e-16	0.0834005	0.238211
LAMP5	+	2	protein_coding	ENSG00000125869.5	20	9495008	6874	-58324	20	9436684	20:9436684:T:C	T	C	AC=933;AN=6004	rs2276482	0.843364	0.156636	0.989389	4.07923e-14	-0.0850376	0.000999001	1.73136e-09	3	3	20	9436684	T	C	-0.131179	4.2314e-13	0.165667	0.443545
LAMP5	+	2	protein_coding	ENSG00000125869.5	20	9495008	6874	-383672	20	9111336	20:9111336:G:A	G	A	AC=667;AN=6034	rs1018519	0.88932	0.11068	0.994892	1.53739e-08	0.070908	0.000999001	0.000117	4	4	20	9111336	G	A	0.102558	1.5403e-08	0.0831944	0.237834
LAMP5	+	2	protein_coding	ENSG00000125869.5	20	9495008	6874	-732932	20	8762076	20:8762076:C:A	C	A	AC=2697;AN=6018	rs6140715	0.553374	0.446626	0.996256	5.97037e-05	0.0317181	0.117882	0.120707	5	5	20	8762076	C	A	0.0769055	2.26395e-05	0.0561751	0.192704
LAMP5	+	2	protein_coding	ENSG00000125869.5	20	9495008	6874	-33101	20	9461907	20:9461907:T:A	T	A	AC=435;AN=4670	rs201540634	0.905858	0.0941423	0.755896	6.46515e-05	-0.0534909	0.125874	0.124523	6	6	20	9461907	T	A	-0.0688551	0.000149154	0.0539961	0.189744
MT1F	+	2	protein_coding	ENSG00000198417.5	16	56693146	7626	-9401	16	56683745	16:56683745:A:C	A	C	AC=2435;AN=6052	rs1875231	0.597451	0.402549	0.999241	3.11249e-65	0.20082	0.000999001	9.22447e-54	1	1	16	56683745	A	C	0.256585	9.67406e-47	0.339555	0.86489
MT1F	+	2	protein_coding	ENSG00000198417.5	16	56693146	7626	22716	16	56715862	16:56715862:C:A	C	A	AC=3583;AN=6058	rs1599933	0.407801	0.592199	1	8.03252e-28	-0.124152	0.000999001	4.67942e-21	2	2	16	56715862	C	A	-0.174157	4.68696e-22	0.444121	0.985325
MT1F	+	2	protein_coding	ENSG00000198417.5	16	56693146	7626	4435	16	56697581	16:56697581:A:G	A	G	AC=4724;AN=5756	rs4784706	0.180231	0.819769	0.964151	2.2122e-11	-0.0978286	0.000999001	4.10531e-07	3	3	16	56697581	A	G	-0.107573	2.93486e-09	0.286073	0.770911
MT1F	+	2	protein_coding	ENSG00000198417.5	16	56693146	7626	-61896	16	56631250	16:56631250:A:G	A	G	AC=1179;AN=6054	rs4784692	0.805161	0.194839	0.997905	9.70885e-08	-0.0687758	0.000999001	0.000523297	4	4	16	56631250	A	G	-0.0897854	7.44345e-07	0.0866591	0.244322
MT1F	+	2	protein_coding	ENSG00000198417.5	16	56693146	7626	-116756	16	56576390	16:56576390:C:T	C	T	AC=2621;AN=4678	rs9935360	0.439248	0.560752	0.892978	5.91947e-05	0.0426765	0.124875	0.124577	5	5	16	56576390	C	T	0.0712697	8.64425e-05	0.0795497	0.23131
IGSF6	-	1	protein_coding	ENSG00000140749.7	16	21663929	3550	-1935	16	21665864	16:21665864:T:A	T	A	AC=1372;AN=5802	rs7204005	0.763795	0.236205	0.971389	1.02324e-30	2.08458	0.000999001	2.96707e-24	1	1	16	21665864	T	A	0.20161	3.78613e-29	0.308144	0.813617
IGSF6	-	1	protein_coding	ENSG00000140749.7	16	21663929	3550	16586	16	21647343	16:21647343:T:C	T	C	AC=4734;AN=5308	rs7184972	0.108193	0.891807	0.88158	4.45378e-16	1.95579	0.000999001	1.84737e-11	2	2	16	21647343	T	C	0.140572	7.72548e-15	0.422965	0.974962
AMPH	-	2	protein_coding	ENSG00000078053.12	7	38469655	7945	81492	7	38388163	7:38388163:A:G	A	G	AC=2638;AN=5528	rs11768479	0.523667	0.476333	0.959056	5.05019e-16	-0.178741	0.000999001	1.32101e-11	1	1	7	38388163	A	G	-0.125402	4.32405e-12	0.291905	0.783605
TSPYL1	-	2	protein_coding	ENSG00000189241.6	6	116601066	6494	-24462	6	116625528	6:116625528:A:AT	A	AT	AC=3370;AN=6014	rs142235013	0.437987	0.562013	0.995884	1.5982e-303	1.96146	0.000999001	1.48437e-267	1	1	6	116606180	T	A	0.539472	2.25905e-228	0.343863	0.871993
TSPYL1	-	2	protein_coding	ENSG00000189241.6	6	116601066	6494	-3483	6	116604549	6:116604549:C:T	C	T	AC=4235;AN=6052	rs957529	0.301388	0.698612	0.998088	1.86896e-19	0.411778	0.000999001	1.32795e-14	2	2	6	116595017	C	T	0.524201	1.80569e-213	0.217632	0.592589
TSPYL1	-	2	protein_coding	ENSG00000189241.6	6	116601066	6494	275958	6	116325108	6:116325108:G:A	G	A	AC=69;AN=6058	rs34064900	0.988717	0.011283	1	2.78611e-14	-2.70084	0.000999001	2.41277e-10	7	3	6	116325108	G	A	-0.0840182	3.65072e-06	0.166359	0.445629
TSPYL1	-	2	protein_coding	ENSG00000189241.6	6	116601066	6494	231046	6	116370020	6:116370020:T:C	T	C	AC=98;AN=6050	rs75514874	0.984022	0.0159781	0.989039	3.37111e-08	2.39978	0.000999001	6.75484e-05	8	4	6	116370020	T	C	0.0970143	8.80859e-08	0.125804	0.328945
TSPYL1	-	2	protein_coding	ENSG00000189241.6	6	116601066	6494	-212094	6	116813160	6:116813160:G:T	G	T	AC=133;AN=6052	rs117364111	0.977573	0.0224266	0.987741	2.56246e-07	0.654573	0.000999001	0.000447379	3	5	6	116813160	G	T	0.0907461	5.65626e-07	0.140803	0.372403
TSPYL1	-	2	protein_coding	ENSG00000189241.6	6	116601066	6494	-45431	6	116646497	6:116646497:A:G	A	G	AC=73;AN=5946	rs62423854	0.987356	0.0126437	0.878406	1.80697e-06	0.759328	0.001998	0.00249729	5	6	6	116646497	A	G	0.0843904	3.30456e-06	0.241951	0.64934
DHTKD1	+	2	protein_coding	ENSG00000181192.7	10	12160778	8373	-48994	10	12111784	10:12111784:A:C	A	C	AC=1994;AN=5000	rs7074304	0.601093	0.398907	0.918491	3.25149e-78	0.280099	0.000999001	9.68645e-68	1	1	10	12111784	A	C	0.302977	2.45433e-65	0.416867	0.969467
DHTKD1	+	2	protein_coding	ENSG00000181192.7	10	12160778	8373	9396	10	12170174	10:12170174:C:T	C	T	AC=3460;AN=6058	rs6602563	0.428756	0.571244	1	1.02787e-08	0.101451	0.001998	6.26871e-05	2	2	10	12231562	C	T	-0.0819909	6.23593e-06	0.129391	0.339555
DHTKD1	+	2	protein_coding	ENSG00000181192.7	10	12160778	8373	17660	10	12178438	10:12178438:C:T	C	T	AC=1106;AN=5302	rs114797981	0.792234	0.207766	0.921027	2.88484e-07	-0.11094	0.002997	0.0012051	3	3	10	12165906	G	A	0.0821265	6.01896e-06	0.0806057	0.23317
DHTKD1	+	2	protein_coding	ENSG00000181192.7	10	12160778	8373	169456	10	12330234	10:12330234:C:A	C	A	AC=772;AN=4126	rs2819218	0.812381	0.187619	0.801142	1.11697e-05	0.0799342	0.030969	0.0365055	4	4	10	12330234	C	A	0.0755057	3.18552e-05	0.0601777	0.198661
TMEM260	+	1	protein_coding	ENSG00000070269.9	14	57103234	7010	-44286	14	57058948	14:57058948:G:A	G	A	AC=314;AN=6032	rs2345150	0.948203	0.0517967	0.98812	1.04616e-53	0.211349	0.000999001	1.58719e-42	1	1	14	57058948	G	A	0.26777	6.72454e-51	0.203939	0.554481
TMEM260	+	1	protein_coding	ENSG00000070269.9	14	57103234	7010	13745	14	57116979	14:57116979:A:G	A	G	AC=5333;AN=6058	rs1958530	0.119439	0.880561	0.999898	9.10361e-08	-0.0509978	0.000999001	0.000535702	2	2	14	57116979	A	G	-0.0914256	4.65014e-07	0.150046	0.396953
TMEM260	+	1	protein_coding	ENSG00000070269.9	14	57103234	7010	-40133	14	57063101	14:57063101:T:A	T	A	AC=1390;AN=4710	rs147793609	0.705043	0.294957	0.892827	6.25449e-05	-0.028095	0.111888	0.11174	3	3	14	57063101	T	A	-0.068269	0.000169836	0.0336397	0.176252
RP11-468E2.2	-	2	protein_coding	ENSG00000259522.1	14	24659622	7050	7998	14	24651624	14:24651624:CAG:C	CAG	C	AC=506;AN=5642	rs149643983	0.910319	0.0896814	0.918206	2.4305e-22	0.217595	0.000999001	3.51025e-17	1	1	14	24649669	C	T	0.172021	1.50355e-21	0.255098	0.684048
RP11-468E2.2	-	2	protein_coding	ENSG00000259522.1	14	24659622	7050	23871	14	24635751	14:24635751:A:C	A	C	AC=72;AN=5892	rs34873496	0.987898	0.0121021	0.820751	7.25667e-09	-0.319561	0.000999001	2.90448e-05	2	2	14	24635751	A	C	-0.100668	2.82081e-08	0.19206	0.519589
RP11-468E2.2	-	2	protein_coding	ENSG00000259522.1	14	24659622	7050	117164	14	24542458	14:24542458:T:A	T	A	AC=3799;AN=4308	rs3742497	0.118379	0.881621	0.74999	3.10189e-05	0.0864906	0.048951	0.0547944	3	3	14	24542458	T	A	0.0741909	4.36717e-05	0.0998195	0.272833
RP11-468E2.2	-	2	protein_coding	ENSG00000259522.1	14	24659622	7050	-141257	14	24800879	14:24800879:G:A	G	A	AC=3947;AN=5980	rs3181256	0.340516	0.659484	0.992462	0.00018733	-0.0510858	0.262737	0.251513	4	4	14	24800879	G	A	-0.069009	0.000144132	0.0333463	0.176103
CARD9	-	2	protein_coding	ENSG00000187796.9	9	139268098	7081	22709	9	139245389	9:139245389:G:A	G	A	AC=232;AN=6026	rs78270318	0.962075	0.0379254	0.983919	1.05728e-43	0.398458	0.000999001	7.95418e-35	2	1	9	139237331	A	C	0.225371	3.48544e-36	0.143635	0.379815
CARD9	-	2	protein_coding	ENSG00000187796.9	9	139268098	7081	1401	9	139266697	9:139266697:A:G	A	G	AC=2624;AN=6046	rs4075760	0.566537	0.433463	0.998511	1.75398e-12	0.4005	0.000999001	4.95669e-08	4	2	9	139272502	T	C	0.450503	2.52938e-151	0.348138	0.87897
CARD9	-	2	protein_coding	ENSG00000187796.9	9	139268098	7081	19201	9	139248897	9:139248897:G:C	G	C	AC=3861;AN=5956	rs28628657	0.352623	0.647377	0.989269	2.21399e-07	0.0694382	0.001998	0.00129787	3	3	9	139248897	G	C	0.0703308	0.000107085	0.0417528	0.180441
CARD9	-	2	protein_coding	ENSG00000187796.9	9	139268098	7081	15349	9	139252749	9:139252749:G:C	G	C	AC=84;AN=6056	rs116055529	0.98629	0.0137097	0.994336	1.04494e-06	0.341986	0.001998	0.00441457	5	4	9	139254844	C	T	0.184168	1.62517e-24	0.329576	0.848303
CARD9	-	2	protein_coding	ENSG00000187796.9	9	139268098	7081	188627	9	139079471	9:139079471:G:A	G	A	AC=70;AN=5832	rs74401301	0.988275	0.0117253	0.755684	1.7355e-05	0.167902	0.0529471	0.0489194	6	5	9	139079471	G	A	0.0788631	1.39078e-05	0.138298	0.365771
CARD9	-	2	protein_coding	ENSG00000187796.9	9	139268098	7081	8454	9	139259644	9:139259644:C:T	C	T	AC=112;AN=6016	rs138344913	0.981656	0.0183442	0.955384	5.33638e-05	0.147833	0.123876	0.126014	7	6	9	139259644	C	T	0.0702422	0.000109256	0.105404	0.292834
CARD9	-	2	protein_coding	ENSG00000187796.9	9	139268098	7081	-729621	9	139997719	9:139997719:A:G	A	G	AC=1920;AN=5994	rs111877141	0.678886	0.321114	0.993778	8.4575e-05	0.0422204	0.174825	0.179572	8	7	9	139997719	A	G	0.0704756	0.000103624	0.0230091	0.162556
SKOR1	+	2	protein_coding	ENSG00000188779.6	15	68117941	5846	-12685	15	68105256	15:68105256:G:A	G	A	AC=2963;AN=6058	rs7180312	0.510477	0.489523	1	3.74346e-12	-0.0104009	0.001998	6.74931e-08	1	1	15	68105256	G	A	-0.101278	2.32325e-08	0.0685287	0.213246
SKOR1	+	2	protein_coding	ENSG00000188779.6	15	68117941	5846	-41458	15	68076483	15:68076483:A:T	A	T	AC=2779;AN=6058	rs8025526	0.540297	0.459703	0.999798	0.000164564	0.00578168	0.18981	0.192065	2	2	15	67602464	G	GTTA	-0.0581449	0.00136727	0.0182874	0.13948
LINC00886	-	2	lincRNA	ENSG00000240875.1	3	156534851	6585	270	3	156534581	3:156534581:T:C	T	C	AC=3666;AN=6054	rs11717133	0.395	0.605	0.999181	0	-0.214653	0.000999001	5.43472e-323	1	1	3	156537119	T	A	0.417523	4.26671e-128	0.0926251	0.255685
LINC00886	-	2	lincRNA	ENSG00000240875.1	3	156534851	6585	223	3	156534628	3:156534628:T:C	T	C	AC=4402;AN=5970	rs11717138	0.262839	0.737161	0.991401	1.04293e-101	0.117071	0.000999001	1.21326e-89	2	2	3	156539414	CA	C	0.264666	1.00391e-49	0.3784	0.924256
LINC00886	-	2	lincRNA	ENSG00000240875.1	3	156534851	6585	65938	3	156468913	3:156468913:G:A	G	A	AC=202;AN=5876	rs74525360	0.965902	0.0340985	0.911952	6.28163e-40	-0.107941	0.000999001	5.03845e-33	3	3	3	156468913	G	A	-0.214704	6.39355e-33	0.500325	0.988023
LINC00886	-	2	lincRNA	ENSG00000240875.1	3	156534851	6585	53910	3	156480941	3:156480941:A:G	A	G	AC=3461;AN=6036	rs2043108	0.427994	0.572006	0.997665	5.41536e-22	0.0385163	0.000999001	6.1066e-17	4	4	3	156480941	A	G	0.122677	1.24816e-11	0.197724	0.536186
LINC00886	-	2	lincRNA	ENSG00000240875.1	3	156534851	6585	55164	3	156479687	3:156479687:G:C	G	C	AC=5670;AN=6002	rs344047	0.0556278	0.944372	0.981251	1.84822e-14	-0.0529021	0.000999001	2.11437e-10	5	5	3	156510595	C	T	-0.12152	1.94475e-11	0.154983	0.411148
LINC00886	-	2	lincRNA	ENSG00000240875.1	3	156534851	6585	-138896	3	156673747	3:156673747:TA:T	TA	T	AC=4213;AN=5786	rs34940582	0.270918	0.729082	0.976816	2.27317e-08	-0.0209063	0.000999001	4.9651e-05	6	6	3	156673747	TA	T	-0.0843168	3.37046e-06	0.188333	0.508878
VPS13C	-	2	protein_coding	ENSG00000129003.11	15	62283947	7024	-25705	15	62309652	15:62309652:G:A	G	A	AC=3755;AN=6030	rs149009568	0.376579	0.623421	0.997227	3.57919e-48	-0.675987	0.000999001	3.45066e-40	1	1	15	62192557	A	G	-0.207562	7.85512e-31	0.49423	0.987758
VPS13C	-	2	protein_coding	ENSG00000129003.11	15	62283947	7024	-94945	15	62378892	15:62378892:G:A	G	A	AC=3300;AN=6036	rs893156	0.453413	0.546587	0.997996	4.34727e-23	0.264289	0.000999001	5.92028e-18	2	2	15	62310516	C	A	-0.162757	1.98639e-19	0.380291	0.926734
VPS13C	-	2	protein_coding	ENSG00000129003.11	15	62283947	7024	-43180	15	62327127	15:62327127:T:C	T	C	AC=3572;AN=6050	rs2414758	0.408489	0.591511	0.998505	3.98017e-12	-0.261855	0.000999001	4.09296e-08	3	3	15	62101982	G	A	-0.109188	1.69243e-09	0.183918	0.496301
VPS13C	-	2	protein_coding	ENSG00000129003.11	15	62283947	7024	-44796	15	62328743	15:62328743:C:T	C	T	AC=212;AN=6032	rs150373972	0.965037	0.0349628	0.981789	5.13753e-08	0.213368	0.000999001	0.000220366	4	4	15	62328743	C	T	0.0938901	2.25875e-07	0.162737	0.434642
VPS13C	-	2	protein_coding	ENSG00000129003.11	15	62283947	7024	53483	15	62230464	15:62230464:G:C	G	C	AC=430;AN=5446	rs75578770	0.92109	0.0789096	0.878746	1.22474e-07	-0.149149	0.000999001	0.000445994	5	5	15	62190397	C	G	-0.0867752	1.72835e-06	0.0893563	0.249516
PRSS53	-	2	protein_coding	ENSG00000151006.7	16	31100049	3098	169436	16	30930613	16:30930613:C:T	C	T	AC=1325;AN=5984	rs142166536	0.778068	0.221932	0.991229	7.95716e-15	0.0507702	0.000999001	1.56187e-10	2	1	16	31105353	G	A	0.132067	2.93279e-13	0.192072	0.519624
PRSS53	-	2	protein_coding	ENSG00000151006.7	16	31100049	3098	151762	16	30948287	16:30948287:C:CTCCT	C	CTCCT	AC=87;AN=5692	rs559202492	0.984552	0.015448	0.795678	2.24043e-11	-0.140786	0.000999001	1.45276e-07	1	2	16	30948287	C	CTCCT	-0.126885	2.40468e-12	0.391802	0.940914
PRSS53	-	2	protein_coding	ENSG00000151006.7	16	31100049	3098	-303096	16	31403145	16:31403145:T:C	T	C	AC=5487;AN=5868	rs12932429	0.0650366	0.934963	0.937187	2.06483e-05	0.0494766	0.016983	0.0195015	3	3	16	31595990	T	C	-0.0701534	0.000111473	0.0513847	0.18662
PRSS53	-	2	protein_coding	ENSG00000151006.7	16	31100049	3098	-69453	16	31169502	16:31169502:A:AT	A	AT	AC=1126;AN=3162	rs11420599	0.644631	0.355369	0.755174	8.37872e-05	0.0246838	0.0539461	0.0617067	4	4	16	31169502	A	AT	0.0772041	2.10336e-05	0.156305	0.415088
HAT1	+	2	protein_coding	ENSG00000128708.8	2	172821355	6990	-9016	2	172812339	2:172812339:G:A	G	A	AC=1840;AN=6054	rs2165934	0.695645	0.304355	0.999482	1.21813e-118	-0.432747	0.000999001	1.12101e-97	1	1	2	172813241	T	C	-0.324416	3.57166e-75	0.380498	0.927002
HAT1	+	2	protein_coding	ENSG00000128708.8	2	172821355	6990	22133	2	172843488	2:172843488:CTGAG:C	CTGAG	C	AC=5145;AN=6058	rs10560944	0.150387	0.849613	0.999783	1.61783e-46	-0.252896	0.000999001	6.74823e-36	2	2	2	172698027	C	T	0.246578	3.43774e-43	0.303495	0.805637
HAT1	+	2	protein_coding	ENSG00000128708.8	2	172821355	6990	35519	2	172856874	2:172856874:G:A	G	A	AC=5488;AN=6048	rs11676484	0.0925089	0.907491	0.997804	3.26743e-09	0.123912	0.000999001	2.41559e-05	3	3	2	172698027	C	T	0.087328	1.48361e-06	0.12991	0.341168
HAT1	+	2	protein_coding	ENSG00000128708.8	2	172821355	6990	788639	2	173609994	2:173609994:T:G	T	G	AC=989;AN=5984	rs13012583	0.835509	0.164491	0.982291	0.000164374	-0.0397799	0.1998	0.217619	4	4	2	173609934	G	A	-0.0684844	0.00016194	0.025145	0.168412
HAT1	+	2	protein_coding	ENSG00000128708.8	2	172821355	6990	38307	2	172859662	2:172859662:T:G	T	G	AC=61;AN=5992	rs190758939	0.990062	0.00993809	0.882052	0.000215946	0.14228	0.246753	0.269768	5	5	2	172859662	T	G	0.0670441	0.000222063	0.0902077	0.251117
SMS	+	2	protein_coding	ENSG00000102172.11	23	21959163	4170	-10181	23	21948982	23:21948982:C:CTT	C	CTT	AC=629;AN=5914	23:21948982:C:CTT	0.892798	0.107202	0.95339	9.83423e-29	-0.273821	0.000999001	1.05004e-21	1	1	23	21948982	C	CTT	-0.191736	1.80067e-26	0.279416	0.754559
SMS	+	2	protein_coding	ENSG00000102172.11	23	21959163	4170	12314	23	21971477	23:21971477:G:A	G	A	AC=4062;AN=4730	23:21971477:G:A	0.140761	0.859239	0.704096	4.96707e-28	-0.320872	0.000999001	3.27056e-21	2	2	23	21971477	G	A	-0.147696	3.08039e-16	0.417036	0.969631
SMS	+	2	protein_coding	ENSG00000102172.11	23	21959163	4170	-312	23	21958851	23:21958851:A:G	A	G	AC=1136;AN=4692	23:21958851:A:G	0.757292	0.242708	0.756461	1.15716e-10	-0.161267	0.000999001	1.29967e-06	3	3	23	21964394	G	A	-0.0937779	2.33518e-07	0.131548	0.346287
SMS	+	2	protein_coding	ENSG00000102172.11	23	21959163	4170	53551	23	22012714	23:22012714:A:AC	A	AC	AC=115;AN=5928	23:22012714:A:AC	0.979895	0.0201055	0.800796	9.5373e-07	-0.259515	0.002997	0.00254736	4	4	23	22012714	A	AC	-0.0814361	7.20469e-06	0.158661	0.422203
SMS	+	2	protein_coding	ENSG00000102172.11	23	21959163	4170	38471	23	21997634	23:21997634:T:C	T	C	AC=5485;AN=5876	23:21997634:T:C	0.0664894	0.933511	0.925573	2.12844e-05	0.123907	0.028971	0.0346349	5	5	23	22019785	A	G	0.0793137	1.24122e-05	0.0988784	0.269957
SMS	+	2	protein_coding	ENSG00000102172.11	23	21959163	4170	258084	23	22217247	23:22217247:C:T	C	T	AC=763;AN=5592	23:22217247:C:T	0.865082	0.134918	0.891809	0.000118304	-0.0826551	0.146853	0.14182	6	6	23	22217247	C	T	-0.0696986	0.000123515	0.0711964	0.217644
AL022344.7	-	2	lincRNA	ENSG00000259869.1	10	43247593	7862	-134079	10	43381672	10:43381672:T:C	T	C	AC=490;AN=5964	rs61843378	0.917322	0.0826785	0.980155	3.77357e-14	-0.0694837	0.000999001	1.30829e-09	2	1	10	43381672	T	C	-0.133373	1.70282e-13	0.0817705	0.23525
AL022344.7	-	2	lincRNA	ENSG00000259869.1	10	43247593	7862	105559	10	43142034	10:43142034:A:G	A	G	AC=3811;AN=5888	rs209394	0.351244	0.648756	0.984434	1.70653e-11	-0.0389409	0.000999001	2.52838e-07	1	2	10	43142034	A	G	-0.108776	1.94898e-09	0.196034	0.531207
AL022344.7	-	2	lincRNA	ENSG00000259869.1	10	43247593	7862	875959	10	42371634	10:42371634:T:C	T	C	AC=2671;AN=3190	rs11266029	0.16198	0.83802	0.714723	2.76585e-05	0.0323865	0.030969	0.0318885	3	3	10	43515425	G	A	0.0719084	7.4615e-05	0.0568318	0.193644
AL022344.7	-	2	lincRNA	ENSG00000259869.1	10	43247593	7862	-181603	10	43429196	10:43429196:G:C	G	C	AC=90;AN=5976	rs141570056	0.985131	0.0148693	0.927029	0.000215856	0.0718103	0.173826	0.164514	4	4	10	43429196	G	C	0.0660214	0.000276859	0.0818802	0.235447
MSL3	+	2	protein_coding	ENSG00000005302.13	23	11786432	3882	-45179	23	11741253	23:11741253:G:C	G	C	AC=396;AN=5920	23:11741253:G:C	0.933828	0.0661716	0.923765	9.54358e-09	0.252917	0.002997	6.87349e-05	2	1	23	11741253	G	C	0.0938684	2.27334e-07	0.130919	0.344321
MSL3	+	2	protein_coding	ENSG00000005302.13	23	11786432	3882	14796	23	11801228	23:11801228:C:G	C	G	AC=4242;AN=4868	23:11801228:C:G	0.128961	0.871039	0.728935	1.67133e-07	-0.156506	0.00599401	0.000873077	1	2	23	11801228	C	G	-0.0916039	4.41619e-07	0.14206	0.375697
MSL3	+	2	protein_coding	ENSG00000005302.13	23	11786432	3882	1906	23	11788338	23:11788338:T:C	T	C	AC=991;AN=5730	23:11788338:T:C	0.827316	0.172684	0.911866	0.000104862	-0.118096	0.114885	0.126507	3	3	23	11807598	AT	A	-0.0639364	0.000429961	0.031205	0.174869
SLC25A32	-	2	protein_coding	ENSG00000164933.7	8	104414931	7620	6838	8	104408093	8:104408093:T:C	T	C	AC=1121;AN=6054	rs3133806	0.815968	0.184032	0.999212	5.80392e-35	0.175699	0.000999001	6.14146e-29	1	1	8	104408093	T	C	0.21421	8.97032e-33	0.122721	0.321302
SLC25A32	-	2	protein_coding	ENSG00000164933.7	8	104414931	7620	4003	8	104410928	8:104410928:C:T	C	T	AC=1258;AN=6058	rs1061196	0.793198	0.206802	1	6.25386e-05	0.053671	0.0789211	0.0836197	2	2	8	104410928	C	T	0.0708015	9.62164e-05	0.0411809	0.180164
DDX26B	+	2	protein_coding	ENSG00000165359.10	23	134713862	2479	-58484	23	134655378	23:134655378:G:A	G	A	AC=150;AN=6030	23:134655378:G:A	0.975389	0.0246114	0.967324	1.1288e-17	0.200333	0.000999001	5.25226e-14	1	1	23	134655378	G	A	0.154603	1.16079e-17	0.266152	0.716773
DDX26B	+	2	protein_coding	ENSG00000165359.10	23	134713862	2479	-84466	23	134629396	23:134629396:T:C	T	C	AC=890;AN=5910	23:134629396:T:C	0.84853	0.15147	0.936525	2.68346e-08	-0.0553326	0.000999001	3.45847e-05	2	2	23	134629396	T	C	-0.09978	3.73388e-08	0.23518	0.633644
CARNS1	+	2	protein_coding	ENSG00000172508.6	11	67188579	4855	73645	11	67262224	11:67262224:G:A	G	A	AC=363;AN=5828	rs149141351	0.937835	0.0621649	0.935677	2.12406e-10	0.20187	0.002997	3.9108e-05	3	1	11	67262224	G	A	0.111594	7.34646e-10	0.291097	0.781921
CARNS1	+	2	protein_coding	ENSG00000172508.6	11	67188579	4855	-13982	11	67174597	11:67174597:G:A	G	A	AC=601;AN=5908	rs1638586	0.897423	0.102577	0.96041	2.24212e-10	0.163546	0.002997	4.53726e-05	2	2	11	67174597	G	A	0.110701	1.00336e-09	0.198693	0.539044
CARNS1	+	2	protein_coding	ENSG00000172508.6	11	67188579	4855	-448254	11	66740325	11:66740325:CACA:C	CACA	C	AC=248;AN=5684	rs201902436	0.956327	0.0436726	0.87627	5.53372e-07	-0.185456	0.012987	0.00652034	1	3	11	66511025	A	G	-0.0847145	3.02893e-06	0.145171	0.383844
CARNS1	+	2	protein_coding	ENSG00000172508.6	11	67188579	4855	-288960	11	66899619	11:66899619:A:G	A	G	AC=244;AN=5600	rs56088284	0.956446	0.043554	0.844253	1.85251e-05	0.150052	0.0629371	0.0629032	4	4	11	66899619	A	G	0.077866	1.78508e-05	0.0940788	0.258565
CARNS1	+	2	protein_coding	ENSG00000172508.6	11	67188579	4855	986571	11	68175150	11:68175150:A:C	A	C	AC=99;AN=5984	rs532351018	0.983839	0.0161606	0.88904	7.71948e-05	0.228688	0.140859	0.148676	5	5	11	68175150	A	C	0.0709866	9.22338e-05	0.13629	0.360338
CARNS1	+	2	protein_coding	ENSG00000172508.6	11	67188579	4855	199715	11	67388294	11:67388294:TGATG:T	TGATG	T	AC=246;AN=5146	rs372424087	0.952544	0.0474563	0.744664	0.00021285	-0.127025	0.251748	0.255688	6	6	11	67388294	TGATG	T	-0.0688786	0.000148377	0.0485121	0.183941
ZHX3	-	1	protein_coding	ENSG00000174306.17	20	39946312	5968	135079	20	39811233	20:39811233:CTCA:C	CTCA	C	AC=343;AN=5968	rs142024567	0.942427	0.0575728	0.975701	1.62478e-14	0.051084	0.000999001	4.70281e-10	1	1	20	39811233	CTCA	C	0.137325	3.18053e-14	0.264592	0.712114
ZHX3	-	1	protein_coding	ENSG00000174306.17	20	39946312	5968	-323826	20	40270138	20:40270138:G:A	G	A	AC=2215;AN=5686	rs4810333	0.61092	0.38908	0.96888	6.9891e-07	0.0160207	0.001998	0.00189997	2	2	20	40270138	G	A	0.0969104	9.09313e-08	0.110575	0.307342
ZHX3	-	1	protein_coding	ENSG00000174306.17	20	39946312	5968	620512	20	39325800	20:39325800:T:C	T	C	AC=525;AN=5042	rs6072106	0.895349	0.104651	0.832947	0.000135494	-0.0184968	0.153846	0.161433	3	3	20	39325800	T	C	-0.0687173	0.000153795	0.0757734	0.224935
TUBE1	-	2	protein_coding	ENSG00000074935.9	6	112408732	5260	25271	6	112383461	6:112383461:G:A	G	A	AC=1464;AN=6044	rs10484466	0.757512	0.242488	0.99897	9.08907e-29	-0.147999	0.000999001	1.04799e-22	1	1	6	112383461	G	A	-0.205657	2.75104e-30	0.111361	0.308626
RAD54L2	+	1	protein_coding	ENSG00000164080.9	3	51664338	3367	-141662	3	51522676	3:51522676:G:A	G	A	AC=1164;AN=6022	rs62257549	0.807006	0.192994	0.991072	1.86117e-45	0.260237	0.000999001	1.81669e-38	1	1	3	51420421	A	C	0.111435	7.76677e-10	0.0876427	0.246219
RAD54L2	+	1	protein_coding	ENSG00000164080.9	3	51664338	3367	-920654	3	50743684	3:50743684:G:A	G	A	AC=108;AN=5288	rs75077622	0.97949	0.02051	0.650726	1.62548e-23	0.217943	0.000999001	6.65435e-19	2	2	3	50743684	G	A	0.148115	2.53604e-16	0.509733	0.98842
RAD54L2	+	1	protein_coding	ENSG00000164080.9	3	51664338	3367	738333	3	52402671	3:52402671:C:G	C	G	AC=89;AN=6042	rs149655599	0.985128	0.0148723	0.98335	3.81575e-12	0.192159	0.000999001	1.41046e-08	3	3	3	52402671	C	G	0.120247	3.15083e-11	0.222269	0.604063
RAD54L2	+	1	protein_coding	ENSG00000164080.9	3	51664338	3367	-140511	3	51523827	3:51523827:ATG:A	ATG	A	AC=157;AN=6006	rs553794183	0.974309	0.0256911	0.927188	4.076e-11	0.257663	0.000999001	1.17602e-07	7	4	3	51523827	ATG	A	0.0606825	0.000833438	0.0630118	0.203424
RAD54L2	+	1	protein_coding	ENSG00000164080.9	3	51664338	3367	347982	3	52012320	3:52012320:G:A	G	A	AC=58;AN=5466	rs41292350	0.989643	0.0103571	0.590529	4.33949e-10	0.172727	0.000999001	9.02671e-07	4	5	3	52012320	G	A	0.106062	4.87619e-09	0.317084	0.828198
RAD54L2	+	1	protein_coding	ENSG00000164080.9	3	51664338	3367	612545	3	52276883	3:52276883:A:G	A	G	AC=526;AN=6052	rs11719760	0.913036	0.0869635	0.997917	4.26142e-09	-0.0709346	0.000999001	5.80944e-06	6	6	3	52276883	A	G	-0.0999411	3.54923e-08	0.130342	0.342516
RAD54L2	+	1	protein_coding	ENSG00000164080.9	3	51664338	3367	-113770	3	51550568	3:51550568:G:A	G	A	AC=88;AN=5324	rs73078676	0.983706	0.0162944	0.667368	1.49682e-08	0.13853	0.000999001	1.90974e-05	9	7	3	51550568	G	A	0.0797853	1.10118e-05	0.201559	0.547496
RAD54L2	+	1	protein_coding	ENSG00000164080.9	3	51664338	3367	-101578	3	51562760	3:51562760:A:C	A	C	AC=164;AN=5602	rs9861019	0.97108	0.0289199	0.727399	1.80705e-07	-0.196719	0.000999001	0.000187209	8	8	3	52135106	CA	C	0.0570588	0.00168043	0.0550425	0.191132
RAD54L2	+	1	protein_coding	ENSG00000164080.9	3	51664338	3367	-943316	3	50721022	3:50721022:G:A	G	A	AC=107;AN=6010	rs56142306	0.982131	0.0178687	0.804776	2.78384e-07	-0.143192	0.000999001	0.000263785	10	9	3	50721022	G	A	-0.0810976	7.86458e-06	0.218568	0.594969
RAD54L2	+	1	protein_coding	ENSG00000164080.9	3	51664338	3367	157035	3	51821373	3:51821373:G:A	G	A	AC=671;AN=4868	rs62259689	0.861647	0.138353	0.84012	7.7938e-06	0.0920472	0.00699301	0.00545023	5	10	3	52135106	CA	C	0.0533455	0.00331598	0.0346672	0.176751
RAD54L2	+	1	protein_coding	ENSG00000164080.9	3	51664338	3367	369253	3	52033591	3:52033591:CCCTT:C	CCCTT	C	AC=63;AN=6008	rs147919763	0.9896	0.0103997	0.922697	0.000279945	0.107358	0.11988	0.118576	11	11	3	52033591	CCCTT	C	0.0666676	0.000240933	0.0724769	0.219686
RAD54L2	+	1	protein_coding	ENSG00000164080.9	3	51664338	3367	875512	3	52539850	3:52539850:G:A	G	A	AC=79;AN=5952	rs114817952	0.986708	0.0132918	0.886649	0.000788583	0.0904967	0.27972	0.281045	12	12	3	52539850	G	A	0.0580965	0.00138001	0.0889927	0.248827
PRDM11	+	1	protein_coding	ENSG00000019485.8	11	45204468	6341	135042	11	45339510	11:45339510:C:T	C	T	AC=5038;AN=6058	rs4755964	0.168762	0.831238	0.999776	2.6723e-07	0.122284	0.000999001	0.000906286	1	1	11	45339510	C	T	0.0924998	3.4022e-07	0.0643832	0.205868
PECR	-	1	protein_coding	ENSG00000115425.9	2	216947678	6628	60095	2	216887583	2:216887583:A:T	A	T	AC=1742;AN=6026	rs62181269	0.712411	0.287589	0.996718	2.94898e-25	-0.178952	0.000999001	8.1292e-20	1	1	2	216904399	C	T	0.165099	5.93575e-20	0.204335	0.555639
PECR	-	1	protein_coding	ENSG00000115425.9	2	216947678	6628	73758	2	216873920	2:216873920:T:C	T	C	AC=2131;AN=5804	rs62183225	0.634758	0.365242	0.972023	1.01718e-13	0.128965	0.000999001	1.87797e-09	2	2	2	216904399	C	T	0.118723	5.58073e-11	0.134314	0.354735
PECR	-	1	protein_coding	ENSG00000115425.9	2	216947678	6628	-43293	2	216990971	2:216990971:C:T	C	T	AC=3356;AN=5916	rs828701	0.43461	0.56539	0.98982	8.27532e-07	-0.0512006	0.003996	0.00231515	3	3	2	216990971	C	T	-0.0763318	2.6059e-05	0.0459268	0.182348
PECR	-	1	protein_coding	ENSG00000115425.9	2	216947678	6628	761250	2	216186428	2:216186428:T:C	T	C	AC=99;AN=6010	rs78924134	0.983918	0.0160819	0.944715	3.44247e-05	0.138572	0.0599401	0.0602549	4	4	2	216186428	T	C	0.0750005	3.59821e-05	0.0382193	0.17848
ATP11B	+	1	protein_coding	ENSG00000058063.11	3	182616473	5182	-105235	3	182511238	3:182511238:C:CGGGCG	C	CGGGCG	AC=4527;AN=5818	rs559508534	0.221905	0.778095	0.969824	2.36304e-10	0.391946	0.000999001	1.40692e-06	1	1	3	182488967	G	C	0.0776821	1.86857e-05	0.118573	0.315069
ATP11B	+	1	protein_coding	ENSG00000058063.11	3	182616473	5182	-72843	3	182543630	3:182543630:G:T	G	T	AC=80;AN=5944	rs187261151	0.986522	0.013478	0.846012	6.86512e-09	0.455686	0.000999001	2.2543e-05	2	2	3	182543630	G	T	0.103804	1.0277e-08	0.33978	0.865262
ATP11B	+	1	protein_coding	ENSG00000058063.11	3	182616473	5182	-140124	3	182476349	3:182476349:C:T	C	T	AC=337;AN=5740	rs1851567	0.941857	0.0581435	0.915704	0.000183807	-0.147667	0.182817	0.183822	3	3	3	182476349	C	T	-0.0679365	0.000182737	0.0847164	0.240648
ATP11B	+	1	protein_coding	ENSG00000058063.11	3	182616473	5182	-111646	3	182504827	3:182504827:C:CA	C	CA	AC=4517;AN=5824	rs149300040	0.224178	0.775822	0.971539	0.000324815	0.22202	0.28971	0.285725	4	4	3	182431810	C	T	-0.0652652	0.000325251	0.0659393	0.208675
CNTF	+	2	protein_coding	ENSG00000242689.1	11	58390146	6147	-47796	11	58342350	11:58342350:T:C	T	C	AC=822;AN=5898	rs11229532	0.860927	0.139073	0.976883	2.34928e-28	0.0553581	0.000999001	1.83866e-21	1	1	11	58342350	T	C	0.198373	2.96282e-28	0.271454	0.732412
CNTF	+	2	protein_coding	ENSG00000242689.1	11	58390146	6147	-565641	11	57824505	11:57824505:C:T	C	T	AC=155;AN=5986	rs140301686	0.973899	0.0261011	0.95665	0.000271436	-0.0394787	0.181818	0.178554	2	2	11	57824505	C	T	-0.0660567	0.00027477	0.0867917	0.244576
ANO6	+	2	protein_coding	ENSG00000177119.11	12	45729332	5301	9974	12	45739306	12:45739306:A:T	A	T	AC=122;AN=6042	rs17095779	0.9798	0.0202004	0.962728	8.80411e-06	-0.251532	0.00899101	0.0094858	1	1	12	45739306	A	T	-0.0817559	6.62995e-06	0.195597	0.529922
ANO6	+	2	protein_coding	ENSG00000177119.11	12	45729332	5301	-361700	12	45367632	12:45367632:T:G	T	G	AC=446;AN=1962	rs59028367	0.773952	0.226048	0.564433	0.000357987	0.0809224	0.240759	0.230489	2	2	12	45367632	T	G	0.0645432	0.00037875	0.0678281	0.212035
FUOM	-	2	protein_coding	ENSG00000148803.7	10	135170500	5514	-32377	10	135202877	10:135202877:C:T	C	T	AC=170;AN=5820	rs149014570	0.971141	0.0288591	0.883546	1.389e-29	-0.479486	0.000999001	1.8914e-19	1	1	10	135202877	C	T	-0.199385	1.56299e-28	0.507076	0.988309
FUOM	-	2	protein_coding	ENSG00000148803.7	10	135170500	5514	12733	10	135157767	10:135157767:CTTT:C	CTTT	C	AC=98;AN=5998	rs149915684	0.983887	0.0161133	0.932522	3.63422e-16	-0.486444	0.000999001	3.41428e-10	2	2	10	135157767	CTTT	C	-0.145631	7.97024e-16	0.343387	0.871211
FUOM	-	2	protein_coding	ENSG00000148803.7	10	135170500	5514	-38268	10	135208768	10:135208768:G:A	G	A	AC=173;AN=5886	rs146251668	0.970442	0.0295583	0.902071	5.29042e-08	-0.239505	0.004995	0.00070598	3	3	10	135208768	G	A	-0.100218	3.25249e-08	0.176338	0.474715
FUOM	-	2	protein_coding	ENSG00000148803.7	10	135170500	5514	19787	10	135150713	10:135150713:A:AAC	A	AAC	AC=502;AN=5586	rs148852976	0.910995	0.0890052	0.914524	1.84935e-07	0.138282	0.00699301	0.00223853	4	4	10	135150713	A	AAC	0.0918405	4.12319e-07	0.102322	0.281522
FUOM	-	2	protein_coding	ENSG00000148803.7	10	135170500	5514	65977	10	135104523	10:135104523:C:T	C	T	AC=417;AN=3250	rs74635489	0.871903	0.128097	0.647685	1.49213e-06	0.123298	0.012987	0.00937043	5	5	10	135104523	C	T	0.0837096	3.9639e-06	0.175359	0.47191
EML4	+	2	protein_coding	ENSG00000143924.14	2	42544614	8005	-223809	2	42320805	2:42320805:A:G	A	G	AC=2422;AN=6040	rs7557029	0.601035	0.398965	0.995247	1.08137e-40	-0.622696	0.000999001	7.09121e-32	3	1	2	42324579	T	C	-0.127991	1.54564e-12	0.234803	0.63279
EML4	+	2	protein_coding	ENSG00000143924.14	2	42544614	8005	-214144	2	42330470	2:42330470:GT:G	GT	G	AC=1152;AN=4160	rs11304633	0.723814	0.276186	0.818443	1.51655e-22	-0.513105	0.000999001	1.40545e-16	1	2	2	42317489	C	T	0.0923725	3.53119e-07	0.0735007	0.221307
EML4	+	2	protein_coding	ENSG00000143924.14	2	42544614	8005	-219771	2	42324843	2:42324843:G:A	G	A	AC=119;AN=5642	rs80272874	0.978863	0.0211365	0.755723	1.47516e-15	-0.721398	0.000999001	1.13521e-10	5	3	2	42324843	G	A	-0.111384	7.90737e-10	0.284011	0.7661
EML4	+	2	protein_coding	ENSG00000143924.14	2	42544614	8005	141725	2	42686339	2:42686339:C:CA	C	CA	AC=1701;AN=4916	rs557483168	0.655816	0.344184	0.903932	2.67624e-14	0.224876	0.000999001	1.24248e-09	4	4	2	42686339	C	CA	0.100191	3.2803e-08	0.314191	0.823552
EML4	+	2	protein_coding	ENSG00000143924.14	2	42544614	8005	-17640	2	42526974	2:42526974:A:G	A	G	AC=1375;AN=5556	rs34918798	0.751318	0.248682	0.947988	1.53328e-11	-0.225873	0.000999001	2.93797e-07	2	5	2	42526974	A	G	-0.104671	7.73208e-09	0.298348	0.796295
EML4	+	2	protein_coding	ENSG00000143924.14	2	42544614	8005	145641	2	42690255	2:42690255:AAAC:A	AAAC	A	AC=510;AN=5990	rs57304247	0.914439	0.0855606	0.984045	2.65345e-08	0.263621	0.000999001	0.000185637	7	6	2	42691053	G	A	0.0923809	3.5225e-07	0.0580698	0.19546
EML4	+	2	protein_coding	ENSG00000143924.14	2	42544614	8005	-163993	2	42380621	2:42380621:G:C	G	C	AC=787;AN=5756	rs147518030	0.864361	0.135639	0.950077	4.39999e-08	0.209434	0.000999001	0.000224774	8	7	2	42380621	G	C	0.100997	2.54069e-08	0.334631	0.856714
EML4	+	2	protein_coding	ENSG00000143924.14	2	42544614	8005	-69999	2	42474615	2:42474615:T:C	T	C	AC=4117;AN=5732	rs6723009	0.280123	0.719877	0.969135	2.64509e-07	0.167435	0.001998	0.00105451	9	8	2	42474615	T	C	0.0977928	6.93416e-08	0.260802	0.700794
EML4	+	2	protein_coding	ENSG00000143924.14	2	42544614	8005	-234129	2	42310485	2:42310485:C:A	C	A	AC=197;AN=5832	rs72972851	0.96651	0.0334896	0.884661	2.67747e-05	0.323587	0.048951	0.0565526	10	9	2	42075382	G	A	0.0651699	0.000331885	0.0718155	0.218634
EML4	+	2	protein_coding	ENSG00000143924.14	2	42544614	8005	388987	2	42933601	2:42933601:A:G	A	G	AC=420;AN=5866	rs35628532	0.929285	0.0707155	0.95319	8.48826e-05	0.185092	0.13986	0.143628	6	10	2	42933601	A	G	0.0671377	0.000217593	0.0594607	0.197554
EML4	+	2	protein_coding	ENSG00000143924.14	2	42544614	8005	-101352	2	42443262	2:42443262:G:A	G	A	AC=1917;AN=5970	rs28730428	0.677625	0.322375	0.992056	0.0001707	-0.11326	0.255744	0.247206	11	11	2	42075382	G	A	0.0642552	0.000402298	0.0681328	0.212565
MIB1	+	2	protein_coding	ENSG00000101752.7	18	19383694	3607	-60012	18	19323682	18:19323682:A:G	A	G	AC=1272;AN=6046	rs16945659	0.790536	0.209464	0.99694	4.00094e-40	-0.155332	0.000999001	7.11865e-32	1	1	18	19323682	A	G	-0.22836	3.95249e-37	0.186191	0.502768
MIB1	+	2	protein_coding	ENSG00000101752.7	18	19383694	3607	-691350	18	18692344	18:18692344:T:G	T	G	AC=201;AN=1416	rs35996865	0.857634	0.142366	0.452951	5.07722e-05	-0.0770119	0.041958	0.0441829	2	2	18	18666745	C	T	-0.0710364	9.11885e-05	0.0547567	0.190747
MIB1	+	2	protein_coding	ENSG00000101752.7	18	19383694	3607	323585	18	19707279	18:19707279:AT:A	AT	A	AC=257;AN=2820	rs575078086	0.909059	0.0909405	0.541953	5.65318e-05	0.0665152	0.03996	0.048672	3	3	18	19707279	AT	A	0.0736394	4.97753e-05	0.161978	0.432323
MIB1	+	2	protein_coding	ENSG00000101752.7	18	19383694	3607	596576	18	19980270	18:19980270:A:C	A	C	AC=360;AN=4608	rs79633781	0.922001	0.0779992	0.742692	0.00020338	0.0609845	0.134865	0.137817	4	4	18	19980270	A	C	0.0685005	0.000161365	0.0701006	0.215869
RPP40	-	1	protein_coding	ENSG00000124787.9	6	5004297	7682	-52439	6	5056736	6:5056736:A:G	A	G	AC=145;AN=5710	rs12208967	0.974855	0.0251454	0.82569	6.0215e-07	-0.0721397	0.001998	0.00167264	1	1	6	5056736	A	G	-0.0905332	6.01267e-07	0.134438	0.3551
RPP40	-	1	protein_coding	ENSG00000124787.9	6	5004297	7682	8833	6	4995464	6:4995464:C:T	C	T	AC=271;AN=6058	rs12332997	0.955351	0.0446486	1	3.74486e-05	-0.0513951	0.0739261	0.0694314	2	2	6	4995464	C	T	-0.0756509	3.07545e-05	0.0710768	0.217452
RPP40	-	1	protein_coding	ENSG00000124787.9	6	5004297	7682	-272451	6	5276748	6:5276748:A:G	A	G	AC=120;AN=6020	rs9328291	0.980376	0.0196237	0.957381	0.000152896	0.0686793	0.21978	0.22657	3	3	6	5276748	A	G	0.070105	0.000112702	0.0528907	0.188357
CCDC170	+	2	protein_coding	ENSG00000120262.8	6	151914163	8141	-9801	6	151904362	6:151904362:AG:A	AG	A	AC=1751;AN=6052	rs35883965	0.71152	0.28848	0.997895	1.00953e-124	0.1919	0.000999001	3.73068e-113	2	1	6	151904362	AG	A	0.334038	7.40055e-80	0.226675	0.614385
CCDC170	+	2	protein_coding	ENSG00000120262.8	6	151914163	8141	-86959	6	151827204	6:151827204:T:C	T	C	AC=374;AN=6032	rs7453575	0.93833	0.0616704	0.991323	5.2327e-82	0.242025	0.000999001	4.08967e-72	1	2	6	151814453	C	T	0.323201	1.35578e-74	0.208876	0.568746
CCDC170	+	2	protein_coding	ENSG00000120262.8	6	151914163	8141	-81495	6	151832668	6:151832668:G:A	G	A	AC=703;AN=6058	rs9371528	0.883785	0.116215	1	7.04739e-63	-0.184544	0.000999001	3.87794e-55	3	3	6	151832668	G	A	-0.248519	7.2405e-44	0.408235	0.96042
CCDC170	+	2	protein_coding	ENSG00000120262.8	6	151914163	8141	-104029	6	151810134	6:151810134:T:TC	T	TC	AC=142;AN=6034	rs79463117	0.976375	0.0236246	0.975987	2.41317e-08	-0.110732	0.000999001	9.70758e-05	4	4	6	151810134	T	TC	-0.0960532	1.18052e-07	0.16294	0.435261
CCDC170	+	2	protein_coding	ENSG00000120262.8	6	151914163	8141	347950	6	152262113	6:152262113:A:G	A	G	AC=4000;AN=6044	rs9371564	0.33748	0.66252	0.998325	3.36941e-07	0.0310035	0.000999001	0.00117048	6	5	6	152262113	A	G	0.090631	5.84629e-07	0.064607	0.206271
CCDC170	+	2	protein_coding	ENSG00000120262.8	6	151914163	8141	32355	6	151946518	6:151946518:G:A	G	A	AC=479;AN=5750	rs11757393	0.916469	0.0835314	0.935329	2.85799e-06	0.0476568	0.00599401	0.00782458	5	6	6	151946518	G	A	0.0763393	2.60112e-05	0.0837483	0.238851
CCDC170	+	2	protein_coding	ENSG00000120262.8	6	151914163	8141	266433	6	152180596	6:152180596:A:G	A	G	AC=81;AN=5938	rs78796841	0.986349	0.0136513	0.862851	7.93822e-05	-0.0934219	0.14985	0.151409	7	7	6	152180596	A	G	-0.0687977	0.00015107	0.0715371	0.21819
GBP3	-	1	protein_coding	ENSG00000117226.7	1	89488434	5436	12592	1	89475842	1:89475842:A:G	A	G	AC=1600;AN=6058	rs2390677	0.73501	0.26499	0.999941	0	-2.84164	0.000999001	0	1	1	1	89487967	T	G	0.514065	5.42964e-204	0.516836	0.988711
GBP3	-	1	protein_coding	ENSG00000117226.7	1	89488434	5436	-17659	1	89506093	1:89506093:G:A	G	A	AC=1877;AN=6048	rs61798917	0.688307	0.311693	0.99861	3.43997e-10	-0.322764	0.000999001	1.58539e-06	2	2	1	89487967	T	G	-0.0798332	1.08783e-05	0.0726187	0.219911
GBP3	-	1	protein_coding	ENSG00000117226.7	1	89488434	5436	-233428	1	89721862	1:89721862:C:T	C	T	AC=4358;AN=6058	rs611596	0.279819	0.720181	1	7.23903e-09	0.137249	0.000999001	2.91691e-05	3	3	1	89721862	C	T	0.10317	1.26346e-08	0.10703	0.298349
GBP3	-	1	protein_coding	ENSG00000117226.7	1	89488434	5436	-904623	1	90393057	1:90393057:G:A	G	A	AC=139;AN=5748	rs144704526	0.975875	0.024125	0.829908	0.000152745	0.245092	0.150849	0.149841	4	4	1	89786996	AT	A	0.0674788	0.000202008	0.119458	0.315969
NUP210L	-	2	protein_coding	ENSG00000143552.5	1	154127592	5035	-512429	1	154640021	1:154640021:G:A	G	A	AC=78;AN=5944	rs7524770	0.987019	0.0129806	0.855712	2.56695e-55	-0.398205	0.000999001	3.67561e-32	5	1	1	154640021	G	A	-0.148388	2.23317e-16	0.472567	0.986767
NUP210L	-	2	protein_coding	ENSG00000143552.5	1	154127592	5035	43	1	154127549	1:154127549:C:G	C	G	AC=115;AN=5662	rs114697636	0.979497	0.0205031	0.783224	6.57812e-27	0.241417	0.000999001	7.23758e-15	1	2	1	154127549	C	G	0.206297	1.80821e-30	0.48054	0.987141
NUP210L	-	2	protein_coding	ENSG00000143552.5	1	154127592	5035	-262765	1	154390357	1:154390357:C:T	C	T	AC=64;AN=5978	rs541512926	0.989383	0.0106174	0.870196	2.36137e-26	-0.259505	0.000999001	6.49831e-15	8	3	1	154390357	C	T	-0.170103	4.22973e-21	0.468817	0.986587
NUP210L	-	2	protein_coding	ENSG00000143552.5	1	154127592	5035	-310551	1	154438143	1:154438143:C:T	C	T	AC=109;AN=5976	rs114445392	0.981536	0.0184641	0.901166	4.3666e-15	0.217829	0.000999001	1.16805e-07	6	4	1	154409434	A	G	0.0722676	6.86526e-05	0.0998238	0.272847
NUP210L	-	2	protein_coding	ENSG00000143552.5	1	154127592	5035	-528366	1	154655958	1:154655958:G:A	G	A	AC=85;AN=5956	rs190539277	0.985405	0.0145949	0.855403	2.44313e-14	0.203659	0.000999001	3.56436e-07	4	5	1	154655958	G	A	0.103347	1.19257e-08	0.29944	0.79833
NUP210L	-	2	protein_coding	ENSG00000143552.5	1	154127592	5035	15721	1	154111871	1:154111871:T:C	T	C	AC=60;AN=5952	rs114500662	0.989997	0.0100033	0.82856	1.24729e-12	0.143748	0.000999001	3.91824e-06	10	6	1	154111871	T	C	0.102573	1.53271e-08	0.287978	0.7752
NUP210L	-	2	protein_coding	ENSG00000143552.5	1	154127592	5035	586265	1	153541327	1:153541327:C:A	C	A	AC=82;AN=5990	rs75061918	0.986306	0.0136942	0.898811	1.57892e-11	-0.236771	0.000999001	2.034e-05	15	7	1	153669499	G	A	-0.0630873	0.000512529	0.0228216	0.161891
NUP210L	-	2	protein_coding	ENSG00000143552.5	1	154127592	5035	408464	1	153719128	1:153719128:T:C	T	C	AC=108;AN=5934	rs184894567	0.982061	0.0179394	0.898485	3.2065e-09	-0.075042	0.00599401	0.000486884	12	8	1	153719128	T	C	-0.0899456	7.11173e-07	0.231461	0.625251
NUP210L	-	2	protein_coding	ENSG00000143552.5	1	154127592	5035	293294	1	153834298	1:153834298:ATATATG:ATATATGTATATG	ATATATG	ATATATGTATATG	AC=1035;AN=5246	rs548496903;rs528389096	0.80316	0.19684	0.908628	6.40772e-09	0.0248667	0.00699301	0.000746343	7	9	1	153834298	ATATATG	ATATATGTATATG	0.0895485	7.96161e-07	0.179494	0.483722
NUP210L	-	2	protein_coding	ENSG00000143552.5	1	154127592	5035	583629	1	153543963	1:153543963:G:A	G	A	AC=103;AN=5854	rs148202992	0.982488	0.0175117	0.870335	2.54172e-08	0.0970077	0.00999001	0.00115741	11	10	1	154735575	T	C	-0.0628558	0.000537476	0.0314187	0.175007
NUP210L	-	2	protein_coding	ENSG00000143552.5	1	154127592	5035	578298	1	153549294	1:153549294:A:G	A	G	AC=79;AN=5800	rs141361761	0.986354	0.0136456	0.760359	6.46082e-08	0.163187	0.013986	0.00315571	16	11	1	154735575	T	C	-0.0606845	0.000833104	0.0323126	0.175544
NUP210L	-	2	protein_coding	ENSG00000143552.5	1	154127592	5035	-285650	1	154413242	1:154413242:G:A	G	A	AC=238;AN=5744	rs113325045	0.958532	0.0414684	0.893081	3.53776e-07	0.0594209	0.024975	0.00858667	9	12	1	154539156	G	T	0.0876985	1.33865e-06	0.157607	0.419008
NUP210L	-	2	protein_coding	ENSG00000143552.5	1	154127592	5035	185507	1	153942085	1:153942085:T:G	T	G	AC=76;AN=5474	rs78314980	0.985923	0.014077	0.627781	1.41086e-05	0.138292	0.0699301	0.0729695	14	13	1	153942085	T	G	0.133582	1.56003e-13	0.235405	0.634154
NUP210L	-	2	protein_coding	ENSG00000143552.5	1	154127592	5035	116059	1	154011533	1:154011533:G:A	G	A	AC=106;AN=5692	rs114080992	0.98131	0.01869	0.762168	6.27514e-05	0.0453644	0.162837	0.198954	13	14	1	154735575	T	C	-0.0626204	0.000564002	0.0391983	0.17904
HEXB	+	2	protein_coding	ENSG00000049860.9	5	74016882	6553	-36668	5	73980214	5:73980214:C:T	C	T	AC=3541;AN=6040	rs820872	0.412383	0.587617	0.998274	1.18176e-102	0.710335	0.000999001	4.88545e-85	1	1	5	73981958	G	GTCAGTGGT	-0.284699	1.39643e-57	0.37913	0.925219
HEXB	+	2	protein_coding	ENSG00000049860.9	5	74016882	6553	-87041	5	73929841	5:73929841:T:C	T	C	AC=704;AN=5944	rs6453068	0.881899	0.118101	0.973455	6.63098e-91	0.739952	0.000999001	1.2527e-75	2	2	5	73945738	T	A	0.358446	1.63347e-92	0.211518	0.576184
HEXB	+	2	protein_coding	ENSG00000049860.9	5	74016882	6553	-32272	5	73984610	5:73984610:C:T	C	T	AC=1095;AN=6038	rs7710892	0.818564	0.181436	0.99731	7.70935e-15	0.321819	0.000999001	1.77469e-10	4	3	5	73981958	G	GTCAGTGGT	-0.0961622	1.14212e-07	0.196427	0.532363
HEXB	+	2	protein_coding	ENSG00000049860.9	5	74016882	6553	-314961	5	73701921	5:73701921:G:T	G	T	AC=831;AN=5976	rs13436109	0.860575	0.139425	0.984645	1.98482e-10	-0.209229	0.000999001	2.04427e-06	5	4	5	73726387	T	A	-0.11328	4.05053e-10	0.0855861	0.242281
HEXB	+	2	protein_coding	ENSG00000049860.9	5	74016882	6553	58547	5	74075429	5:74075429:C:G	C	G	AC=3157;AN=5220	rs1164692	0.395288	0.604712	0.930049	2.93931e-08	0.168876	0.001998	0.000143312	3	5	5	73855650	A	G	-0.0696995	0.000123489	0.0767813	0.226581
HEXB	+	2	protein_coding	ENSG00000049860.9	5	74016882	6553	751940	5	74768822	5:74768822:T:C	T	C	AC=106;AN=5862	rs62366600	0.982006	0.017994	0.838936	5.06256e-07	-0.396456	0.003996	0.00161866	7	6	5	74768822	T	C	-0.0881494	1.18051e-06	0.18216	0.491305
HEXB	+	2	protein_coding	ENSG00000049860.9	5	74016882	6553	-185891	5	73830991	5:73830991:GA:G	GA	G	AC=4487;AN=5994	rs5868745	0.251141	0.748859	0.993244	6.62723e-06	0.119165	0.011988	0.01356	8	7	5	73830991	GA	G	0.0876585	1.35362e-06	0.0835119	0.238416
HEXB	+	2	protein_coding	ENSG00000049860.9	5	74016882	6553	13456	5	74030338	5:74030338:G:A	G	A	AC=1286;AN=5262	rs13164140	0.755465	0.244535	0.927358	5.17366e-05	0.133673	0.0709291	0.07682	6	8	5	73855650	A	G	-0.0653851	0.000317089	0.0606296	0.199382
HEXB	+	2	protein_coding	ENSG00000049860.9	5	74016882	6553	-20286	5	73996596	5:73996596:G:A	G	A	AC=68;AN=6050	rs183908490	0.988541	0.011459	0.977227	5.46068e-05	0.452885	0.0759241	0.0795688	9	9	5	73996596	G	A	0.0790078	1.34097e-05	0.142589	0.37708
HEXB	+	2	protein_coding	ENSG00000049860.9	5	74016882	6553	-765983	5	73250899	5:73250899:C:T	C	T	AC=74;AN=5750	rs72774419	0.987106	0.0128945	0.728704	0.000108443	-0.336068	0.128871	0.141191	10	10	5	73250899	C	T	-0.0679901	0.000180599	0.0586516	0.19633
HEXB	+	2	protein_coding	ENSG00000049860.9	5	74016882	6553	-474873	5	73542009	5:73542009:G:A	G	A	AC=159;AN=5640	rs292212	0.972136	0.0278643	0.818797	0.000144098	-0.232587	0.16983	0.172782	11	11	5	73542009	G	A	-0.0682249	0.000171495	0.094578	0.259596
ACAP2	-	1	protein_coding	ENSG00000114331.8	3	195163773	9305	-8022	3	195171795	3:195171795:A:G	A	G	AC=689;AN=4614	rs68062772	0.851483	0.148517	0.810073	6.8996e-26	-0.326374	0.000999001	6.1448e-20	1	1	3	195171795	A	G	-0.183532	2.35242e-24	0.516274	0.988688
ACAP2	-	1	protein_coding	ENSG00000114331.8	3	195163773	9305	-75220	3	195238993	3:195238993:A:G	A	G	AC=1517;AN=5692	rs823500	0.733688	0.266312	0.960465	1.44621e-06	0.117439	0.00599401	0.00574086	2	2	3	195238993	A	G	0.0860413	2.11366e-06	0.0309258	0.174683
FLCN	-	2	protein_coding	ENSG00000154803.8	17	17136126	5571	4257	17	17131869	17:17131869:T:C	T	C	AC=3577;AN=6058	rs1708618	0.409252	0.590748	1	2.27939e-266	0.695171	0.000999001	5.53422e-230	1	1	17	17131869	T	C	0.429719	2.18792e-136	0.515081	0.988639
FLCN	-	2	protein_coding	ENSG00000154803.8	17	17136126	5571	-5652	17	17141778	17:17141778:G:A	G	A	AC=1037;AN=6040	rs76246042	0.82859	0.17141	0.997089	1.11418e-22	-0.33221	0.000999001	2.12576e-17	2	2	17	17119982	G	A	-0.152641	2.99184e-17	0.462954	0.986301
FLCN	-	2	protein_coding	ENSG00000154803.8	17	17136126	5571	175342	17	16960784	17:16960784:A:G	A	G	AC=312;AN=6022	rs11654562	0.947129	0.0528706	0.985791	1.22394e-14	0.252356	0.000999001	1.85489e-10	5	3	17	16960784	A	G	0.12893	1.05864e-12	0.153783	0.407614
FLCN	-	2	protein_coding	ENSG00000154803.8	17	17136126	5571	184617	17	16951509	17:16951509:C:G	C	G	AC=219;AN=5824	rs7225990	0.962596	0.0374036	0.895434	9.06412e-10	-0.21914	0.000999001	3.88723e-06	3	4	17	16951509	C	G	-0.104648	7.78996e-09	0.388254	0.936599
FLCN	-	2	protein_coding	ENSG00000154803.8	17	17136126	5571	-65351	17	17201477	17:17201477:T:A	T	A	AC=4980;AN=5976	rs7207856	0.166176	0.833824	0.986691	2.124e-09	0.126854	0.000999001	9.35048e-06	6	5	17	16936385	GA	G	-0.0939487	2.2198e-07	0.213221	0.58088
FLCN	-	2	protein_coding	ENSG00000154803.8	17	17136126	5571	-52489	17	17188615	17:17188615:G:A	G	A	AC=748;AN=6058	rs7213351	0.876692	0.123308	0.995768	1.08048e-08	-0.20367	0.000999001	4.21338e-05	4	6	17	17119982	G	A	0.08595	2.167e-06	0.165115	0.441876
FLCN	-	2	protein_coding	ENSG00000154803.8	17	17136126	5571	18506	17	17117620	17:17117620:A:C	A	C	AC=95;AN=5720	rs35722543	0.983584	0.0164159	0.73562	0.000150556	0.188631	0.163836	0.156142	7	7	17	17117620	A	C	0.0781688	1.65526e-05	0.172415	0.463428
RP11-47I22.3	+	2	protein_coding	ENSG00000232774.3	14	62114138	6304	8659	14	62122797	14:62122797:T:AA	T	AA	AC=5095;AN=6032	rs532929904	0.155117	0.844883	0.99546	2.46741e-17	-0.0280712	0.000999001	2.43551e-13	1	1	14	62122797	T	AA	-0.147045	4.1627e-16	0.138639	0.366682
RP11-47I22.3	+	2	protein_coding	ENSG00000232774.3	14	62114138	6304	-92259	14	62021879	14:62021879:A:G	A	G	AC=5048;AN=6058	rs810087	0.166344	0.833656	1	3.27308e-10	-0.0201388	0.000999001	1.16647e-06	2	2	14	62021879	A	G	-0.113401	3.87891e-10	0.216223	0.588935
ARRDC1	+	2	protein_coding	ENSG00000197070.9	9	140508617	4420	163640	9	140672257	9:140672257:C:T	C	T	AC=96;AN=5498	rs11137222	0.982759	0.0172414	0.646255	1.47898e-23	1.29207	0.000999001	1.55219e-18	2	1	9	140672257	C	T	0.161084	4.65811e-19	0.513963	0.988594
ARRDC1	+	2	protein_coding	ENSG00000197070.9	9	140508617	4420	24761	9	140533378	9:140533378:C:G	C	G	AC=1024;AN=6012	rs11137163	0.829379	0.170621	0.993216	1.66906e-20	1.18435	0.000999001	1.01821e-15	1	2	9	140668883	T	C	-0.103898	9.96655e-09	0.2615	0.702874
ARRDC1	+	2	protein_coding	ENSG00000197070.9	9	140508617	4420	103055	9	140611672	9:140611672:A:G	A	G	AC=244;AN=5728	rs72766927	0.957566	0.0424335	0.86534	2.15768e-10	1.61429	0.000999001	1.08733e-06	3	3	9	141108111	T	C	0.065804	0.000290031	0.0174094	0.133943
ARRDC1	+	2	protein_coding	ENSG00000197070.9	9	140508617	4420	39298	9	140547915	9:140547915:A:G	A	G	AC=255;AN=5820	rs79460315	0.956405	0.0435949	0.899809	1.16835e-07	-1.40283	0.000999001	0.000325461	5	4	9	140112631	G	A	-0.066774	0.000235454	0.0644279	0.205949
ARRDC1	+	2	protein_coding	ENSG00000197070.9	9	140508617	4420	-134509	9	140374108	9:140374108:A:G	A	G	AC=74;AN=5926	rs150124333	0.98731	0.0126895	0.834053	4.64734e-07	0.7895	0.000999001	0.00123064	4	5	9	140374108	A	G	0.083779	3.89133e-06	0.145173	0.383849
ARRDC1	+	2	protein_coding	ENSG00000197070.9	9	140508617	4420	270790	9	140779407	9:140779407:C:CT	C	CT	AC=951;AN=1290	rs544229315	0.26284	0.73716	0.505588	1.83112e-05	-0.207634	0.027972	0.0301286	6	6	9	140779407	C	CT	-0.0744258	4.12933e-05	0.0864898	0.243998
ARRDC1	+	2	protein_coding	ENSG00000197070.9	9	140508617	4420	-697938	9	139810679	9:139810679:CAGCACCGCAT:C	CAGCACCGCAT	C	AC=97;AN=5958	rs141370372	0.983617	0.0163827	0.886893	1.87305e-05	-0.547904	0.028971	0.0305375	8	7	9	139810679	CAGCACCGCAT	C	-0.0748371	3.74228e-05	0.100888	0.276398
ARRDC1	+	2	protein_coding	ENSG00000197070.9	9	140508617	4420	-60210	9	140448407	9:140448407:C:T	C	T	AC=1358;AN=6012	rs4962247	0.77379	0.22621	0.993108	0.000105808	0.482625	0.136863	0.134662	9	8	9	139567669	G	A	0.0636763	0.00045383	0.0468023	0.182822
ARRDC1	+	2	protein_coding	ENSG00000197070.9	9	140508617	4420	-614325	9	139894292	9:139894292:G:A	G	A	AC=77;AN=5994	rs143453317	0.987292	0.0127077	0.899679	0.00012654	-0.56382	0.16983	0.161861	7	9	9	139894292	G	A	-0.0670717	0.000220737	0.0480724	0.183624
ARRDC1	+	2	protein_coding	ENSG00000197070.9	9	140508617	4420	-9350	9	140499267	9:140499267:G:T	G	T	AC=84;AN=4816	rs189351399	0.982374	0.0176256	0.554561	0.000154182	0.380949	0.198801	0.187438	10	10	9	140499267	G	T	0.0656471	0.000299901	0.0701242	0.215908
UBE2J2	-	2	protein_coding	ENSG00000160087.16	1	1208851	5299	4913	1	1203938	1:1203938:T:C	T	C	AC=279;AN=6058	rs4018608	0.953901	0.0460993	1	2.58163e-22	0.295376	0.000999001	1.72498e-16	1	1	1	1203938	T	C	0.173869	5.49071e-22	0.458486	0.986079
UBE2J2	-	2	protein_coding	ENSG00000160087.16	1	1208851	5299	37168	1	1171683	1:1171683:A:G	A	G	AC=642;AN=5922	rs7536568	0.891197	0.108803	0.973908	4.12466e-06	-0.0947424	0.00799201	0.00802519	2	2	1	1171683	A	G	-0.0812483	7.56396e-06	0.0767392	0.226512
UBE2J2	-	2	protein_coding	ENSG00000160087.16	1	1208851	5299	502073	1	706778	1:706778:G:A	G	A	AC=1005;AN=1290	rs113462541	0.221799	0.778201	0.525923	1.93073e-05	0.0795777	0.028971	0.0334345	3	3	1	706778	G	A	0.0780565	1.70233e-05	0.146872	0.388345
MS4A2	+	2	protein_coding	ENSG00000149534.4	11	59856137	5534	-109	11	59856028	11:59856028:T:C	T	C	AC=2343;AN=6058	rs1441586	0.61138	0.38862	1	1.06221e-75	0.238872	0.000999001	2.2791e-62	1	1	11	59856028	T	C	0.289057	2.22697e-59	0.419249	0.971716
MS4A2	+	2	protein_coding	ENSG00000149534.4	11	59856137	5534	-20552	11	59835585	11:59835585:CTT:C	CTT	C	AC=80;AN=6056	rs200619312	0.986617	0.0133828	0.996535	6.98542e-09	-0.28165	0.000999001	2.849e-05	2	2	11	59835585	CTT	C	-0.10278	1.43383e-08	0.192865	0.521928
MS4A2	+	2	protein_coding	ENSG00000149534.4	11	59856137	5534	-35810	11	59820327	11:59820327:G:A	G	A	AC=2077;AN=5884	rs4939307	0.646912	0.353088	0.982032	9.93939e-05	0.0505861	0.118881	0.115188	3	3	11	59825112	T	C	0.0654593	0.00031213	0.044027	0.181457
CES2	+	2	protein_coding	ENSG00000172831.7	16	66976475	4226	50907	16	67027382	16:67027382:A:G	A	G	AC=310;AN=5984	rs113433972	0.94827	0.0517298	0.968359	1.48819e-08	-0.128085	0.000999001	2.8311e-05	1	1	16	67027382	A	G	-0.104398	8.45771e-09	0.226395	0.613741
SMCO4	-	2	protein_coding	ENSG00000166002.2	11	93276521	6313	-6589	11	93283110	11:93283110:TTAAG:T	TTAAG	T	AC=576;AN=5918	rs61183230	0.9033	0.0966997	0.966579	4.0837e-39	1.28746	0.000999001	3.58611e-28	2	1	11	93283110	TTAAG	T	0.165998	3.71406e-20	0.45385	0.985844
SMCO4	-	2	protein_coding	ENSG00000166002.2	11	93276521	6313	-85813	11	93362334	11:93362334:G:C	G	C	AC=3266;AN=5984	rs2186687	0.455302	0.544698	0.993795	5.09389e-13	-0.305806	0.000999001	4.09603e-08	3	2	11	93362334	G	C	-0.12201	1.61264e-11	0.138775	0.367044
SMCO4	-	2	protein_coding	ENSG00000166002.2	11	93276521	6313	-219662	11	93496183	11:93496183:G:A	G	A	AC=567;AN=6032	rs7814	0.906118	0.0938815	0.992455	1.35712e-07	-0.495192	0.002997	0.000818172	4	3	11	93378489	G	A	-0.0748256	3.75255e-05	0.0678541	0.212081
SMCO4	-	2	protein_coding	ENSG00000166002.2	11	93276521	6313	47979	11	93228542	11:93228542:T:C	T	C	AC=1058;AN=6016	rs11603560	0.824943	0.175057	0.993269	1.52117e-07	1.4765	0.001998	0.000813038	1	4	11	92533057	A	G	0.0889482	9.43437e-07	0.137563	0.363797
SMCO4	-	2	protein_coding	ENSG00000166002.2	11	93276521	6313	51034	11	93225487	11:93225487:A:G	A	G	AC=1021;AN=6012	rs11604399	0.830409	0.169591	0.994632	0.000164748	1.07759	0.172827	0.180998	5	5	11	93973592	C	T	0.0644483	0.000386367	0.0433126	0.181144
SMCO4	-	2	protein_coding	ENSG00000166002.2	11	93276521	6313	-132222	11	93408743	11:93408743:G:A	G	A	AC=66;AN=6058	rs62622500	0.989201	0.0107995	1	0.000262695	-0.729721	0.251748	0.267246	6	6	11	93408743	G	A	-0.0655174	0.000308296	0.0626173	0.202733
MYH7B	+	1	protein_coding	ENSG00000078814.11	20	33589048	4276	67733	20	33656781	20:33656781:C:A	C	A	AC=1102;AN=1972	rs6120820	0.440476	0.559524	0.615349	1.76323e-15	0.0181919	0.000999001	6.11279e-10	2	1	20	33656781	C	A	0.106959	3.60992e-09	0.396776	0.946971
MYH7B	+	1	protein_coding	ENSG00000078814.11	20	33589048	4276	153819	20	33742867	20:33742867:TAA:T	TAA	T	AC=2150;AN=4788	rs201468565	0.551633	0.448367	0.884761	5.37054e-10	0.0109145	0.000999001	6.21715e-06	1	2	20	33742867	TAA	T	0.0925769	3.32631e-07	0.185819	0.501709
MYH7B	+	1	protein_coding	ENSG00000078814.11	20	33589048	4276	296844	20	33885892	20:33885892:A:T	A	T	AC=635;AN=4120	rs8114520	0.846518	0.153482	0.753992	4.23356e-07	0.0101493	0.003996	0.00105349	3	3	20	33885892	A	T	0.0870239	1.61377e-06	0.306257	0.810422
MYH7B	+	1	protein_coding	ENSG00000078814.11	20	33589048	4276	184218	20	33773266	20:33773266:T:C	T	C	AC=1525;AN=5934	rs6088760	0.742349	0.257651	0.987645	1.71705e-05	0.00793278	0.020979	0.0181222	4	4	20	33846233	T	G	0.068477	0.000162208	0.154022	0.408314
ALDH6A1	-	2	protein_coding	ENSG00000119711.8	14	74551150	5998	71150	14	74480000	14:74480000:C:A	C	A	AC=76;AN=5878	rs183411509	0.987047	0.0129525	0.802489	1.25808e-20	-0.244249	0.000999001	1.74616e-14	2	1	14	74480000	C	A	-0.163647	1.25774e-19	0.438644	0.984204
ALDH6A1	-	2	protein_coding	ENSG00000119711.8	14	74551150	5998	18619	14	74532531	14:74532531:G:A	G	A	AC=830;AN=5982	rs3742805	0.861202	0.138798	0.987372	1.49617e-16	0.0781444	0.000999001	2.46122e-11	1	2	14	74532531	G	A	0.134409	1.10211e-13	0.172064	0.462412
ALDH6A1	-	2	protein_coding	ENSG00000119711.8	14	74551150	5998	28412	14	74522738	14:74522738:T:A	T	A	AC=453;AN=4308	rs34029605	0.894248	0.105752	0.755306	0.000180864	0.0364262	0.1998	0.188234	3	3	14	74522738	T	A	0.0634739	0.000473256	0.061159	0.200249
TOM1	+	2	protein_coding	ENSG00000100284.16	22	35740179	8146	-15520	22	35724659	22:35724659:C:A	C	A	AC=3433;AN=5560	rs138785	0.382064	0.617936	0.958594	5.15837e-37	-0.729591	0.000999001	7.46108e-29	1	1	22	35722126	T	C	0.148924	1.73923e-16	0.509783	0.988422
TOM1	+	2	protein_coding	ENSG00000100284.16	22	35740179	8146	-44377	22	35695802	22:35695802:G:A	G	A	AC=3810;AN=6042	rs4461	0.36894	0.63106	0.998138	1.51966e-23	-0.346415	0.000999001	1.60264e-17	2	2	22	35710449	CG	C	0.107232	3.29263e-09	0.14776	0.39072
TOM1	+	2	protein_coding	ENSG00000100284.16	22	35740179	8146	-16461	22	35723718	22:35723718:C:T	C	T	AC=360;AN=5914	rs739015	0.939544	0.0604559	0.952724	3.66562e-17	0.357956	0.000999001	2.62991e-12	3	3	22	35728600	T	C	0.141923	4.24532e-15	0.263359	0.708428
TOM1	+	2	protein_coding	ENSG00000100284.16	22	35740179	8146	165958	22	35906137	22:35906137:G:C	G	C	AC=75;AN=5680	rs58850152	0.986951	0.0130495	0.707543	2.65102e-06	0.338119	0.004995	0.00815698	4	4	22	35906137	G	C	0.0833188	4.39745e-06	0.196115	0.531445
TOM1	+	2	protein_coding	ENSG00000100284.16	22	35740179	8146	-247210	22	35492969	22:35492969:G:T	G	T	AC=1828;AN=5776	rs73168080	0.684584	0.315416	0.975579	1.81898e-05	-0.088498	0.036963	0.0414216	5	5	22	35492969	G	T	-0.0767301	2.36369e-05	0.0510347	0.186244
TOM1	+	2	protein_coding	ENSG00000100284.16	22	35740179	8146	-10094	22	35730085	22:35730085:A:C	A	C	AC=3572;AN=5670	rs138789	0.369101	0.630899	0.968669	1.8246e-05	-0.216949	0.033966	0.0405256	6	6	22	35804752	A	G	-0.0600334	0.000947609	0.0268205	0.170881
PLEKHO1	+	2	protein_coding	ENSG00000023902.9	1	150131600	3084	17416	1	150149016	1:150149016:G:A	G	A	AC=235;AN=4804	rs6700343	0.950549	0.0494505	0.677307	6.04902e-25	0.771122	0.000999001	2.83676e-18	1	1	1	150149016	G	A	0.182534	4.19087e-24	0.260731	0.700583
PLEKHO1	+	2	protein_coding	ENSG00000023902.9	1	150131600	3084	126007	1	150257607	1:150257607:G:T	G	T	AC=132;AN=6028	rs182246783	0.97812	0.0218801	0.978605	2.04159e-10	-0.725451	0.000999001	1.03682e-06	2	2	1	150257607	G	T	-0.108748	1.96804e-09	0.325229	0.841221
PLEKHO1	+	2	protein_coding	ENSG00000023902.9	1	150131600	3084	815693	1	150947293	1:150947293:T:A	T	A	AC=110;AN=5826	rs587605411	0.981407	0.018593	0.83902	5.96732e-10	-0.656461	0.000999001	3.05893e-06	3	3	1	150947293	T	A	-0.108742	1.9722e-09	0.42111	0.973384
PLEKHO1	+	2	protein_coding	ENSG00000023902.9	1	150131600	3084	399780	1	150531380	1:150531380:T:C	T	C	AC=3342;AN=5056	rs11204664	0.337707	0.662293	0.923493	0.000254618	0.137183	0.113886	0.108029	4	4	1	150531380	T	C	0.0655168	0.000308334	0.103447	0.285678
NKPD1	-	2	protein_coding	ENSG00000179846.7	19	45657028	7255	-15205	19	45672233	19:45672233:A:G	A	G	AC=893;AN=5558	rs73564247	0.839593	0.160407	0.933474	1.62869e-10	-0.0103377	0.000999001	3.3279e-06	1	1	19	45672233	A	G	-0.114084	3.03956e-10	0.293476	0.786817
NKPD1	-	2	protein_coding	ENSG00000179846.7	19	45657028	7255	549914	19	45107114	19:45107114:G:A	G	A	AC=63;AN=5790	rs144893550	0.989039	0.0109612	0.731175	8.91164e-05	0.0199877	0.184815	0.18059	2	2	19	45107114	G	A	0.0705443	0.000102018	0.12896	0.338224
NKPD1	-	2	protein_coding	ENSG00000179846.7	19	45657028	7255	-11682	19	45668710	19:45668710:C:T	C	T	AC=135;AN=6008	rs77639897	0.977568	0.0224317	0.958973	0.000103419	0.0148615	0.20979	0.202509	3	3	19	45668710	C	T	0.0706031	0.000100663	0.0719894	0.218911
UBE3D	-	2	protein_coding	ENSG00000118420.12	6	83775478	5690	59689	6	83715789	6:83715789:C:A	C	A	AC=4377;AN=6042	rs4434446	0.274079	0.725921	0.997025	2.01663e-10	-0.145235	0.000999001	1.21532e-06	1	1	6	83715789	C	A	-0.117788	7.89372e-11	0.130464	0.342897
ARL10	+	2	protein_coding	ENSG00000175414.6	5	175795950	5586	-6995	5	175788955	5:175788955:C:T	C	T	AC=280;AN=5988	rs73803606	0.953655	0.0463446	0.961487	3.70564e-83	-0.170767	0.000999001	1.99092e-69	1	1	5	175788955	C	T	-0.338513	4.29803e-82	0.516691	0.988705
ARL10	+	2	protein_coding	ENSG00000175414.6	5	175795950	5586	-52434	5	175743516	5:175743516:CA:C	CA	C	AC=2143;AN=3600	rs60873841	0.403533	0.596467	0.795509	1.93008e-10	-0.026233	0.000999001	1.76354e-06	2	2	5	175743516	CA	C	-0.113013	4.45346e-10	0.216271	0.589061
ARL10	+	2	protein_coding	ENSG00000175414.6	5	175795950	5586	779562	5	176575512	5:176575512:G:A	G	A	AC=85;AN=5766	rs184705765	0.985259	0.0147408	0.762044	1.02026e-05	0.0568156	0.022977	0.0217308	3	3	5	176575512	G	A	0.0793461	1.23108e-05	0.0886503	0.248173
SLC22A15	+	2	protein_coding	ENSG00000163393.8	1	116575298	6086	-58545	1	116516753	1:116516753:C:T	C	T	AC=1503;AN=6022	rs2131438	0.75	0.25	0.995625	1.13363e-286	0.615052	0.000999001	4.03606e-236	1	1	1	116525309	T	C	0.456489	8.02897e-156	0.182215	0.491461
SLC22A15	+	2	protein_coding	ENSG00000163393.8	1	116575298	6086	-35687	1	116539611	1:116539611:C:A	C	A	AC=5598;AN=6044	rs1689087	0.0736672	0.926333	0.996772	9.20684e-48	-0.31698	0.000999001	1.31406e-37	2	2	1	116539611	C	A	-0.225513	3.14453e-36	0.125646	0.328511
SLC22A15	+	2	protein_coding	ENSG00000163393.8	1	116575298	6086	-74124	1	116501174	1:116501174:T:C	T	C	AC=2347;AN=5252	rs10923890	0.552641	0.447359	0.939582	1.00334e-11	0.0941633	0.000999001	2.20228e-07	3	3	1	116501174	T	C	0.0926752	3.23184e-07	0.162468	0.43382
SLC22A15	+	2	protein_coding	ENSG00000163393.8	1	116575298	6086	-574236	1	116001062	1:116001062:T:A	T	A	AC=5248;AN=6058	rs501393	0.134752	0.865248	0.999131	1.28782e-05	0.0640763	0.035964	0.0273992	4	4	1	116001062	T	A	0.0790349	1.33181e-05	0.130259	0.342257
SLC22A15	+	2	protein_coding	ENSG00000163393.8	1	116575298	6086	-665975	1	115909323	1:115909323:A:G	A	G	AC=1087;AN=5772	rs75188212	0.811231	0.188769	0.962099	2.81748e-05	-0.0532062	0.0519481	0.0551865	5	5	1	115909323	A	G	-0.0768007	2.3231e-05	0.0512617	0.186487
TMEM259	-	2	protein_coding	ENSG00000182087.8	19	1013638	8040	-24651	19	1038289	19:1038289:A:C	A	C	AC=458;AN=5860	rs3087680	0.921719	0.0782811	0.949599	3.35816e-52	-1.99811	0.000999001	2.22765e-43	2	1	19	1038289	A	C	-0.210477	1.12588e-31	0.516836	0.988711
TMEM259	-	2	protein_coding	ENSG00000182087.8	19	1013638	8040	2423	19	1011215	19:1011215:G:A	G	A	AC=1308;AN=5824	rs2240160	0.77448	0.22552	0.973303	5.20636e-31	1.0422	0.000999001	2.1475e-24	5	2	19	1011215	G	A	0.246509	3.63005e-43	0.516337	0.98869
TMEM259	-	2	protein_coding	ENSG00000182087.8	19	1013638	8040	4	19	1013634	19:1013634:C:T	C	T	AC=1202;AN=6058	rs12710103	0.801741	0.198259	1	1.59005e-24	0.948036	0.000999001	5.51899e-19	4	3	19	1012120	G	A	0.0978375	6.83921e-08	0.24508	0.656979
TMEM259	-	2	protein_coding	ENSG00000182087.8	19	1013638	8040	-1873	19	1015511	19:1015511:G:A	G	A	AC=364;AN=5918	rs3815171	0.937995	0.0620053	0.962192	4.75174e-13	-0.85977	0.000999001	1.34064e-08	3	4	19	1009185	GAGC	G	-0.125533	4.10644e-12	0.30844	0.814113
TMEM259	-	2	protein_coding	ENSG00000182087.8	19	1013638	8040	24515	19	989123	19:989123:A:C	A	C	AC=3419;AN=5574	rs3815167	0.387741	0.612259	0.961407	3.60886e-09	-0.35641	0.000999001	3.44117e-05	6	5	19	987365	A	G	-0.110785	9.74597e-10	0.090704	0.252046
TMEM259	-	2	protein_coding	ENSG00000182087.8	19	1013638	8040	-17925	19	1031563	19:1031563:CAAAAAAAA:C	CAAAAAAAA	C	AC=2922;AN=5108	rs536524090	0.428899	0.571101	0.923643	3.9987e-07	0.336887	0.003996	0.00241774	7	6	19	1031478	T	C	0.0693276	0.000134234	0.0340429	0.176451
TMEM259	-	2	protein_coding	ENSG00000182087.8	19	1013638	8040	-7453	19	1021091	19:1021091:T:C	T	C	AC=346;AN=6000	rs373777090	0.942201	0.0577988	0.969633	2.43829e-06	0.721591	0.016983	0.0116422	1	7	19	1033559	G	A	0.066635	0.000242631	0.0366823	0.1777
ITGB2	-	1	protein_coding	ENSG00000160255.12	21	46340842	7786	12743	21	46328099	21:46328099:T:C	T	C	AC=4432;AN=5280	rs760462	0.160377	0.839623	0.894867	2.2546e-67	18.7618	0.000999001	1.18359e-57	1	1	21	46322487	G	A	0.104803	7.40255e-09	0.156099	0.414472
ITGB2	-	1	protein_coding	ENSG00000160255.12	21	46340842	7786	12354	21	46328488	21:46328488:C:G	C	G	AC=1669;AN=4758	rs2011655	0.649959	0.350041	0.891899	3.64183e-46	7.69778	0.000999001	5.23303e-39	2	2	21	46328917	C	A	0.214976	5.30255e-33	0.511273	0.988484
ITGB2	-	1	protein_coding	ENSG00000160255.12	21	46340842	7786	1731	21	46339111	21:46339111:T:C	T	C	AC=2303;AN=5268	rs2006271	0.562639	0.437361	0.939365	8.15767e-24	-3.62529	0.000999001	8.63875e-19	4	3	21	46338403	G	A	-0.180452	1.38335e-23	0.318327	0.830184
ITGB2	-	1	protein_coding	ENSG00000160255.12	21	46340842	7786	5262	21	46335580	21:46335580:T:C	T	C	AC=4967;AN=6058	rs2838737	0.180045	0.819955	1	3.18007e-20	9.52889	0.000999001	1.95372e-15	5	4	21	46328239	T	A	-0.133639	1.52314e-13	0.327435	0.844794
ITGB2	-	1	protein_coding	ENSG00000160255.12	21	46340842	7786	5081	21	46335761	21:46335761:G:A	G	A	AC=880;AN=5560	rs11702367	0.84217	0.15783	0.924502	9.89116e-10	4.68399	0.000999001	6.18704e-06	8	5	21	46335761	G	A	0.136665	4.22442e-14	0.25219	0.675798
ITGB2	-	1	protein_coding	ENSG00000160255.12	21	46340842	7786	71628	21	46269214	21:46269214:C:T	C	T	AC=165;AN=5898	rs9977731	0.97202	0.0279801	0.900992	6.03548e-09	5.73103	0.000999001	2.84275e-05	7	6	21	46269214	C	T	0.109107	1.74028e-09	0.378057	0.923801
ITGB2	-	1	protein_coding	ENSG00000160255.12	21	46340842	7786	-79182	21	46420024	21:46420024:C:T	C	T	AC=1749;AN=5410	rs9982678	0.675261	0.324739	0.94189	1.26021e-07	-1.94174	0.000999001	0.00042617	10	7	21	46420024	C	T	-0.0969669	8.93717e-08	0.193232	0.522997
ITGB2	-	1	protein_coding	ENSG00000160255.12	21	46340842	7786	61337	21	46279505	21:46279505:T:C	T	C	AC=3051;AN=5246	rs235324	0.417225	0.582775	0.934405	4.4803e-07	-1.89425	0.000999001	0.00118457	6	8	21	46279505	T	C	-0.0748416	3.73819e-05	0.0933193	0.257041
ITGB2	-	1	protein_coding	ENSG00000160255.12	21	46340842	7786	-238819	21	46579661	21:46579661:C:T	C	T	AC=324;AN=5870	rs56047934	0.944407	0.0555925	0.940444	5.1984e-06	-3.2633	0.018981	0.0126566	11	9	21	46579661	C	T	-0.0881428	1.1827e-06	0.114491	0.311999
ITGB2	-	1	protein_coding	ENSG00000160255.12	21	46340842	7786	43803	21	46297039	21:46297039:CT:C	CT	C	AC=1652;AN=4986	rs200214711	0.668686	0.331314	0.906758	2.0803e-05	-1.79265	0.041958	0.0412903	9	10	21	46297039	CT	C	-0.0882325	1.1534e-06	0.147927	0.39117
ITGB2	-	1	protein_coding	ENSG00000160255.12	21	46340842	7786	-222978	21	46563820	21:46563820:C:T	C	T	AC=211;AN=4458	rs13047590	0.952975	0.0470254	0.650418	0.000186471	-2.55069	0.266733	0.26844	12	11	21	46563820	C	T	-0.068027	0.00017914	0.0583436	0.195868
NAP1L3	-	2	protein_coding	ENSG00000186310.9	23	92928567	4602	3255	23	92925312	23:92925312:C:G	C	G	AC=97;AN=5990	23:92925312:C:G	0.983703	0.0162973	0.465778	3.78368e-05	-0.0948384	0.048951	0.0448688	1	1	23	92925312	C	G	-0.0734775	5.17151e-05	0.137705	0.36418
NAP1L3	-	2	protein_coding	ENSG00000186310.9	23	92928567	4602	59207	23	92869360	23:92869360:T:C	T	C	AC=2937;AN=6008	23:92869360:T:C	0.513004	0.486996	0.988618	0.000264112	-0.0232143	0.210789	0.207852	2	2	23	92869360	T	C	-0.0667611	0.000236112	0.0351913	0.176998
TRIM68	-	1	protein_coding	ENSG00000167333.8	11	4629368	10788	-1399	11	4630767	11:4630767:C:T	C	T	AC=5774;AN=6042	rs986537	0.0447785	0.955221	0.993646	9.45398e-54	0.481931	0.000999001	8.09917e-45	1	1	11	4630767	C	T	0.268069	5.16972e-51	0.182078	0.491072
APBB1IP	+	2	protein_coding	ENSG00000077420.11	10	26850872	9702	-116387	10	26734485	10:26734485:C:T	C	T	AC=2193;AN=6058	rs10764613	0.639426	0.360574	1	4.47293e-138	2.61971	0.000999001	5.92549e-112	1	1	10	26758867	C	A	-0.341494	1.32633e-83	0.184925	0.499165
APBB1IP	+	2	protein_coding	ENSG00000077420.11	10	26850872	9702	-126346	10	26724526	10:26724526:G:GTTGT	G	GTTGT	AC=3918;AN=5956	rs34202976	0.341371	0.658629	0.992345	5.09442e-16	0.818466	0.000999001	8.25058e-11	2	2	10	26712073	A	G	-0.119107	4.83518e-11	0.160714	0.428461
APBB1IP	+	2	protein_coding	ENSG00000077420.11	10	26850872	9702	-194359	10	26656513	10:26656513:G:A	G	A	AC=1223;AN=5984	rs72803205	0.794809	0.205191	0.99059	9.45046e-09	0.583331	0.001998	7.12252e-05	4	3	10	27386953	G	A	-0.0670186	0.000223298	0.0305045	0.174388
APBB1IP	+	2	protein_coding	ENSG00000077420.11	10	26850872	9702	-28018	10	26822854	10:26822854:A:G	A	G	AC=1889;AN=6050	rs10829019	0.687278	0.312722	0.998573	1.16851e-05	-0.444034	0.023976	0.0287056	5	4	10	26822854	A	G	-0.12598	3.44246e-12	0.187998	0.507921
APBB1IP	+	2	protein_coding	ENSG00000077420.11	10	26850872	9702	-206847	10	26644025	10:26644025:C:T	C	T	AC=1828;AN=6012	rs2992337	0.694544	0.305456	0.993703	9.94697e-05	-0.40879	0.15984	0.16381	3	5	10	26648601	C	CAA	-0.0666546	0.000241609	0.0241189	0.166006
APBB1IP	+	2	protein_coding	ENSG00000077420.11	10	26850872	9702	45560	10	26896432	10:26896432:G:T	G	T	AC=358;AN=5538	rs787025	0.935188	0.0648116	0.859958	0.000199314	0.585589	0.278721	0.265715	6	6	10	26896432	G	T	0.0765815	2.45144e-05	0.0522918	0.187644
NR4A3	+	2	protein_coding	ENSG00000119508.13	9	102589009	5112	-615001	9	101974008	9:101974008:G:A	G	A	AC=158;AN=5676	rs142557905	0.972117	0.027883	0.812795	0.000400155	-0.230845	0.27972	0.275984	1	1	9	103090835	T	C	0.078725	1.43993e-05	0.0734701	0.221259
RPS20	-	1	protein_coding	ENSG00000008988.5	8	56987065	7006	-30510	8	57017575	8:57017575:G:A	G	A	AC=62;AN=6000	rs528010151	0.989743	0.0102572	0.898033	1.92967e-55	-17.7738	0.000999001	5.77466e-41	1	1	8	57017575	G	A	-0.276958	1.81717e-54	0.384134	0.931601
RPS20	-	1	protein_coding	ENSG00000008988.5	8	56987065	7006	-12040	8	56999105	8:56999105:G:GA	G	GA	AC=754;AN=5382	rs112849049	0.859267	0.140733	0.913863	3.69015e-40	4.51981	0.000999001	1.0261e-28	2	2	8	57016794	C	T	0.232837	1.42883e-38	0.123601	0.323289
RPS20	-	1	protein_coding	ENSG00000008988.5	8	56987065	7006	-289404	8	57276469	8:57276469:C:T	C	T	AC=80;AN=6014	rs78812008	0.986688	0.0133117	0.948022	2.26937e-12	-7.996	0.000999001	2.49532e-07	3	3	8	57276469	C	T	-0.110856	9.50864e-10	0.27227	0.734773
RPS20	-	1	protein_coding	ENSG00000008988.5	8	56987065	7006	982532	8	56004533	8:56004533:G:A	G	A	AC=109;AN=5962	rs117796151	0.981815	0.0181848	0.921637	2.71083e-06	-4.51894	0.014985	0.0117767	4	4	8	56004533	G	A	-0.0769316	2.24947e-05	0.131026	0.344655
ALS2CL	-	2	protein_coding	ENSG00000178038.12	3	46716083	5377	-19097	3	46735180	3:46735180:G:T	G	T	AC=689;AN=6040	rs116510961	0.886033	0.113967	0.996731	1.52316e-23	0.20036	0.000999001	5.65814e-18	2	1	3	46735180	G	T	0.120923	2.44033e-11	0.398881	0.949514
ALS2CL	-	2	protein_coding	ENSG00000178038.12	3	46716083	5377	-999462	3	47715545	3:47715545:T:C	T	C	AC=287;AN=5950	rs79111787	0.951904	0.0480959	0.959375	9.62165e-11	0.235418	0.000999001	6.14669e-07	4	2	3	47638657	A	G	0.0626637	0.000559032	0.0727772	0.220162
ALS2CL	-	2	protein_coding	ENSG00000178038.12	3	46716083	5377	4948	3	46711135	3:46711135:T:C	T	C	AC=2949;AN=6058	rs3747519	0.514023	0.485977	1	2.60128e-10	0.064664	0.000999001	1.53145e-06	1	3	3	46711507	C	T	-0.10464	7.81091e-09	0.225349	0.611323
ALS2CL	-	2	protein_coding	ENSG00000178038.12	3	46716083	5377	-19562	3	46735645	3:46735645:T:G	T	G	AC=2064;AN=5514	rs6442020	0.625133	0.374867	0.957016	3.40567e-08	-0.0638481	0.000999001	8.28874e-05	3	4	3	46714708	C	G	0.0824192	5.57477e-06	0.128937	0.338153
ALS2CL	-	2	protein_coding	ENSG00000178038.12	3	46716083	5377	-467273	3	47183356	3:47183356:A:AT	A	AT	AC=248;AN=5914	rs558856503	0.958361	0.0416391	0.926953	5.34045e-07	-0.207347	0.001998	0.001007	5	5	3	47592174	TG	T	-0.0532285	0.00338556	0.0457755	0.182271
ALS2CL	-	2	protein_coding	ENSG00000178038.12	3	46716083	5377	-622471	3	47338554	3:47338554:C:T	C	T	AC=2148;AN=4994	rs11713101	0.571037	0.428963	0.925272	9.77715e-05	-0.0367552	0.0779221	0.0873626	6	6	3	47338554	C	T	-0.0665832	0.00024536	0.0432535	0.181118
ALS2CL	-	2	protein_coding	ENSG00000178038.12	3	46716083	5377	140818	3	46575265	3:46575265:T:TTTG	T	TTTG	AC=151;AN=5914	rs567287211	0.974909	0.0250908	0.905587	0.000184668	-0.0990031	0.130869	0.141896	7	7	3	46575265	T	TTTG	-0.0659406	0.000281684	0.0749277	0.223575
CBR4	-	2	protein_coding	ENSG00000145439.7	4	169931426	6885	103645	4	169827781	4:169827781:G:A	G	A	AC=539;AN=6054	rs6819437	0.910806	0.0891935	0.998889	9.70723e-136	0.374701	0.000999001	3.66129e-121	1	1	4	169827781	G	A	0.421212	1.44029e-130	0.117779	0.314386
CBR4	-	2	protein_coding	ENSG00000145439.7	4	169931426	6885	158	4	169931268	4:169931268:G:A	G	A	AC=4988;AN=5862	rs28371817	0.148117	0.851883	0.959007	1.29151e-26	0.125858	0.000999001	5.61011e-22	2	2	4	169931268	G	A	0.190017	5.09095e-26	0.31846	0.830397
CBR4	-	2	protein_coding	ENSG00000145439.7	4	169931426	6885	-152827	4	170084253	4:170084253:GA:G	GA	G	AC=3948;AN=5950	rs59698056	0.33574	0.66426	0.987467	1.55502e-05	-0.0373479	0.01998	0.0251123	3	3	4	170084253	GA	G	-0.0769311	2.24975e-05	0.0594191	0.19749
TIE1	+	2	protein_coding	ENSG00000066056.9	1	43785134	5526	531444	1	44316578	1:44316578:T:C	T	C	AC=240;AN=5382	rs77932819	0.956112	0.0438883	0.794392	8.98918e-23	0.109334	0.000999001	3.68905e-14	2	1	1	44544664	G	A	0.0618171	0.000663976	0.0199255	0.148863
TIE1	+	2	protein_coding	ENSG00000066056.9	1	43785134	5526	601311	1	44386445	1:44386445:G:A	G	A	AC=215;AN=5376	rs80055718	0.960603	0.0393972	0.776364	8.59502e-20	-0.10511	0.000999001	1.21335e-13	3	2	1	44598858	A	T	0.0606768	0.000834386	0.0535772	0.189209
TIE1	+	2	protein_coding	ENSG00000066056.9	1	43785134	5526	-20045	1	43765089	1:43765089:A:G	A	G	AC=3542;AN=5564	rs1209384	0.361452	0.638548	0.952256	5.94807e-09	-0.00990054	0.004995	0.000182247	1	3	1	43761505	AACACACACACAC	A	-0.103091	1.29602e-08	0.113381	0.311045
TIE1	+	2	protein_coding	ENSG00000066056.9	1	43785134	5526	665980	1	44451114	1:44451114:GA:G	GA	G	AC=3999;AN=4392	rs371619921	0.0907679	0.909232	0.731153	0.00020201	0.0100203	0.218781	0.249259	4	4	1	44451114	GA	G	0.0671344	0.000217752	0.0742021	0.222419
ATG13	+	1	protein_coding	ENSG00000175224.12	11	46694345	3892	-77555	11	46616790	11:46616790:AT:A	AT	A	AC=923;AN=5910	rs112946135	0.845022	0.154978	0.971438	3.29744e-39	-0.371023	0.000999001	1.32893e-30	1	1	11	46520302	T	C	-0.193647	5.60407e-27	0.15459	0.409986
ATG13	+	1	protein_coding	ENSG00000175224.12	11	46694345	3892	-1281	11	46693064	11:46693064:G:T	G	T	AC=488;AN=6044	rs61884294	0.920032	0.0799677	0.997128	2.94087e-08	0.18387	0.000999001	9.05927e-05	2	2	11	46339011	G	A	-0.0772059	2.1024e-05	0.0454036	0.182088
ATG13	+	1	protein_coding	ENSG00000175224.12	11	46694345	3892	-2608	11	46691737	11:46691737:A:G	A	G	AC=4219;AN=5986	rs4606447	0.293379	0.706621	0.991387	9.7451e-07	-0.0928407	0.001998	0.00161725	3	3	11	46692689	C	T	0.0858041	2.25497e-06	0.19131	0.517419
RP4-794H19.1	-	2	lincRNA	ENSG00000232453.1	1	59362375	6600	-10358	1	59372733	1:59372733:CTT:C	CTT	C	AC=986;AN=5922	rs57663341	0.832784	0.167216	0.980987	1.05853e-10	0.0341772	0.000999001	1.39247e-06	1	1	1	59372733	CTT	C	0.114353	2.76017e-10	0.174184	0.468534
RP4-794H19.1	-	2	lincRNA	ENSG00000232453.1	1	59362375	6600	-54136	1	59416511	1:59416511:C:T	C	T	AC=1192;AN=5608	rs11207345	0.78753	0.21247	0.938747	3.94022e-05	-0.0201108	0.0699301	0.0746222	2	2	1	59429133	G	A	-0.0767955	2.32605e-05	0.0426131	0.180835
JRKL	+	2	protein_coding	ENSG00000183340.5	11	96123158	6693	-76	11	96123082	11:96123082:TC:T	TC	T	AC=326;AN=6044	rs148794646	0.946186	0.0538138	0.989824	1.09669e-05	-0.0817768	0.021978	0.0215957	1	1	11	96123082	TC	T	-0.0767496	2.35241e-05	0.0586069	0.196263
JRKL	+	2	protein_coding	ENSG00000183340.5	11	96123158	6693	-91108	11	96032050	11:96032050:C:CA	C	CA	AC=92;AN=5948	rs577581503	0.984575	0.015425	0.889005	8.60982e-05	0.124689	0.121878	0.124882	2	2	11	96032050	C	CA	0.0726402	6.29452e-05	0.0961512	0.263033
IPPK	-	2	protein_coding	ENSG00000127080.5	9	95400361	7238	178886	9	95221475	9:95221475:T:C	T	C	AC=918;AN=6042	rs10992348	0.847931	0.152069	0.997922	1.38928e-35	0.134562	0.000999001	8.82773e-29	1	1	9	95063096	CA	C	0.172724	1.02625e-21	0.287857	0.774931
IPPK	-	2	protein_coding	ENSG00000127080.5	9	95400361	7238	423192	9	94977169	9:94977169:C:T	C	T	AC=2202;AN=6058	rs7045451	0.637331	0.362669	0.998526	7.15849e-24	0.110261	0.000999001	1.13973e-18	2	2	9	95395666	T	A	0.134265	1.17092e-13	0.221203	0.601491
IPPK	-	2	protein_coding	ENSG00000127080.5	9	95400361	7238	244798	9	95155563	9:95155563:C:A	C	A	AC=2068;AN=5928	rs2274966	0.652124	0.347876	0.98973	1.61546e-09	-0.068015	0.000999001	6.44559e-06	3	3	9	95826011	C	A	0.0734295	5.23046e-05	0.061017	0.200014
IPPK	-	2	protein_coding	ENSG00000127080.5	9	95400361	7238	-179703	9	95580064	9:95580064:TAC:T	TAC	T	AC=3340;AN=5682	rs34923661	0.414232	0.585768	0.964326	0.000301859	0.0238865	0.278721	0.268703	4	4	9	95580064	TAC	T	0.0616675	0.000684315	0.0609409	0.199889
MRPL24	-	2	protein_coding	ENSG00000143314.8	1	156710354	5886	21982	1	156688372	1:156688372:A:G	A	G	AC=4490;AN=6058	rs6427327	0.258382	0.741618	1	1.22055e-18	0.207946	0.000999001	1.84244e-13	1	1	1	156688372	A	G	0.152846	2.71162e-17	0.271966	0.733896
MRPL24	-	2	protein_coding	ENSG00000143314.8	1	156710354	5886	-10028	1	156720382	1:156720382:A:G	A	G	AC=2740;AN=6014	rs12404207	0.543845	0.456155	0.996606	0.000114626	0.0797564	0.157842	0.147952	2	2	1	156720382	A	G	0.0662009	0.000266405	0.0407959	0.179967
MRPL24	-	2	protein_coding	ENSG00000143314.8	1	156710354	5886	211681	1	156498673	1:156498673:T:A	T	A	AC=1608;AN=5868	rs1171564	0.725882	0.274118	0.980971	0.000185815	0.0834583	0.221778	0.212885	3	3	1	156498673	T	A	0.0672255	0.000213481	0.0264476	0.17041
ARPC4-TTLL3	+	1	protein_coding	ENSG00000250151.5	3	9839342	7006	-584	3	9838758	3:9838758:CAT:C	CAT	C	AC=1224;AN=5972	rs137925600	0.794868	0.205132	0.989931	7.51429e-20	0.702016	0.000999001	6.90587e-15	1	1	3	9838758	CAT	C	0.171159	2.39733e-21	0.197496	0.535513
ARPC4-TTLL3	+	1	protein_coding	ENSG00000250151.5	3	9839342	7006	38139	3	9877481	3:9877481:G:A	G	A	AC=3143;AN=6058	rs9878419	0.482431	0.517569	1	3.8514e-08	0.350193	0.000999001	0.000150303	2	2	3	9874356	A	T	0.0924314	3.4709e-07	0.064103	0.205365
ARPC4-TTLL3	+	1	protein_coding	ENSG00000250151.5	3	9839342	7006	104013	3	9943355	3:9943355:G:A	G	A	AC=848;AN=4602	rs4686381	0.815074	0.184926	0.840842	0.000185885	0.291453	0.26973	0.278866	3	3	3	9943355	G	A	0.0669513	0.000226582	0.0387649	0.178785
INTS10	+	1	protein_coding	ENSG00000104613.7	8	19706274	8887	-34234	8	19672040	8:19672040:G:T	G	T	AC=3454;AN=6012	rs10092840	0.426762	0.573238	0.995407	1.3651e-20	-0.150759	0.000999001	3.29844e-15	3	1	8	19672040	G	T	-0.21658	1.75473e-33	0.477727	0.98701
INTS10	+	1	protein_coding	ENSG00000104613.7	8	19706274	8887	-61510	8	19644764	8:19644764:C:T	C	T	AC=372;AN=5814	rs13261437	0.936702	0.0632975	0.933958	3.82361e-10	0.161578	0.000999001	3.47282e-06	6	2	8	19644764	C	T	0.147248	3.79012e-16	0.356907	0.892958
INTS10	+	1	protein_coding	ENSG00000104613.7	8	19706274	8887	8962	8	19715236	8:19715236:A:G	A	G	AC=4428;AN=5864	rs6586872	0.24517	0.75483	0.976112	6.40577e-08	-0.0759066	0.000999001	0.000338742	7	3	8	19715236	A	G	-0.139569	1.20034e-14	0.404517	0.956186
INTS10	+	1	protein_coding	ENSG00000104613.7	8	19706274	8887	-92210	8	19614064	8:19614064:C:G	C	G	AC=806;AN=5676	rs28428748	0.857536	0.142464	0.943716	2.11756e-07	0.0744019	0.000999001	0.000935783	2	4	8	19614064	C	G	0.0922266	3.68483e-07	0.146949	0.38855
INTS10	+	1	protein_coding	ENSG00000104613.7	8	19706274	8887	-142125	8	19564149	8:19564149:A:G	A	G	AC=3283;AN=5986	rs7835354	0.453359	0.546641	0.992333	3.1535e-06	0.0499573	0.00899101	0.00990665	5	5	8	19552457	G	A	0.0758063	2.96171e-05	0.0217981	0.157858
AHSA2	+	2	protein_coding	ENSG00000173209.18	2	61412661	5416	431	2	61413092	2:61413092:AATAAC:A	AATAAC	A	AC=884;AN=5870	rs67060712	0.84985	0.15015	0.977478	4.56972e-40	-1.66541	0.000999001	3.02556e-31	3	1	2	61815887	G	A	-0.110525	1.06666e-09	0.227107	0.615376
AHSA2	+	2	protein_coding	ENSG00000173209.18	2	61412661	5416	5682	2	61418343	2:61418343:G:C	G	C	AC=2242;AN=5898	rs777592	0.621026	0.378974	0.987961	1.64422e-27	-1.5424	0.000999001	7.57245e-21	8	2	2	61406438	A	G	0.327655	9.88389e-77	0.515478	0.988656
AHSA2	+	2	protein_coding	ENSG00000173209.18	2	61412661	5416	130838	2	61543499	2:61543499:A:C	A	C	AC=225;AN=5990	rs144926897	0.962842	0.0371578	0.967082	3.47834e-25	-1.3427	0.000999001	7.68473e-19	6	3	2	61543499	A	C	-0.263225	3.481e-49	0.378939	0.924967
AHSA2	+	2	protein_coding	ENSG00000173209.18	2	61412661	5416	1062	2	61413723	2:61413723:A:G	A	G	AC=4652;AN=5894	rs1809028	0.211755	0.788245	0.983828	3.38124e-20	1.19696	0.000999001	1.79302e-14	7	4	2	61815887	G	A	-0.0754089	3.26095e-05	0.0822777	0.236165
AHSA2	+	2	protein_coding	ENSG00000173209.18	2	61412661	5416	2831	2	61415492	2:61415492:A:G	A	G	AC=3081;AN=5864	rs14170	0.475524	0.524476	0.98446	6.69093e-18	0.473731	0.000999001	1.61854e-12	5	5	2	61393756	C	CA	-0.0970972	8.58752e-08	0.133179	0.351328
AHSA2	+	2	protein_coding	ENSG00000173209.18	2	61412661	5416	14526	2	61427187	2:61427187:T:A	T	A	AC=246;AN=6030	rs79171057	0.959197	0.0408031	0.985711	3.0688e-17	1.18581	0.000999001	4.71915e-12	9	6	2	61427187	T	A	0.301916	7.17347e-65	0.516623	0.988702
AHSA2	+	2	protein_coding	ENSG00000173209.18	2	61412661	5416	203001	2	61615662	2:61615662:C:A	C	A	AC=624;AN=5804	rs35125127	0.892941	0.107059	0.953029	1.59594e-09	-0.265462	0.000999001	1.20007e-05	10	7	2	61615662	C	A	-0.0974914	7.60893e-08	0.307846	0.813116
AHSA2	+	2	protein_coding	ENSG00000173209.18	2	61412661	5416	-6866	2	61405795	2:61405795:G:T	G	T	AC=3761;AN=5930	rs2600665	0.36648	0.63352	0.990475	1.1968e-06	-0.721965	0.001998	0.00342564	11	8	2	60695170	A	C	0.0613408	0.000730791	0.0404009	0.179755
AHSA2	+	2	protein_coding	ENSG00000173209.18	2	61412661	5416	319163	2	61731824	2:61731824:C:T	C	T	AC=64;AN=5922	rs147234962	0.988948	0.0110525	0.83916	2.27201e-05	7.25066	0.038961	0.0421543	12	9	2	60695170	A	C	0.0611179	0.000764147	0.064579	0.206221
AHSA2	+	2	protein_coding	ENSG00000173209.18	2	61412661	5416	347463	2	61760124	2:61760124:G:A	G	A	AC=64;AN=5922	rs151247814	0.988948	0.0110525	0.842485	6.81575e-05	-6.84153	0.10989	0.103481	13	10	2	60695170	A	C	0.0616718	0.000683725	0.0672762	0.211065
AHSA2	+	2	protein_coding	ENSG00000173209.18	2	61412661	5416	915571	2	62328232	2:62328232:T:TA	T	TA	AC=825;AN=1286	rs60837521	0.356269	0.643731	0.518587	0.000237829	0.129053	0.27972	0.267398	14	11	2	62328232	T	TA	0.0662297	0.00026476	0.0960021	0.262693
ARL8A	-	2	protein_coding	ENSG00000143862.3	1	202107162	6283	-4617	1	202111779	1:202111779:T:G	T	G	AC=5462;AN=5610	rs4950771	0.0268106	0.973189	0.804422	3.17166e-05	-0.162732	0.0569431	0.0559733	1	1	1	202112899	C	A	-0.0782278	1.63106e-05	0.0831004	0.237662
LGSN	-	2	protein_coding	ENSG00000146166.12	6	64029882	6414	-123337	6	64153219	6:64153219:G:A	G	A	AC=3414;AN=5950	rs4358600	0.426321	0.573679	0.992739	3.59562e-102	0.046709	0.000999001	2.08895e-44	1	1	6	64154975	G	C	0.368435	5.03385e-98	0.10858	0.302913
LGSN	-	2	protein_coding	ENSG00000146166.12	6	64029882	6414	255181	6	63774701	6:63774701:C:A	C	A	AC=60;AN=5976	rs192189384	0.990196	0.00980392	0.856473	3.74074e-25	0.101146	0.00599401	4.97889e-08	2	2	6	63774701	C	A	0.18441	1.41135e-24	0.27499	0.742514
MBD2	-	1	protein_coding	ENSG00000134046.7	18	51750987	6981	-25233	18	51776220	18:51776220:G:A	G	A	AC=731;AN=5872	rs75847883	0.875665	0.124335	0.963568	3.7446e-68	-0.780429	0.000999001	2.56694e-53	1	1	18	51776220	G	A	-0.265295	5.82356e-50	0.431149	0.980789
MBD2	-	1	protein_coding	ENSG00000134046.7	18	51750987	6981	68301	18	51682686	18:51682686:A:G	A	G	AC=2337;AN=5992	rs9956656	0.608866	0.391134	0.995844	1.0532e-12	0.300944	0.000999001	1.93559e-08	2	2	18	52301170	T	A	0.0761545	2.72117e-05	0.0155511	0.12123
MBD2	-	1	protein_coding	ENSG00000134046.7	18	51750987	6981	-167979	18	51918966	18:51918966:C:T	C	T	AC=355;AN=5260	rs16958200	0.933024	0.0669759	0.832575	2.66726e-05	-0.201856	0.027972	0.0301218	3	3	18	51918966	C	T	-0.0736333	4.98472e-05	0.109388	0.304924
MBD2	-	1	protein_coding	ENSG00000134046.7	18	51750987	6981	85259	18	51665728	18:51665728:C:T	C	T	AC=1956;AN=5892	rs56374512	0.668213	0.331787	0.985222	0.000125585	-0.152105	0.113886	0.107269	4	4	18	51251211	G	A	0.0571447	0.00165345	0.0395269	0.179243
AC016722.2	+	2	protein_coding	ENSG00000239332.1	2	47082827	8043	231221	2	47314048	2:47314048:T:C	T	C	AC=432;AN=5954	rs2280647	0.927329	0.0726706	0.965881	0.000100555	0.171737	0.201798	0.204818	1	1	2	47314638	G	A	0.0732901	5.40501e-05	0.0323257	0.175552
ZNF610	+	2	protein_coding	ENSG00000167554.10	19	52848682	10466	-12108	19	52836574	19:52836574:T:C	T	C	AC=425;AN=5858	rs16983718	0.927809	0.0721907	0.94226	2.34443e-15	0.0346464	0.000999001	4.31746e-10	1	1	19	52836574	T	C	0.140147	9.31413e-15	0.499118	0.987971
ZNF610	+	2	protein_coding	ENSG00000167554.10	19	52848682	10466	-15504	19	52833178	19:52833178:AT:A	AT	A	AC=3538;AN=4866	rs10707475	0.273604	0.726396	0.890703	2.8715e-09	0.0161454	0.000999001	5.12646e-05	2	2	19	52833178	AT	A	0.106615	4.05276e-09	0.176128	0.474114
ZNF610	+	2	protein_coding	ENSG00000167554.10	19	52848682	10466	364139	19	53212821	19:53212821:A:C	A	C	AC=2351;AN=5730	rs12463163	0.59094	0.40906	0.975148	2.52458e-07	-0.0121684	0.004995	0.00194425	3	3	19	53212821	A	C	-0.0925611	3.34166e-07	0.199485	0.541382
ADRM1	+	2	protein_coding	ENSG00000130706.8	20	60879215	8561	130589	20	61009804	20:61009804:C:T	C	T	AC=1462;AN=6048	rs6142758	0.7567	0.2433	0.998897	1.6923e-06	0.196141	0.00799201	0.0060576	2	1	20	61009804	C	T	0.0849891	2.81282e-06	0.147044	0.388803
ADRM1	+	2	protein_coding	ENSG00000130706.8	20	60879215	8561	-86243	20	60792972	20:60792972:C:T	C	T	AC=98;AN=6024	rs80107531	0.983458	0.0165423	0.9638	2.02146e-06	-0.647543	0.00999001	0.00734269	3	2	20	60792972	C	T	-0.085961	2.1605e-06	0.212485	0.578861
ADRM1	+	2	protein_coding	ENSG00000130706.8	20	60879215	8561	625242	20	61504457	20:61504457:T:C	T	C	AC=5098;AN=5448	rs6010775	0.0637343	0.936266	0.848597	1.49802e-05	0.286449	0.043956	0.0439247	1	3	20	61504457	T	C	0.0777847	1.82153e-05	0.114949	0.312346
CTIF	+	2	protein_coding	ENSG00000134030.9	18	46388915	7104	-222782	18	46166133	18:46166133:A:C	A	C	AC=5603;AN=5872	rs299721	0.0457114	0.954289	0.931534	1.26918e-25	0.101259	0.000999001	2.00345e-20	1	1	18	46172544	C	G	0.186781	3.50851e-25	0.197113	0.534384
CTIF	+	2	protein_coding	ENSG00000134030.9	18	46388915	7104	-98391	18	46290524	18:46290524:A:G	A	G	AC=3395;AN=4454	rs2046243	0.235965	0.764035	0.840222	2.48415e-05	0.0212607	0.03996	0.0492409	2	2	18	46290524	A	G	0.0747118	3.85633e-05	0.0531562	0.188683
SPINK2	-	2	protein_coding	ENSG00000128040.6	4	57687860	8442	65638	4	57622222	4:57622222:G:A	G	A	AC=1472;AN=6000	rs6554379	0.755863	0.244137	0.986268	5.39737e-35	0.147919	0.000999001	2.64721e-28	1	1	4	57622222	G	A	0.181293	8.55449e-24	0.316821	0.827778
SPINK2	-	2	protein_coding	ENSG00000128040.6	4	57687860	8442	3555	4	57684305	4:57684305:C:G	C	G	AC=3762;AN=5544	rs781537	0.320725	0.679275	0.954775	1.25418e-19	-0.0841324	0.000999001	9.01187e-15	2	2	4	57684305	C	G	-0.16309	1.6748e-19	0.155321	0.412151
SPINK2	-	2	protein_coding	ENSG00000128040.6	4	57687860	8442	-61	4	57687921	4:57687921:G:A	G	A	AC=60;AN=5968	rs547907619	0.989692	0.0103076	0.888777	1.13028e-16	0.313489	0.000999001	4.43049e-12	3	3	4	57689945	A	G	0.189116	8.74323e-26	0.232218	0.626957
SPINK2	-	2	protein_coding	ENSG00000128040.6	4	57687860	8442	66067	4	57621793	4:57621793:C:A	C	A	AC=1714;AN=3750	rs6554378	0.544433	0.455567	0.812928	1.11279e-07	-0.0606367	0.000999001	0.000421788	4	4	4	57619763	C	T	-0.0855377	2.42445e-06	0.117852	0.314445
HCN3	+	2	protein_coding	ENSG00000143630.5	1	155258395	4211	-40030	1	155218365	1:155218365:T:C	T	C	AC=1528;AN=5978	rs734073	0.743875	0.256125	0.993064	9.90455e-10	-0.0221499	0.000999001	6.14787e-06	1	1	1	155222729	T	C	-0.107568	2.93951e-09	0.0353243	0.17706
HCN3	+	2	protein_coding	ENSG00000143630.5	1	155258395	4211	254077	1	155512472	1:155512472:AT:A	AT	A	AC=4650;AN=5112	rs139373080	0.0906489	0.909351	0.821107	0.000288111	-0.0202378	0.281718	0.26964	2	2	1	155512472	AT	A	-0.0649345	0.000348814	0.0696461	0.215122
ENTPD4	-	1	protein_coding	ENSG00000197217.8	8	23315160	7372	41527	8	23273633	8:23273633:A:G	A	G	AC=342;AN=6052	rs73671451	0.94353	0.0564698	0.995999	1.53432e-79	-0.897657	0.000999001	3.24252e-65	2	1	8	23273633	A	G	-0.304192	7.14752e-66	0.335523	0.858198
ENTPD4	-	1	protein_coding	ENSG00000197217.8	8	23315160	7372	129153	8	23186007	8:23186007:T:C	T	C	AC=4389;AN=6058	rs1051146	0.274662	0.725338	1	1.70828e-15	-0.481178	0.000999001	1.28896e-10	5	2	8	22953862	G	A	0.0678071	0.000188005	0.104873	0.290926
ENTPD4	-	1	protein_coding	ENSG00000197217.8	8	23315160	7372	134608	8	23180552	8:23180552:C:G	C	G	AC=4564;AN=6038	rs4872105	0.243855	0.756145	0.997848	3.16988e-11	0.41153	0.000999001	5.29356e-07	6	3	8	22953862	G	A	0.065429	0.000314147	0.08903	0.248898
ENTPD4	-	1	protein_coding	ENSG00000197217.8	8	23315160	7372	21538	8	23293622	8:23293622:G:A	G	A	AC=864;AN=6038	rs62501413	0.85608	0.14392	0.997439	3.13533e-09	0.188425	0.000999001	2.30086e-05	3	4	8	23293622	G	A	0.0934749	2.55423e-07	0.0810159	0.233899
ENTPD4	-	1	protein_coding	ENSG00000197217.8	8	23315160	7372	48176	8	23266984	8:23266984:T:C	T	C	AC=3046;AN=5698	rs6557669	0.464873	0.535127	0.971995	3.63204e-08	-0.361833	0.000999001	0.000203795	7	5	8	23309475	A	G	-0.386282	2.27609e-108	0.243435	0.652923
ENTPD4	-	1	protein_coding	ENSG00000197217.8	8	23315160	7372	-32176	8	23347336	8:23347336:T:C	T	C	AC=140;AN=6048	rs117092306	0.976752	0.0232483	0.990055	3.40876e-06	0.377546	0.00599401	0.0109146	1	6	8	23347336	T	C	0.0677261	0.000191374	0.0542065	0.190018
ENTPD4	-	1	protein_coding	ENSG00000197217.8	8	23315160	7372	-155951	8	23471111	8:23471111:CT:C	CT	C	AC=1406;AN=6048	rs537481167;rs77189299	0.765902	0.234098	0.994613	9.22669e-06	0.104093	0.018981	0.0239052	4	7	8	23471111	CT	C	0.081308	7.4479e-06	0.0439427	0.18142
ENTPD4	-	1	protein_coding	ENSG00000197217.8	8	23315160	7372	-250921	8	23566081	8:23566081:T:C	T	C	AC=709;AN=3230	rs13262389	0.781495	0.218505	0.712042	3.1773e-05	-0.108234	0.0669331	0.0705495	8	8	8	23245934	A	T	-0.0729094	5.91047e-05	0.0563179	0.192907
MCCC1	-	2	protein_coding	ENSG00000078070.7	3	182812395	5585	-6654	3	182819049	3:182819049:A:G	A	G	AC=4093;AN=6004	rs6443851	0.317664	0.682336	0.995605	1.45251e-24	0.111239	0.000999001	2.41473e-18	1	1	3	182819049	A	G	0.152551	3.12429e-17	0.280081	0.756296
MCCC1	-	2	protein_coding	ENSG00000078070.7	3	182812395	5585	72559	3	182739836	3:182739836:G:T	G	T	AC=210;AN=6050	rs77458140	0.964816	0.035184	0.99526	4.12331e-06	-0.122318	0.00699301	0.00816461	3	2	3	182739836	G	T	-0.13374	1.46006e-13	0.22598	0.612784
MCCC1	-	2	protein_coding	ENSG00000078070.7	3	182812395	5585	82799	3	182729596	3:182729596:T:C	T	C	AC=381;AN=6046	rs59889069	0.937339	0.0626615	0.995956	7.89414e-06	-0.0843852	0.014985	0.0153162	2	3	3	182742406	C	CA	0.0725372	6.44759e-05	0.0540732	0.189844
MCCC1	-	2	protein_coding	ENSG00000078070.7	3	182812395	5585	-529262	3	183341657	3:183341657:A:T	A	T	AC=70;AN=6032	rs28705234	0.988184	0.0118161	0.959084	9.1732e-05	0.154366	0.107892	0.109993	4	4	3	183341657	A	T	0.0706522	9.95451e-05	0.136917	0.362049
MCCC1	-	2	protein_coding	ENSG00000078070.7	3	182812395	5585	328198	3	182484197	3:182484197:G:A	G	A	AC=881;AN=6016	rs2717280	0.853916	0.146084	0.988227	0.000308787	0.0454508	0.297702	0.287248	5	5	3	182484197	G	A	0.0606461	0.000839485	0.0482583	0.183755
THOP1	+	1	protein_coding	ENSG00000172009.10	19	2810151	8578	-31017	19	2779134	19:2779134:T:C	T	C	AC=1493;AN=6058	rs1640262	0.753063	0.246937	1	6.54474e-18	0.163566	0.000999001	2.83237e-13	1	1	19	2777484	G	A	0.077981	1.73469e-05	0.0852921	0.241727
THOP1	+	1	protein_coding	ENSG00000172009.10	19	2810151	8578	4030	19	2814181	19:2814181:C:T	C	T	AC=1778;AN=5886	rs941408	0.697844	0.302156	0.978697	2.2923e-08	-0.105287	0.000999001	0.000140072	2	2	19	2747418	C	CA	0.0908005	5.56863e-07	0.115162	0.312501
THOP1	+	1	protein_coding	ENSG00000172009.10	19	2810151	8578	-12448	19	2797703	19:2797703:C:T	C	T	AC=2030;AN=5928	rs1736181	0.657713	0.342287	0.985272	8.64941e-06	0.0450294	0.028971	0.0305941	3	3	19	2747418	C	CA	0.10226	1.69574e-08	0.132814	0.350211
THOP1	+	1	protein_coding	ENSG00000172009.10	19	2810151	8578	-238831	19	2571320	19:2571320:C:T	C	T	AC=645;AN=5850	rs7248782	0.88989	0.11011	0.956781	3.37317e-05	-0.0421664	0.105894	0.102857	4	4	19	2571320	C	T	-0.0747368	3.83332e-05	0.112637	0.310278
THOP1	+	1	protein_coding	ENSG00000172009.10	19	2810151	8578	183276	19	2993427	19:2993427:T:C	T	C	AC=507;AN=2644	rs435806	0.808747	0.191253	0.644587	8.37586e-05	-0.0359094	0.228771	0.217721	5	5	19	2993427	T	C	-0.0666877	0.000239887	0.0575298	0.194661
DAAM2	+	2	protein_coding	ENSG00000146122.12	6	39855181	7533	-171900	6	39683281	6:39683281:A:ATT	A	ATT	AC=3361;AN=4504	rs34333435	0.252716	0.747284	0.849908	1.76554e-08	-0.151551	0.120879	0.113172	1	1	6	39683281	A	ATT	-0.102053	1.81246e-08	0.0999742	0.273331
DAAM2	+	2	protein_coding	ENSG00000146122.12	6	39855181	7533	967135	6	40822316	6:40822316:C:T	C	T	AC=75;AN=6048	rs114425685	0.987246	0.0127543	0.982708	1.07299e-07	0.540661	0.17982	0.236603	2	2	6	40822316	C	T	0.0987543	5.14717e-08	0.242331	0.650251
WNT6	+	2	protein_coding	ENSG00000115596.3	2	219724688	4827	-212543	2	219512145	2:219512145:CAAA:C	CAAA	C	AC=3557;AN=4934	rs35920609	0.27791	0.72209	0.900075	5.21403e-08	-0.0185029	0.000999001	9.33918e-05	1	1	2	219512145	CAAA	C	-0.0982525	6.01548e-08	0.147633	0.390379
WNT6	+	2	protein_coding	ENSG00000115596.3	2	219724688	4827	-209604	2	219515084	2:219515084:T:C	T	C	AC=126;AN=3490	rs561531362	0.963808	0.0361915	0.50997	0.000143655	-0.0244509	0.146853	0.142004	2	2	2	219515084	T	C	-0.0690683	0.000142238	0.106959	0.298121
ZNF384	-	1	protein_coding	ENSG00000126746.13	12	6798738	6708	11116	12	6787622	12:6787622:C:T	C	T	AC=331;AN=5492	rs7964510	0.939815	0.0601852	0.85567	4.12399e-74	0.600606	0.000999001	1.3949e-66	2	1	12	6787622	C	T	0.316685	1.56341e-71	0.516836	0.988711
ZNF384	-	1	protein_coding	ENSG00000126746.13	12	6798738	6708	106	12	6798632	12:6798632:A:C	A	C	AC=368;AN=5482	rs75448266	0.932918	0.0670819	0.862486	8.7026e-40	0.505937	0.000999001	2.56452e-34	1	2	12	6798632	A	C	0.195556	1.72386e-27	0.514526	0.988617
ZNF384	-	1	protein_coding	ENSG00000126746.13	12	6798738	6708	154042	12	6644696	12:6644696:T:G	T	G	AC=1181;AN=5958	rs1060621	0.801377	0.198623	0.987729	3.60902e-06	0.1162	0.00899101	0.00652657	3	3	12	6645073	TC	T	-0.0705805	0.000101182	0.0715926	0.218278
DDT	-	2	protein_coding	ENSG00000099977.9	22	24316648	7604	62955	22	24253693	22:24253693:G:A	G	A	AC=141;AN=6036	rs6003949	0.976375	0.0236246	0.969742	2.86954e-28	1.099	0.000999001	1.37715e-20	2	1	22	24234419	T	A	0.126428	2.88287e-12	0.202572	0.550475
DDT	-	2	protein_coding	ENSG00000099977.9	22	24316648	7604	-57537	22	24374185	22:24374185:G:T	G	T	AC=81;AN=5970	rs186964764	0.986261	0.013739	0.891991	1.29629e-24	-0.824482	0.000999001	2.65011e-17	4	2	22	24374185	G	T	-0.182017	5.64525e-24	0.485133	0.987352
DDT	-	2	protein_coding	ENSG00000099977.9	22	24316648	7604	17943	22	24298705	22:24298705:GCTT:G	GCTT	G	AC=210;AN=5758	rs144539811	0.963076	0.0369241	0.872869	6.96906e-22	-0.49704	0.000999001	3.82522e-15	3	3	22	24298705	GCTT	G	-0.16106	4.71511e-19	0.209076	0.569315
DDT	-	2	protein_coding	ENSG00000099977.9	22	24316648	7604	20354	22	24296294	22:24296294:T:C	T	C	AC=3382;AN=5556	rs12484324	0.391388	0.608612	0.945919	5.74861e-13	0.56551	0.000999001	3.87932e-08	1	4	22	24366895	T	C	-0.0711385	8.90826e-05	0.0681321	0.212564
DDT	-	2	protein_coding	ENSG00000099977.9	22	24316648	7604	53174	22	24263474	22:24263474:C:T	C	T	AC=3500;AN=5980	rs4822457	0.415088	0.584912	0.991755	4.28958e-06	0.351281	0.026973	0.0185411	5	5	22	24153223	CAAAAA	C	-0.0605653	0.000853064	0.0511822	0.186401
DDT	-	2	protein_coding	ENSG00000099977.9	22	24316648	7604	-27830	22	24344478	22:24344478:G:GA	G	GA	AC=4664;AN=5236	rs587677031	0.10962	0.89038	0.846141	4.98568e-05	-0.139018	0.114885	0.12958	6	6	22	24344478	G	GA	-0.0673491	0.000207809	0.0459999	0.177627
KLC1	+	1	protein_coding	ENSG00000126214.16	14	104166259	7263	-70939	14	104095320	14:104095320:G:A	G	A	AC=2403;AN=6058	rs12884809	0.605255	0.394745	1	1.35517e-232	1.056	0.000999001	3.73277e-194	1	1	14	104167938	G	A	0.407859	9.11959e-122	0.516615	0.988702
KLC1	+	1	protein_coding	ENSG00000126214.16	14	104166259	7263	-82825	14	104083434	14:104083434:CT:C	CT	C	AC=1943;AN=6030	rs60546585	0.676871	0.323129	0.997525	6.49678e-11	0.209312	0.000999001	7.06093e-07	2	2	14	104027557	C	T	0.0901947	6.62395e-07	0.0881486	0.247205
KLC1	+	1	protein_coding	ENSG00000126214.16	14	104166259	7263	-3883	14	104162376	14:104162376:C:T	C	T	AC=1384;AN=5740	rs3212140	0.758679	0.241321	0.960496	8.4359e-06	-0.138277	0.024975	0.0204051	4	3	14	104167938	G	A	-0.0676468	0.000194725	0.0515523	0.186804
KLC1	+	1	protein_coding	ENSG00000126214.16	14	104166259	7263	173392	14	104339651	14:104339651:C:T	C	T	AC=96;AN=5938	rs34692708	0.984211	0.0157895	0.863745	2.1366e-05	-0.27765	0.043956	0.044215	3	4	14	104339651	C	T	-0.0748364	3.74284e-05	0.0890196	0.248878
KLC1	+	1	protein_coding	ENSG00000126214.16	14	104166259	7263	466261	14	104632520	14:104632520:G:GA	G	GA	AC=64;AN=5648	rs7148361;rs112128843;rs112128843	0.988573	0.0114266	0.642211	2.91383e-05	-0.276947	0.0539461	0.0575934	5	5	14	104632520	G	GA	-0.0754381	3.23804e-05	0.135659	0.358599
PRDX6	+	2	protein_coding	ENSG00000117592.8	1	173450338	4573	-22215	1	173428123	1:173428123:A:T	A	T	AC=640;AN=4532	rs7512430	0.859845	0.140155	0.816257	2.90678e-70	2.66967	0.000999001	3.82278e-49	2	1	1	173428123	A	T	0.299409	8.88589e-64	0.516627	0.988702
PRDX6	+	2	protein_coding	ENSG00000117592.8	1	173450338	4573	-32071	1	173418267	1:173418267:C:T	C	T	AC=1073;AN=6042	rs61826749	0.823368	0.176632	0.998499	9.42777e-28	2.50627	0.000999001	1.2515e-18	1	2	1	173889861	T	C	0.169152	7.03019e-21	0.184217	0.497152
PRDX6	+	2	protein_coding	ENSG00000117592.8	1	173450338	4573	18195	1	173468533	1:173468533:G:A	G	A	AC=342;AN=6058	rs78426824	0.943907	0.0560928	0.999763	1.09775e-25	-2.95109	0.000999001	1.69179e-18	3	3	1	173461793	G	T	-0.136519	4.49666e-14	0.212315	0.578392
PRDX6	+	2	protein_coding	ENSG00000117592.8	1	173450338	4573	-33627	1	173416711	1:173416711:A:T	A	T	AC=1800;AN=6042	rs55654074	0.70362	0.29638	0.997839	4.70069e-09	1.16701	0.001998	8.11613e-05	4	4	1	173728861	G	A	-0.0940352	2.16354e-07	0.244822	0.656336
EXD2	+	1	protein_coding	ENSG00000081177.14	14	69702329	6476	-178264	14	69524065	14:69524065:A:AT	A	AT	AC=1978;AN=5274	rs11483352	0.623797	0.376203	0.936511	9.74205e-13	-0.123434	0.000999001	5.40227e-09	1	1	14	69524065	A	AT	-0.127819	1.65605e-12	0.334824	0.857035
C19orf54	-	2	protein_coding	ENSG00000188493.10	19	41255499	6829	-1	19	41255500	19:41255500:C:G	C	G	AC=4587;AN=5902	rs2254343	0.221707	0.778293	0.981805	1.75372e-121	-0.288783	0.000999001	4.4017e-104	1	1	19	41255500	C	G	-0.397794	2.15515e-115	0.500151	0.988016
C19orf54	-	2	protein_coding	ENSG00000188493.10	19	41255499	6829	3055	19	41252444	19:41252444:C:A	C	A	AC=108;AN=6040	rs147542915	0.982056	0.0179437	0.977466	7.03266e-61	-0.599455	0.000999001	1.59579e-51	2	2	19	41252444	C	A	-0.286579	2.36511e-58	0.214739	0.584992
SS18L1	+	2	protein_coding	ENSG00000184402.10	20	60738514	8523	-18920	20	60719594	20:60719594:C:T	C	T	AC=397;AN=4616	rs74548242	0.912961	0.0870394	0.746264	3.92814e-16	-0.125895	0.000999001	1.18131e-11	1	1	20	60711075	C	T	-0.140679	7.36917e-15	0.37708	0.922495
SS18L1	+	2	protein_coding	ENSG00000184402.10	20	60738514	8523	-9336	20	60729178	20:60729178:A:G	A	G	AC=4752;AN=5924	rs6089668	0.19657	0.80343	0.980597	2.25317e-12	0.0756359	0.000999001	3.38751e-08	2	2	20	60729178	A	G	0.128652	1.18447e-12	0.263871	0.709959
SS18L1	+	2	protein_coding	ENSG00000184402.10	20	60738514	8523	22611	20	60761125	20:60761125:CG:C	CG	C	AC=1023;AN=6018	rs57671622	0.83025	0.16975	0.987034	1.05935e-07	0.059153	0.001998	0.000508253	3	3	20	60761125	CG	C	0.0941074	2.11757e-07	0.0760057	0.225311
SS18L1	+	2	protein_coding	ENSG00000184402.10	20	60738514	8523	-88579	20	60649935	20:60649935:G:A	G	A	AC=109;AN=5376	rs77181459	0.979847	0.0201525	0.680839	1.44175e-05	0.10648	0.02997	0.0406831	4	4	20	60649935	G	A	0.107734	2.77889e-09	0.284024	0.766131
SS18L1	+	2	protein_coding	ENSG00000184402.10	20	60738514	8523	-224298	20	60514216	20:60514216:C:T	C	T	AC=120;AN=5254	rs4925324	0.97729	0.0227103	0.67994	5.83512e-05	-0.091795	0.155844	0.141788	5	5	20	60514216	C	T	-0.0751242	3.4927e-05	0.0828867	0.237271
SS18L1	+	2	protein_coding	ENSG00000184402.10	20	60738514	8523	41522	20	60780036	20:60780036:T:A	T	A	AC=70;AN=6032	rs183426971	0.988508	0.0114924	0.940255	9.61735e-05	-0.155146	0.231768	0.208317	6	6	20	60780036	T	A	-0.0686079	0.00015757	0.0448073	0.181807
ASB16	+	2	protein_coding	ENSG00000161664.2	17	42248092	5580	85650	17	42333742	17:42333742:AAGGCTGG:A	AAGGCTGG	A	AC=380;AN=5694	rs45442093	0.933619	0.0663808	0.906147	3.15007e-47	0.311242	0.000999001	7.65267e-38	1	1	17	42333742	AAGGCTGG	A	0.214793	6.0144e-33	0.464985	0.986401
ASB16	+	2	protein_coding	ENSG00000161664.2	17	42248092	5580	-24958	17	42223134	17:42223134:T:A	T	A	AC=1632;AN=6028	rs227579	0.729423	0.270577	0.996778	2.26634e-31	-0.307105	0.000999001	3.2811e-24	2	2	17	42160410	G	A	-0.191286	2.36569e-26	0.315529	0.825706
ASB16	+	2	protein_coding	ENSG00000161664.2	17	42248092	5580	34945	17	42283037	17:42283037:C:T	C	T	AC=1407;AN=5868	rs9910055	0.7599	0.2401	0.976242	1.01471e-06	0.133534	0.003996	0.00270296	3	3	17	42160410	G	A	-0.0782341	1.62849e-05	0.16206	0.432574
ASB16	+	2	protein_coding	ENSG00000161664.2	17	42248092	5580	-457043	17	41791049	17:41791049:C:T	C	T	AC=389;AN=5764	rs76449013	0.932859	0.0671414	0.925422	0.000120713	0.0802581	0.138861	0.143728	4	4	17	41791049	C	T	0.063542	0.000466634	0.0802082	0.232467
GOLIM4	-	1	protein_coding	ENSG00000173905.4	3	167762669	5638	-37233	3	167799902	3:167799902:T:C	T	C	AC=3090;AN=6058	rs877439	0.488717	0.511283	1	7.0393e-11	0.0584114	0.000999001	5.30934e-07	1	1	3	167799902	T	C	0.116157	1.43703e-10	0.257378	0.690672
GOLIM4	-	1	protein_coding	ENSG00000173905.4	3	167762669	5638	-106269	3	167868938	3:167868938:C:CT	C	CT	AC=674;AN=5736	rs545141246	0.881592	0.118408	0.939847	1.66965e-09	-0.0830094	0.000999001	6.39945e-06	3	2	3	167868938	C	CT	-0.166396	3.01592e-20	0.328209	0.846057
GOLIM4	-	1	protein_coding	ENSG00000173905.4	3	167762669	5638	186110	3	167576559	3:167576559:G:A	G	A	AC=588;AN=5940	rs62274854	0.900362	0.0996383	0.974641	8.87739e-09	0.0884591	0.000999001	2.682e-05	2	3	3	167576559	G	A	0.0955545	1.37275e-07	0.0788641	0.230114
GOLIM4	-	1	protein_coding	ENSG00000173905.4	3	167762669	5638	70003	3	167692666	3:167692666:T:C	T	C	AC=2044;AN=5980	rs13085123	0.657852	0.342148	0.993344	1.18155e-07	0.0503893	0.000999001	0.000263974	4	4	3	167692666	T	C	0.0938795	2.2659e-07	0.0511338	0.18635
GOLIM4	-	1	protein_coding	ENSG00000173905.4	3	167762669	5638	36721	3	167725948	3:167725948:C:T	C	T	AC=221;AN=5930	rs55829026	0.962957	0.0370431	0.951583	8.92869e-05	0.0925673	0.0859141	0.090282	5	5	3	167725948	C	T	0.0786937	1.4513e-05	0.0452979	0.182037
ZNHIT3	+	1	protein_coding	ENSG00000108278.7	17	34848074	5203	-5553	17	34842521	17:34842521:A:G	A	G	AC=2813;AN=5994	rs4796224	0.530965	0.469035	0.98788	1.19609e-100	-0.14151	0.000999001	8.65475e-89	1	1	17	34842521	A	G	-0.367242	2.34897e-97	0.340009	0.865641
ZNHIT3	+	1	protein_coding	ENSG00000108278.7	17	34848074	5203	426863	17	35274937	17:35274937:C:T	C	T	AC=59;AN=5780	rs112971943	0.989855	0.0101454	0.723604	5.99086e-10	0.188545	0.000999001	2.13941e-06	2	2	17	35274937	C	T	0.109115	1.73579e-09	0.34734	0.877674
ZNHIT3	+	1	protein_coding	ENSG00000108278.7	17	34848074	5203	676429	17	35524503	17:35524503:C:T	C	T	AC=90;AN=5970	rs142315600	0.984462	0.0155381	0.898261	0.000107227	-0.100976	0.116883	0.117876	3	3	17	35026267	C	CA	0.0673905	0.00020594	0.066144	0.209043
ADCY1	+	1	protein_coding	ENSG00000164742.10	7	45723984	7410	-123451	7	45600533	7:45600533:A:G	A	G	AC=982;AN=6048	rs59227488	0.837746	0.162254	0.996945	1.06583e-06	-0.139376	0.002997	0.00334253	1	1	7	45587244	T	C	0.089666	7.70042e-07	0.103971	0.287619
RNF7	+	1	protein_coding	ENSG00000114125.9	3	141464684	5778	-6206	3	141458478	3:141458478:G:T	G	T	AC=622;AN=5902	rs77870385	0.895503	0.104497	0.970872	3.72849e-16	-0.211953	0.000999001	3.21493e-12	1	1	3	141458478	G	T	-0.144484	1.34355e-15	0.290174	0.779969
RNF7	+	1	protein_coding	ENSG00000114125.9	3	141464684	5778	25476	3	141490160	3:141490160:C:T	C	T	AC=199;AN=5958	rs80248193	0.966896	0.0331039	0.93953	9.98684e-10	0.265987	0.000999001	2.23802e-06	2	2	3	141490160	C	T	0.113575	3.64639e-10	0.0949769	0.260438
RNF7	+	1	protein_coding	ENSG00000114125.9	3	141464684	5778	-444261	3	141020423	3:141020423:G:A	G	A	AC=65;AN=5826	rs74773338	0.988442	0.0115578	0.772162	0.000122084	0.240097	0.11988	0.117102	3	3	3	141020423	G	A	0.069588	0.000126623	0.090964	0.252533
ATF7IP2	+	1	protein_coding	ENSG00000166669.9	16	10565781	9284	-3043	16	10562738	16:10562738:G:T	G	T	AC=854;AN=6038	rs62027484	0.858829	0.141171	0.99436	9.07335e-36	0.144283	0.000999001	3.09866e-28	1	1	16	10519643	G	C	0.212482	2.9102e-32	0.198344	0.538015
ATF7IP2	+	1	protein_coding	ENSG00000166669.9	16	10565781	9284	-143871	16	10421910	16:10421910:G:GTTA	G	GTTA	AC=1824;AN=5788	rs370968692	0.686129	0.313871	0.965739	6.58342e-16	-0.0717675	0.000999001	6.17161e-11	2	2	16	10421910	G	GTTA	-0.12421	6.8955e-12	0.164945	0.441361
ATF7IP2	+	1	protein_coding	ENSG00000166669.9	16	10565781	9284	-105039	16	10460742	16:10460742:G:T	G	T	AC=197;AN=5992	rs146662731	0.967395	0.0326052	0.957468	6.54637e-15	0.168782	0.000999001	4.21163e-10	3	3	16	10460742	G	T	0.122786	1.19712e-11	0.252015	0.67531
ATF7IP2	+	1	protein_coding	ENSG00000166669.9	16	10565781	9284	-116914	16	10448867	16:10448867:G:A	G	A	AC=3474;AN=4610	rs12708692	0.246401	0.753599	0.85372	1.23809e-09	-0.0533957	0.000999001	1.17505e-05	4	4	16	10448867	G	A	-0.106784	3.82912e-09	0.269729	0.727373
ATF7IP2	+	1	protein_coding	ENSG00000166669.9	16	10565781	9284	-151590	16	10414191	16:10414191:A:C	A	C	AC=3471;AN=5150	rs11859912	0.326236	0.673764	0.916607	1.27544e-05	0.0395666	0.042957	0.0398402	5	5	16	10414191	A	C	0.0696379	0.000125212	0.0270508	0.17116
ZNF70	-	2	protein_coding	ENSG00000187792.3	22	24093279	7139	-201624	22	24294903	22:24294903:T:G	T	G	AC=2657;AN=4726	rs140257	0.437784	0.562216	0.887914	1.0218e-12	-0.036102	0.000999001	1.46078e-08	1	1	22	24294903	T	G	-0.128081	1.49056e-12	0.110086	0.306421
ZNF70	-	2	protein_coding	ENSG00000187792.3	22	24093279	7139	7412	22	24085867	22:24085867:G:A	G	A	AC=775;AN=6042	rs41277299	0.871766	0.128234	0.995454	3.93358e-08	-0.0405103	0.000999001	0.000181652	2	2	22	24085867	G	A	-0.0967238	9.62636e-08	0.179953	0.485029
ZNF70	-	2	protein_coding	ENSG00000187792.3	22	24093279	7139	912372	22	23180907	22:23180907:C:T	C	T	AC=454;AN=682	rs6003335	0.331412	0.668588	0.455002	8.45298e-06	-0.0321457	0.022977	0.0207921	3	3	22	23180907	C	T	-0.0794946	1.18561e-05	0.0620675	0.201781
DTD2	-	2	protein_coding	ENSG00000129480.8	14	31926694	5994	28920	14	31897774	14:31897774:A:G	A	G	AC=659;AN=6032	rs17097881	0.890382	0.109618	0.993761	5.48195e-20	-0.133907	0.000999001	1.03495e-15	1	1	14	31897774	A	G	-0.163452	1.39049e-19	0.322527	0.836886
DTD2	-	2	protein_coding	ENSG00000129480.8	14	31926694	5994	191607	14	31735087	14:31735087:G:T	G	T	AC=121;AN=6042	rs11845699	0.979638	0.020362	0.984557	4.36987e-11	0.20607	0.000999001	1.48304e-07	2	2	14	31735087	G	T	0.118441	6.1983e-11	0.216477	0.5896
DTD2	-	2	protein_coding	ENSG00000129480.8	14	31926694	5994	-34496	14	31961190	14:31961190:C:CA	C	CA	AC=1268;AN=4816	rs554990318	0.735818	0.264182	0.88469	2.68408e-05	0.0439719	0.03996	0.0373621	4	3	14	31961190	C	CA	0.0780988	1.68446e-05	0.121786	0.319397
DTD2	-	2	protein_coding	ENSG00000129480.8	14	31926694	5994	-94744	14	32021438	14:32021438:T:C	T	C	AC=844;AN=6058	rs1952896	0.860574	0.139426	1	3.68135e-05	0.0545659	0.0529471	0.0488073	3	4	14	32021438	T	C	0.0778269	1.80253e-05	0.134631	0.355665
DTD2	-	2	protein_coding	ENSG00000129480.8	14	31926694	5994	765	14	31925929	14:31925929:G:A	G	A	AC=303;AN=5234	rs12897517	0.942042	0.0579575	0.791785	7.6837e-05	0.0739922	0.0909091	0.0921198	5	5	14	31925929	G	A	0.071154	8.87663e-05	0.0875313	0.246003
CHMP4A	-	1	protein_coding	ENSG00000254505.4	14	24682301	7071	-220467	14	24902768	14:24902768:TTGAC:T	TTGAC	T	AC=154;AN=5796	rs148062346	0.973879	0.0261207	0.854551	1.74265e-15	-0.729627	0.003996	3.18462e-09	2	1	14	24902768	TTGAC	T	-0.152982	2.53987e-17	0.296146	0.792097
CHMP4A	-	1	protein_coding	ENSG00000254505.4	14	24682301	7071	-824	14	24683125	14:24683125:A:G	A	G	AC=338;AN=6014	rs2295318	0.943994	0.0560065	0.979927	1.07333e-11	-0.510881	0.003996	1.43076e-06	3	2	14	24682837	G	A	-0.155135	8.95991e-18	0.283785	0.765559
CHMP4A	-	1	protein_coding	ENSG00000254505.4	14	24682301	7071	4288	14	24678013	14:24678013:C:T	C	T	AC=191;AN=6056	rs12050101	0.967914	0.0320864	0.998682	4.68883e-06	0.417563	0.018981	0.0146051	6	3	14	24678013	C	T	0.0854926	2.45435e-06	0.126931	0.332137
CHMP4A	-	1	protein_coding	ENSG00000254505.4	14	24682301	7071	-16187	14	24698488	14:24698488:C:T	C	T	AC=2693;AN=5736	rs12887180	0.530484	0.469516	0.972317	1.82289e-05	-0.194819	0.0609391	0.062526	4	4	14	24669147	C	T	0.148649	1.97775e-16	0.230906	0.623999
CHMP4A	-	1	protein_coding	ENSG00000254505.4	14	24682301	7071	297800	14	24384501	14:24384501:TTTTATTTA:T	TTTTATTTA	T	AC=367;AN=3946	rs370455362	0.904985	0.0950148	0.691912	2.23317e-05	-0.216244	0.0709291	0.0731917	7	5	14	24384501	TTTTATTTA	T	-0.0782796	1.61005e-05	0.150553	0.398364
CHMP4A	-	1	protein_coding	ENSG00000254505.4	14	24682301	7071	222138	14	24460163	14:24460163:T:C	T	C	AC=120;AN=5680	rs143973522	0.978365	0.0216346	0.7635	3.08179e-05	-0.391962	0.0819181	0.0918607	5	6	14	24460163	T	C	-0.0734901	5.15623e-05	0.0856349	0.242373
CHMP4A	-	1	protein_coding	ENSG00000254505.4	14	24682301	7071	-23825	14	24706126	14:24706126:G:A	G	A	AC=57;AN=5484	rs530868858	0.989661	0.0103387	0.558385	9.57854e-05	-0.467557	0.171828	0.201769	1	7	14	24706126	G	A	-0.0681175	0.000175606	0.114727	0.31218
C6orf120	+	2	protein_coding	ENSG00000185127.5	6	170102257	8176	10	6	170102267	6:170102267:A:G	A	G	AC=1651;AN=6028	rs4716383	0.726993	0.273007	0.996225	2.60256e-110	0.490877	0.000999001	5.73995e-93	1	1	6	170101996	C	G	0.306731	5.32016e-67	0.158491	0.421687
C6orf120	+	2	protein_coding	ENSG00000185127.5	6	170102257	8176	-43385	6	170058872	6:170058872:C:T	C	T	AC=249;AN=6044	rs146137774	0.958966	0.0410339	0.993166	3.23566e-21	-0.397302	0.000999001	1.06185e-15	2	2	6	170058872	C	T	-0.150064	1.01863e-16	0.276322	0.746219
C6orf120	+	2	protein_coding	ENSG00000185127.5	6	170102257	8176	19	6	170102276	6:170102276:C:T	C	T	AC=85;AN=6042	rs141767157	0.986098	0.0139024	0.974961	2.51559e-17	0.557147	0.000999001	1.90941e-12	3	3	6	170102276	C	T	0.14732	3.66645e-16	0.280397	0.757115
C6orf120	+	2	protein_coding	ENSG00000185127.5	6	170102257	8176	-42630	6	170059627	6:170059627:G:A	G	A	AC=943;AN=5968	rs3823464	0.841675	0.158325	0.986477	5.29058e-05	0.110191	0.0829171	0.0898596	4	4	6	169627534	C	T	-0.0591012	0.00113705	0.0319428	0.175329
C6orf120	+	2	protein_coding	ENSG00000185127.5	6	170102257	8176	-276531	6	169825726	6:169825726:C:G	C	G	AC=585;AN=1832	rs79935870	0.677436	0.322564	0.592011	6.13008e-05	0.0819109	0.0879121	0.0991046	5	5	6	169825726	C	G	0.0693919	0.000132316	0.105394	0.292798
CYP7B1	-	2	protein_coding	ENSG00000172817.3	8	65711318	5361	-18889	8	65730207	8:65730207:G:A	G	A	AC=2547;AN=5202	rs6472155	0.508828	0.491172	0.927738	6.50259e-14	0.0174711	0.000999001	3.67643e-09	1	1	8	65730207	G	A	0.120018	3.43483e-11	0.292001	0.783804
CYP7B1	-	2	protein_coding	ENSG00000172817.3	8	65711318	5361	-71510	8	65782828	8:65782828:CAAAT:C	CAAAT	C	AC=1584;AN=5988	rs34814471	0.735246	0.264754	0.989513	7.22074e-06	-0.0103911	0.013986	0.0127209	2	2	8	65782828	CAAAT	C	-0.0780112	1.72167e-05	0.109882	0.306006
CYP7B1	-	2	protein_coding	ENSG00000172817.3	8	65711318	5361	96892	8	65614426	8:65614426:C:T	C	T	AC=1161;AN=6058	rs2356986	0.807544	0.192456	0.99963	7.65074e-05	0.0105807	0.0949051	0.0871442	3	3	8	65614426	C	T	0.0650824	0.000338087	0.0396117	0.179296
WDR55	+	2	protein_coding	ENSG00000120314.14	5	140048506	4725	46680	5	140095186	5:140095186:A:C	A	C	AC=1358;AN=6030	rs801177	0.774126	0.225874	0.997483	1.13972e-07	-0.101102	0.000999001	0.000212191	2	1	5	140095186	A	C	-0.195579	1.70023e-27	0.138407	0.366062
WDR55	+	2	protein_coding	ENSG00000120314.14	5	140048506	4725	135916	5	140184422	5:140184422:C:T	C	T	AC=114;AN=5950	rs113821357	0.980788	0.0192118	0.889732	9.10166e-07	0.170641	0.000999001	0.00130828	1	2	5	140184422	C	T	0.0868855	1.67661e-06	0.208601	0.567963
WDR55	+	2	protein_coding	ENSG00000120314.14	5	140048506	4725	85358	5	140133864	5:140133864:C:T	C	T	AC=2825;AN=4968	rs2563275	0.429558	0.570442	0.917065	0.000338643	0.040803	0.231768	0.216614	3	3	5	140087662	GTTTTTTTTTTT	G	0.057786	0.00146425	0.0337923	0.176328
TRPC1	+	2	protein_coding	ENSG00000144935.10	3	142499782	6353	-25878	3	142473904	3:142473904:C:A	C	A	AC=1296;AN=6038	rs34084493	0.784698	0.215302	0.996356	1.07464e-06	-0.0204634	0.002997	0.00249349	1	1	3	142473904	C	A	-0.0877941	1.3035e-06	0.151371	0.400665
TRPC1	+	2	protein_coding	ENSG00000144935.10	3	142499782	6353	-267792	3	142231990	3:142231990:T:C	T	C	AC=102;AN=5798	rs78212380	0.982642	0.0173576	0.816999	1.83394e-05	-0.0527478	0.027972	0.0298206	2	2	3	142531616	G	A	-0.0997044	3.82374e-08	0.184438	0.49778
TRPC1	+	2	protein_coding	ENSG00000144935.10	3	142499782	6353	162340	3	142662122	3:142662122:CA:C	CA	C	AC=3318;AN=5902	rs578180863;rs11367367	0.438161	0.561839	0.986629	9.46948e-05	-0.0139104	0.112887	0.124484	3	3	3	142662122	CA	C	-0.0785137	1.51839e-05	0.143524	0.379525
MTDH	+	1	protein_coding	ENSG00000147649.5	8	98718640	5417	-62210	8	98656430	8:98656430:C:G	C	G	AC=266;AN=5904	rs116862822	0.954365	0.0456349	0.931536	1.28312e-48	0.790488	0.000999001	3.37763e-40	1	1	8	98656430	C	G	0.261048	2.24213e-48	0.515984	0.988676
MTDH	+	1	protein_coding	ENSG00000147649.5	8	98718640	5417	-98347	8	98620293	8:98620293:A:C	A	C	AC=512;AN=5974	rs75816759	0.913534	0.0864662	0.979045	1.31567e-21	-0.390875	0.000999001	1.61402e-16	2	2	8	98620293	A	C	-0.169343	6.35125e-21	0.235759	0.634958
KIAA1432	+	2	protein_coding	ENSG00000107036.7	9	5770206	7136	-141073	9	5629133	9:5629133:G:A	G	A	AC=1611;AN=5612	rs4471106	0.713614	0.286386	0.950811	1.98054e-10	-0.11641	0.000999001	1.25082e-06	5	1	9	5629133	G	A	-0.0856248	2.36773e-06	0.16569	0.443615
KIAA1432	+	2	protein_coding	ENSG00000107036.7	9	5770206	7136	-114326	9	5655880	9:5655880:T:G	T	G	AC=2212;AN=5946	rs13302764	0.629064	0.370936	0.990026	1.17575e-09	0.111625	0.000999001	6.04614e-06	4	2	9	5747795	C	CTT	0.12178	1.76093e-11	0.180589	0.486838
KIAA1432	+	2	protein_coding	ENSG00000107036.7	9	5770206	7136	-22411	9	5747795	9:5747795:C:CT	C	CT	AC=1855;AN=6020	rs5896128	0.69111	0.30889	0.995683	1.40848e-09	-0.106679	0.000999001	5.38549e-06	1	3	9	5747795	C	CT	-0.0780543	1.70326e-05	0.0912635	0.253095
KIAA1432	+	2	protein_coding	ENSG00000107036.7	9	5770206	7136	-142719	9	5627487	9:5627487:G:T	G	T	AC=562;AN=5546	rs34400631	0.897711	0.102289	0.895464	1.62566e-05	-0.0710777	0.02997	0.0294702	6	4	9	5627487	G	T	-0.0738223	4.76667e-05	0.0969233	0.264848
KIAA1432	+	2	protein_coding	ENSG00000107036.7	9	5770206	7136	-972306	9	4797900	9:4797900:G:A	G	A	AC=87;AN=6000	rs142062463	0.98584	0.0141602	0.927863	5.13165e-05	-0.160538	0.0839161	0.0819296	7	5	9	4797900	G	A	-0.073905	4.67413e-05	0.129577	0.340132
GSTK1	+	2	protein_coding	ENSG00000197448.9	7	142960589	4740	541	7	142961130	7:142961130:C:G	C	G	AC=288;AN=6048	rs17164171	0.952535	0.0474653	0.995426	1.04533e-189	-4.30351	0.000999001	7.29936e-160	1	1	7	142961130	C	G	-0.450705	1.78951e-151	0.162539	0.434037
GSTK1	+	2	protein_coding	ENSG00000197448.9	7	142960589	4740	-124386	7	142836203	7:142836203:A:T	A	T	AC=907;AN=6058	rs73170678	0.851386	0.148614	1	7.98202e-13	0.554775	0.000999001	1.52762e-08	3	2	7	142836203	A	T	0.119826	3.69282e-11	0.46131	0.98622
GSTK1	+	2	protein_coding	ENSG00000197448.9	7	142960589	4740	105679	7	143066268	7:143066268:T:C	T	C	AC=63;AN=5954	rs183468292	0.989341	0.0106592	0.848623	4.55766e-12	2.04403	0.000999001	6.73555e-08	2	3	7	143066268	T	C	0.0989331	4.86812e-08	0.311207	0.818698
GSTK1	+	2	protein_coding	ENSG00000197448.9	7	142960589	4740	-39080	7	142921509	7:142921509:T:C	T	C	AC=1488;AN=6028	rs557797	0.752511	0.247489	0.995675	2.85196e-09	-0.431703	0.000999001	1.41654e-05	4	4	7	142941023	C	G	-0.0931011	2.85189e-07	0.145467	0.384623
GSTK1	+	2	protein_coding	ENSG00000197448.9	7	142960589	4740	144227	7	143104816	7:143104816:G:A	G	A	AC=274;AN=5348	rs7794735	0.948942	0.0510576	0.796275	3.43387e-08	0.662334	0.000999001	0.000130142	7	5	7	143104816	G	A	0.0955019	1.39469e-07	0.362603	0.901732
GSTK1	+	2	protein_coding	ENSG00000197448.9	7	142960589	4740	756947	7	143717536	7:143717536:T:C	T	C	AC=60;AN=5988	rs190109379	0.990055	0.00994457	0.900098	2.01344e-06	1.47623	0.002997	0.00416366	9	6	7	143717536	T	C	0.0673852	0.000206179	0.0969259	0.264855
GSTK1	+	2	protein_coding	ENSG00000197448.9	7	142960589	4740	-209578	7	142751011	7:142751011:G:T	G	T	AC=173;AN=5200	rs34570739	0.966067	0.0339333	0.721305	4.15651e-06	-0.595347	0.00699301	0.00729571	5	7	7	142751011	G	T	-0.0806344	8.86202e-06	0.157649	0.419135
GSTK1	+	2	protein_coding	ENSG00000197448.9	7	142960589	4740	113731	7	143074320	7:143074320:A:G	A	G	AC=754;AN=3816	rs4726613	0.802099	0.197901	0.754929	1.13539e-05	-0.324724	0.018981	0.0181285	8	8	7	143074320	A	G	-0.0764034	2.56072e-05	0.154407	0.409446
GSTK1	+	2	protein_coding	ENSG00000197448.9	7	142960589	4740	-405744	7	142554845	7:142554845:C:G	C	G	AC=198;AN=5788	rs8177113	0.965418	0.0345816	0.860914	2.50776e-05	-0.603445	0.034965	0.0358048	6	9	7	142554845	C	G	-0.0773698	2.01895e-05	0.171039	0.459435
GSTK1	+	2	protein_coding	ENSG00000197448.9	7	142960589	4740	-184164	7	142776425	7:142776425:A:C	A	C	AC=92;AN=5436	rs142643060	0.982963	0.0170373	0.648578	2.92106e-05	0.742793	0.037962	0.0410896	10	10	7	142776425	A	C	0.0757213	3.02346e-05	0.139775	0.369696
GSTK1	+	2	protein_coding	ENSG00000197448.9	7	142960589	4740	812790	7	143773379	7:143773379:T:TATA	T	TATA	AC=1604;AN=5352	rs35531603	0.699307	0.300693	0.940211	0.000237632	-0.219179	0.211788	0.212374	11	11	7	143773379	T	TATA	-0.0642486	0.000402858	0.0364613	0.177594
GSTK1	+	2	protein_coding	ENSG00000197448.9	7	142960589	4740	-695815	7	142264774	7:142264774:A:AAAAC	A	AAAAC	AC=273;AN=5522	rs576867304	0.950672	0.0493281	0.848831	0.00034526	0.417086	0.296703	0.283095	12	12	7	142264774	A	AAAAC	0.0634975	0.000470947	0.0455566	0.182163
UBASH3B	+	2	protein_coding	ENSG00000154127.5	11	122665486	7014	-79888	11	122585598	11:122585598:T:A	T	A	AC=4922;AN=6050	rs4016787	0.186088	0.813912	0.998931	8.42996e-27	-0.156789	0.000999001	6.56532e-21	1	1	11	122585598	T	A	-0.178909	3.3205e-23	0.239085	0.642589
UBASH3B	+	2	protein_coding	ENSG00000154127.5	11	122665486	7014	-79094	11	122586392	11:122586392:G:T	G	T	AC=1923;AN=5856	rs6589947	0.673167	0.326833	0.972291	1.10078e-08	0.0699082	0.000999001	6.04123e-05	2	2	11	122586392	G	T	0.0960798	1.17105e-07	0.177027	0.476686
UBASH3B	+	2	protein_coding	ENSG00000154127.5	11	122665486	7014	-70557	11	122594929	11:122594929:C:T	C	T	AC=321;AN=5764	rs75455953	0.94371	0.0562903	0.900082	1.55425e-05	0.0946773	0.036963	0.0377826	3	3	11	122594929	C	T	0.0775717	1.92049e-05	0.0802025	0.232457
UBASH3B	+	2	protein_coding	ENSG00000154127.5	11	122665486	7014	-33908	11	122631578	11:122631578:T:C	T	C	AC=3182;AN=4716	rs4935810	0.324958	0.675042	0.880768	2.04495e-05	0.0512965	0.047952	0.0490977	4	4	11	122631578	T	C	0.0761401	2.73073e-05	0.0921	0.254678
UBASH3B	+	2	protein_coding	ENSG00000154127.5	11	122665486	7014	639452	11	123304938	11:123304938:CAAAAAAAAAAA:C	CAAAAAAAAAAA	C	AC=359;AN=3696	rs559191163	0.90412	0.0958796	0.667611	9.67326e-05	-0.0653362	0.173826	0.176461	5	5	11	123304938	CAAAAAAAAAAA	C	-0.0703865	0.00010574	0.0846677	0.240557
ISY1-RAB43	-	2	protein_coding	ENSG00000261796.1	3	128879879	5849	83335	3	128796544	3:128796544:C:T	C	T	AC=5890;AN=6050	rs9826969	0.0258231	0.974177	0.982301	7.0529e-58	-0.697066	0.000999001	4.15264e-47	1	1	3	128796544	C	T	-0.285801	4.93977e-58	0.150197	0.397372
ISY1-RAB43	-	2	protein_coding	ENSG00000261796.1	3	128879879	5849	189452	3	128690427	3:128690427:A:G	A	G	AC=109;AN=6038	rs71331684	0.982374	0.0176261	0.973284	2.0593e-08	0.501022	0.000999001	7.21328e-05	2	2	3	128690427	A	G	0.0839244	3.74337e-06	0.237631	0.639232
ISY1-RAB43	-	2	protein_coding	ENSG00000261796.1	3	128879879	5849	302572	3	128577307	3:128577307:GGT:G	GGT	G	AC=153;AN=5710	rs149036230	0.972973	0.027027	0.857553	8.8678e-06	-0.162766	0.013986	0.0141967	4	3	3	128577310	A	C	-0.0775223	1.94412e-05	0.0890888	0.392471
ISY1-RAB43	-	2	protein_coding	ENSG00000261796.1	3	128879879	5849	202691	3	128677188	3:128677188:T:C	T	C	AC=3475;AN=6058	rs2624901	0.425693	0.574307	1	0.000194293	0.0538889	0.171828	0.171995	5	4	3	128677188	T	C	0.0695202	0.000128564	0.0722732	0.219362
ERH	-	2	protein_coding	ENSG00000100632.6	14	69865016	6823	-51894	14	69916910	14:69916910:T:TA	T	TA	AC=457;AN=5896	rs141509434	0.922682	0.0773179	0.954166	2.11652e-11	0.51921	0.000999001	2.33565e-07	1	1	14	69916910	T	TA	0.120069	3.36948e-11	0.21075	0.574039
ERH	-	2	protein_coding	ENSG00000100632.6	14	69865016	6823	-867427	14	70732443	14:70732443:A:G	A	G	AC=273;AN=5812	rs57575923	0.952957	0.047043	0.915684	4.89284e-06	0.439888	0.00999001	0.0112599	2	2	14	70732443	A	G	0.0822802	5.78156e-06	0.158705	0.422337
NAA38	+	2	protein_coding	ENSG00000128534.3	7	117824221	4905	3782	7	117828003	7:117828003:C:T	C	T	AC=4102;AN=6056	rs992035	0.323283	0.676717	0.999652	2.79669e-36	-0.226728	0.000999001	2.08672e-29	1	1	7	117821003	TAA	T	-0.187267	2.63139e-25	0.249207	0.667637
NAA38	+	2	protein_coding	ENSG00000128534.3	7	117824221	4905	-5299	7	117818922	7:117818922:G:C	G	C	AC=3829;AN=6044	rs1544583	0.366882	0.633118	0.998841	2.52882e-05	0.0735593	0.018981	0.0188901	2	2	7	117682660	A	T	0.0688788	0.000148372	0.0763063	0.225801
KBTBD8	+	2	protein_coding	ENSG00000163376.7	3	67049349	6937	-92937	3	66956412	3:66956412:C:T	C	T	AC=4227;AN=5636	rs12490976	0.24974	0.75026	0.961002	1.12728e-11	-0.0796296	0.000999001	6.16887e-08	1	1	3	66956412	C	T	-0.118407	6.2753e-11	0.114911	0.312318
PHKG1	-	2	protein_coding	ENSG00000164776.5	7	56160689	8152	-5484	7	56166173	7:56166173:CTTTT:C	CTTTT	C	AC=3415;AN=5806	rs199877262	0.411903	0.588097	0.980913	2.37531e-07	0.0243921	0.04995	0.0400045	1	1	7	56166173	CTTTT	C	0.0941005	2.12194e-07	0.102667	0.28279
PHKG1	-	2	protein_coding	ENSG00000164776.5	7	56160689	8152	375412	7	55785277	7:55785277:C:T	C	T	AC=110;AN=5694	rs143120083	0.980446	0.019554	0.790829	1.63827e-06	0.0692073	0.0879121	0.0844339	2	2	7	55785277	C	T	0.0853207	2.57151e-06	0.0969215	0.264844
DDIT4L	-	2	protein_coding	ENSG00000145358.2	4	101111939	7421	-91359	4	101203298	4:101203298:A:ATTAT	A	ATTAT	AC=712;AN=4544	rs148556791	0.843066	0.156934	0.822251	7.79686e-05	-0.015074	0.287712	0.287335	2	1	4	101203298	A	ATTAT	-0.0777403	1.84173e-05	0.0765653	0.226225
FANCF	-	2	protein_coding	ENSG00000183161.3	11	22647387	8743	4399	11	22642988	11:22642988:G:A	G	A	AC=1431;AN=6024	rs11026704	0.762885	0.237115	0.9951	3.82131e-106	0.347759	0.000999001	6.92584e-91	1	1	11	22642988	G	A	0.374559	1.67902e-101	0.335986	0.858968
FANCF	-	2	protein_coding	ENSG00000183161.3	11	22647387	8743	286660	11	22360727	11:22360727:TTATA:T	TTATA	T	AC=2462;AN=4340	rs557069951	0.431236	0.568764	0.857204	0.000107734	-0.0539324	0.11988	0.121304	2	2	11	22360727	TTATA	T	-0.068402	0.000164919	0.0544967	0.1904
TNC	-	1	protein_coding	ENSG00000041982.10	9	117880478	7411	198401	9	117682077	9:117682077:G:C	G	C	AC=2641;AN=5926	rs7872878	0.554366	0.445634	0.989595	3.33524e-14	0.00275019	0.000999001	9.99641e-10	1	1	9	117682077	G	C	0.137025	3.61971e-14	0.188534	0.509452
TNC	-	1	protein_coding	ENSG00000041982.10	9	117880478	7411	32366	9	117848112	9:117848112:A:T	A	T	AC=1843;AN=6050	rs1617917	0.69535	0.30465	0.997718	2.29038e-05	0.00168221	0.0519481	0.0527063	2	2	9	117848112	A	T	0.0767447	2.35525e-05	0.0566013	0.193312
BSPRY	+	2	protein_coding	ENSG00000119411.10	9	116111822	6905	1574	9	116113396	9:116113396:C:T	C	T	AC=896;AN=6030	rs7873862	0.85136	0.14864	0.993836	5.49842e-100	-0.115209	0.000999001	2.82524e-63	1	1	9	116113396	C	T	-0.359233	6.1118e-93	0.51417	0.988602
BSPRY	+	2	protein_coding	ENSG00000119411.10	9	116111822	6905	-44864	9	116066958	9:116066958:T:C	T	C	AC=1261;AN=6058	rs10817476	0.791747	0.208253	1	1.43931e-15	0.0353915	0.000999001	2.52199e-08	2	2	9	116066958	T	C	0.140797	6.99656e-15	0.299861	0.799106
BSPRY	+	2	protein_coding	ENSG00000119411.10	9	116111822	6905	955468	9	117067290	9:117067290:T:A	T	A	AC=426;AN=4994	rs2636872	0.915397	0.0846034	0.802879	7.9644e-05	-0.0244859	0.273726	0.268519	3	3	9	117067290	T	A	-0.0724965	6.50904e-05	0.0863738	0.243776
CTD-2201E18.5	-	2	lincRNA	ENSG00000271788.1	5	43007645	5977	14725	5	42992920	5:42992920:C:T	C	T	AC=3328;AN=6020	rs11550285	0.44841	0.55159	0.99697	2.36131e-07	0.118092	0.000999001	0.000264977	1	1	5	42992920	C	T	0.0887751	9.90558e-07	0.119573	0.316099
NGFRAP1	+	2	protein_coding	ENSG00000166681.9	23	102632109	2274	36146	23	102668255	23:102668255:G:T	G	T	AC=2108;AN=6058	23:102668255:G:T	0.652643	0.347357	0.999816	1.6372e-13	-0.280296	0.000999001	2.06127e-08	2	1	23	102687853	C	T	-0.118549	5.95279e-11	0.180217	0.48578
NGFRAP1	+	2	protein_coding	ENSG00000166681.9	23	102632109	2274	118780	23	102750889	23:102750889:G:A	G	A	AC=1240;AN=6034	23:102750889:G:A	0.794337	0.205663	0.995168	3.23158e-05	-0.641779	0.026973	0.0310061	3	2	23	102750889	G	A	-0.28149	2.80743e-56	0.510828	0.988465
CREB3L3	+	2	protein_coding	ENSG00000060566.9	19	4164440	7676	-17929	19	4146511	19:4146511:C:CT	C	CT	AC=4417;AN=5912	rs34819727	0.253056	0.746944	0.982419	9.52691e-05	0.0148832	0.243756	0.233441	2	1	19	4146511	C	CT	0.175577	2.14206e-22	0.252678	0.677164
ZFPL1	+	1	protein_coding	ENSG00000162300.7	11	64853811	4376	12591	11	64866402	11:64866402:G:A	G	A	AC=94;AN=6014	rs11227121	0.984253	0.0157468	0.938242	0.000247051	0.180269	0.18981	0.193673	1	1	11	64731234	C	T	0.0598938	0.000973985	0.0382089	0.178474
CTD-2370N5.3	-	1	protein_coding	ENSG00000265118.1	17	29645657	5283	8349	17	29637308	17:29637308:G:A	G	A	AC=3718;AN=6058	rs12602834	0.386525	0.613475	1	8.55917e-146	6.35553	0.000999001	1.88053e-126	1	1	17	29618990	A	G	-0.427622	6.16072e-135	0.169622	0.455301
CTD-2370N5.3	-	1	protein_coding	ENSG00000265118.1	17	29645657	5283	43247	17	29602410	17:29602410:C:A	C	A	AC=386;AN=6030	rs11870910	0.935557	0.064443	0.984463	5.83453e-07	2.33319	0.001998	0.00156477	2	2	17	29602410	C	A	0.0842237	3.45552e-06	0.108495	0.302685
CTD-2370N5.3	-	1	protein_coding	ENSG00000265118.1	17	29645657	5283	-963325	17	30608982	17:30608982:C:T	C	T	AC=107;AN=5986	rs139713744	0.982061	0.0179387	0.931187	3.24258e-05	3.23823	0.044955	0.0474973	3	3	17	30608982	C	T	0.0742606	4.29531e-05	0.118558	0.315055
CTD-2370N5.3	-	1	protein_coding	ENSG00000265118.1	17	29645657	5283	-176227	17	29821884	17:29821884:T:C	T	C	AC=1352;AN=5686	rs7213279	0.761676	0.238324	0.956167	0.000116434	0.998328	0.136863	0.136455	4	4	17	29821884	T	C	0.0704106	0.000105164	0.0507016	0.185897
RP1-249H1.4	-	2	lincRNA	ENSG00000227502.2	6	114194516	5739	8796	6	114185720	6:114185720:A:T	A	T	AC=3420;AN=5928	rs9400679	0.42328	0.57672	0.991092	1.11778e-06	-0.101383	0.000999001	0.00182198	1	1	6	114211957	T	A	-0.0874506	1.43407e-06	0.0730678	0.220622
GPNMB	+	2	protein_coding	ENSG00000136235.11	7	23312912	7403	-50477	7	23262435	7:23262435:T:A	T	A	AC=2302;AN=5966	rs1624451	0.614692	0.385308	0.989608	5.41104e-129	-0.0484374	0.000999001	9.98118e-95	1	1	7	23262435	T	A	-0.415614	7.89267e-127	0.419946	0.97235
GPNMB	+	2	protein_coding	ENSG00000136235.11	7	23312912	7403	115366	7	23428278	7:23428278:A:G	A	G	AC=68;AN=5912	rs117679878	0.988775	0.0112248	0.818717	5.95697e-13	0.0577688	0.000999001	1.3934e-07	2	2	7	23428278	A	G	0.129937	7.03352e-13	0.42026	0.972632
USP32	-	1	protein_coding	ENSG00000170832.8	17	58499698	3032	56393	17	58443305	17:58443305:G:A	G	A	AC=246;AN=6058	rs16944295	0.959703	0.0402966	1	1.72866e-27	0.540811	0.000999001	6.60853e-22	1	1	17	58443305	G	A	0.18739	2.4458e-25	0.331068	0.85078
USP32	-	1	protein_coding	ENSG00000170832.8	17	58499698	3032	280557	17	58219141	17:58219141:T:C	T	C	AC=5359;AN=5878	rs2639692	0.0873754	0.912625	0.953348	4.33452e-07	0.173433	0.000999001	0.000558131	2	2	17	58219141	T	C	0.087969	1.24149e-06	0.107713	0.300461
USP32	-	1	protein_coding	ENSG00000170832.8	17	58499698	3032	218941	17	58280757	17:58280757:C:CA	C	CA	AC=257;AN=976	rs554691150	0.736	0.264	0.421558	0.000425567	0.114643	0.215784	0.211578	3	3	17	58235763	G	A	0.0628283	0.000540515	0.104712	0.290341
NRBP2	-	2	protein_coding	ENSG00000185189.11	8	144922802	5685	-73137	8	144995939	8:144995939:G:A	G	A	AC=214;AN=6058	rs35723243	0.965023	0.0349774	1	6.8176e-97	0.5917	0.000999001	3.2589e-87	1	1	8	144995939	G	A	0.354525	2.10226e-90	0.515293	0.988648
NRBP2	-	2	protein_coding	ENSG00000185189.11	8	144922802	5685	-14529	8	144937331	8:144937331:T:C	T	C	AC=3763;AN=5532	rs28665649	0.320522	0.679478	0.951685	2.78742e-22	0.114534	0.000999001	7.77509e-18	2	2	8	144937331	T	C	0.174402	4.09622e-22	0.456874	0.985998
NRBP2	-	2	protein_coding	ENSG00000185189.11	8	144922802	5685	-107310	8	145030112	8:145030112:CT:C	CT	C	AC=2281;AN=5368	rs545275919	0.574945	0.425055	0.942153	3.82419e-22	-0.102441	0.000999001	6.92976e-18	3	3	8	145030112	CT	C	-0.167772	1.46262e-20	0.385765	0.933596
NRBP2	-	2	protein_coding	ENSG00000185189.11	8	144922802	5685	-38926	8	144961728	8:144961728:G:A	G	A	AC=116;AN=5998	rs186504066	0.980632	0.0193685	0.950535	2.13578e-07	0.188876	0.000999001	0.000398447	4	4	8	144961728	G	A	0.117051	1.03574e-10	0.42523	0.976768
NRBP2	-	2	protein_coding	ENSG00000185189.11	8	144922802	5685	-43293	8	144966095	8:144966095:G:GC	G	GC	AC=1581;AN=3140	rs141685431	0.495943	0.504057	0.777024	1.3263e-05	0.0493355	0.012987	0.0197378	5	5	8	144966095	G	GC	0.0793455	1.23126e-05	0.119676	0.316219
NRBP2	-	2	protein_coding	ENSG00000185189.11	8	144922802	5685	134537	8	144788265	8:144788265:C:T	C	T	AC=679;AN=5494	rs7829491	0.876111	0.123889	0.905964	2.95234e-05	0.0649732	0.02997	0.0402605	6	6	8	144788265	C	T	0.0750707	3.53799e-05	0.0718362	0.218667
HSD17B7	+	2	protein_coding	ENSG00000132196.9	1	162772708	7360	9079	1	162781787	1:162781787:T:C	T	C	AC=3029;AN=6058	rs2805053	0.499678	0.500322	1	7.27207e-20	0.0540431	0.000999001	2.1153e-14	1	1	1	162781787	T	C	0.161722	3.36908e-19	0.413575	0.966169
HSD17B7	+	2	protein_coding	ENSG00000132196.9	1	162772708	7360	-7072	1	162765636	1:162765636:AAGTCTTAGATGAAG:A	AAGTCTTAGATGAAG	A	AC=3298;AN=4320	rs137959701	0.236105	0.763895	0.830024	2.95419e-14	-0.0571771	0.000999001	8.92214e-10	3	2	1	162765636	AAGTCTTAGATGAAG	A	-0.135354	7.38805e-14	0.248999	0.667082
HSD17B7	+	2	protein_coding	ENSG00000132196.9	1	162772708	7360	-12143	1	162760565	1:162760565:C:T	C	T	AC=89;AN=5902	rs12118590	0.984949	0.0150513	0.85666	1.58519e-13	0.170198	0.000999001	4.99369e-09	2	3	1	162760565	C	T	0.132317	2.64357e-13	0.381325	0.928066
HSD17B7	+	2	protein_coding	ENSG00000132196.9	1	162772708	7360	-747103	1	162025605	1:162025605:AT:A	AT	A	AC=277;AN=3214	rs570281564	0.913783	0.0862174	0.58643	7.61264e-05	0.0417201	0.118881	0.111507	4	4	1	162025605	AT	A	0.0712714	8.64084e-05	0.103915	0.287412
ACTN4	+	1	protein_coding	ENSG00000130402.7	19	39218785	6924	-5668	19	39213117	19:39213117:AG:A	AG	A	AC=2907;AN=6026	rs11338400	0.518308	0.481692	0.99677	2.21669e-71	1.03925	0.000999001	7.6127e-59	2	1	19	39213117	AG	A	0.273777	3.24144e-53	0.217904	0.593284
ACTN4	+	1	protein_coding	ENSG00000130402.7	19	39218785	6924	4932	19	39223717	19:39223717:C:T	C	T	AC=313;AN=6054	rs12978914	0.948871	0.051129	0.997171	3.23608e-46	-1.68361	0.000999001	1.32652e-37	1	2	19	39223717	C	T	-0.24376	3.21676e-42	0.350151	0.882224
ACTN4	+	1	protein_coding	ENSG00000130402.7	19	39218785	6924	-64511	19	39154274	19:39154274:C:T	C	T	AC=206;AN=6022	rs182176576	0.965953	0.0340467	0.978064	3.45718e-28	1.66748	0.000999001	6.21566e-22	3	3	19	39154274	C	T	0.176754	1.11293e-22	0.40376	0.955305
ACTN4	+	1	protein_coding	ENSG00000130402.7	19	39218785	6924	113937	19	39332722	19:39332722:ATTT:ATTTT	ATTT	ATTTT	AC=2891;AN=5466	rs538695416;rs549239473	0.4698	0.5302	0.958537	1.11952e-06	-0.258563	0.00599401	0.00342235	4	4	19	39332722	ATTT	ATTTT	-0.08498	2.81976e-06	0.0896966	0.250157
ACTN4	+	1	protein_coding	ENSG00000130402.7	19	39218785	6924	-196023	19	39022762	19:39022762:CT:C	CT	C	AC=608;AN=4394	rs552357645	0.861012	0.138988	0.785111	2.78264e-06	0.369472	0.00699301	0.00705733	5	5	19	39022762	CT	C	0.0778078	1.81109e-05	0.149822	0.396334
ACTN4	+	1	protein_coding	ENSG00000130402.7	19	39218785	6924	-15035	19	39203750	19:39203750:C:G	C	G	AC=238;AN=5948	rs79001257	0.959783	0.0402167	0.956104	3.20273e-05	-0.529349	0.0539461	0.0592907	6	6	19	39203750	C	G	-0.0727221	6.1752e-05	0.126452	0.33076
ACTN4	+	1	protein_coding	ENSG00000130402.7	19	39218785	6924	550241	19	39769026	19:39769026:G:A	G	A	AC=99;AN=5954	rs189573156	0.983443	0.0165574	0.882262	0.000101858	-0.720548	0.160839	0.158493	7	7	19	39769026	G	A	-0.0695006	0.000129132	0.0626457	0.202782
ACTN4	+	1	protein_coding	ENSG00000130402.7	19	39218785	6924	192811	19	39411596	19:39411596:C:T	C	T	AC=1127;AN=4372	rs375354348	0.742058	0.257942	0.847939	0.000115544	-0.225481	0.174825	0.174056	8	8	19	39411596	C	T	-0.067825	0.000187269	0.0877686	0.246464
SMARCA5	+	2	protein_coding	ENSG00000153147.5	4	144468585	6071	-165297	4	144303288	4:144303288:C:T	C	T	AC=262;AN=6034	rs28989225	0.956782	0.0432179	0.98565	7.99904e-05	0.13472	0.0569431	0.0613064	1	1	4	144303288	C	T	0.0711956	8.79243e-05	0.0533408	0.188912
SMARCA5	+	2	protein_coding	ENSG00000153147.5	4	144468585	6071	-65363	4	144403222	4:144403222:A:C	A	C	AC=468;AN=5942	rs77447447	0.921269	0.0787311	0.965139	0.00012016	-0.0990267	0.0829171	0.0863549	2	2	4	144403222	A	C	-0.0712969	8.5905e-05	0.078666	0.229771
TMX1	+	2	protein_coding	ENSG00000139921.8	14	51706968	7588	17888	14	51724856	14:51724856:T:C	T	C	AC=1949;AN=6030	rs9672038	0.675842	0.324158	0.995391	7.21897e-122	-0.649275	0.000999001	4.1252e-109	1	1	14	51724856	T	C	-0.392011	7.87892e-112	0.516836	0.988711
TMX1	+	2	protein_coding	ENSG00000139921.8	14	51706968	7588	4195	14	51711163	14:51711163:C:T	C	T	AC=5773;AN=6042	rs6572739	0.0446025	0.955398	0.994269	1.78304e-14	0.454546	0.000999001	2.33734e-10	2	2	14	51711163	C	T	0.13754	2.89985e-14	0.295375	0.790594
TMX1	+	2	protein_coding	ENSG00000139921.8	14	51706968	7588	15714	14	51722682	14:51722682:G:A	G	A	AC=428;AN=5816	rs3088089	0.926797	0.0732035	0.930524	1.45358e-06	0.220495	0.001998	0.00349782	3	3	14	51722682	G	A	0.0865633	1.83207e-06	0.212713	0.579488
PCP2	-	2	protein_coding	ENSG00000174788.5	19	7698634	8834	-658	19	7699292	19:7699292:A:G	A	G	AC=2355;AN=6038	rs4804758	0.610608	0.389392	0.998444	1.95441e-74	-0.621923	0.000999001	1.43466e-61	1	1	19	7677440	C	G	0.188476	1.28208e-25	0.175505	0.472329
PCP2	-	2	protein_coding	ENSG00000174788.5	19	7698634	8834	2215	19	7696419	19:7696419:C:T	C	T	AC=112;AN=6058	rs117661715	0.981947	0.0180529	1	3.93641e-20	-0.741341	0.000999001	2.26095e-14	3	2	19	7696419	C	T	-0.0977214	7.08867e-08	0.276684	0.747215
PCP2	-	2	protein_coding	ENSG00000174788.5	19	7698634	8834	-3941	19	7702575	19:7702575:G:A	G	A	AC=2694;AN=5938	rs8103237	0.547055	0.452945	0.989657	8.45768e-20	0.305632	0.000999001	3.40864e-14	2	3	19	7677440	C	G	0.108095	2.45837e-09	0.176521	0.475239
PCP2	-	2	protein_coding	ENSG00000174788.5	19	7698634	8834	-5474	19	7704108	19:7704108:G:A	G	A	AC=62;AN=6026	rs142300035	0.989955	0.0100454	0.93973	1.46851e-09	0.578358	0.000999001	2.31091e-05	4	4	19	7704108	G	A	0.0686893	0.000154752	0.0473651	0.183158
PCP2	-	2	protein_coding	ENSG00000174788.5	19	7698634	8834	725777	19	6972857	19:6972857:C:T	C	T	AC=211;AN=4658	rs6510934	0.954889	0.0451112	0.68596	9.69813e-05	0.106906	0.244755	0.242719	5	5	19	6972857	C	T	0.0703858	0.000105757	0.0648947	0.20679
INCA1	-	2	protein_coding	ENSG00000196388.4	17	4900328	7952	3286	17	4897042	17:4897042:T:C	T	C	AC=1137;AN=6010	rs146388242	0.81118	0.18882	0.995126	1.82036e-22	0.0842574	0.000999001	2.74656e-17	1	1	17	4897042	T	C	0.173472	6.82304e-22	0.184997	0.49937
INCA1	-	2	protein_coding	ENSG00000196388.4	17	4900328	7952	6796	17	4893532	17:4893532:G:A	G	A	AC=92;AN=6058	rs201119350	0.984848	0.0151515	1	2.30352e-06	-0.129279	0.00999001	0.00639715	2	2	17	4893532	G	A	-0.0830905	4.67139e-06	0.109052	0.304122
NPIPB15	+	1	protein_coding	ENSG00000196436.7	16	74411776	7268	-961420	16	73450356	16:73450356:T:C	T	C	AC=322;AN=5232	rs116842064	0.937617	0.0623833	0.806122	1.88521e-06	-0.303294	0.00899101	0.00586052	1	1	16	73451887	CA	C	0.0803651	9.49613e-06	0.108089	0.301559
NPIPB15	+	1	protein_coding	ENSG00000196436.7	16	74411776	7268	523456	16	74935232	16:74935232:T:C	T	C	AC=1484;AN=4914	rs7342703	0.699087	0.300913	0.896159	0.000120725	-0.137995	0.201798	0.200253	2	2	16	75268245	T	C	0.0687057	0.000154191	0.0274195	0.171587
NPIPB15	+	1	protein_coding	ENSG00000196436.7	16	74411776	7268	-624492	16	73787284	16:73787284:T:C	T	C	AC=3867;AN=5088	rs328341	0.238872	0.761128	0.905729	0.000166676	0.140433	0.266733	0.255942	3	3	16	75268245	T	C	0.0782711	1.6135e-05	0.0585727	0.196212
NPIPB15	+	1	protein_coding	ENSG00000196436.7	16	74411776	7268	-849948	16	73561828	16:73561828:G:A	G	A	AC=450;AN=5522	rs4888450	0.91823	0.0817699	0.875577	0.000188247	0.207403	0.287712	0.282714	4	4	16	75268245	T	C	0.0760528	2.78944e-05	0.0432765	0.181128
PIKFYVE	+	1	protein_coding	ENSG00000115020.12	2	209199096	6460	-68113	2	209130983	2:209130983:A:T	A	T	AC=71;AN=5988	rs530975785	0.987932	0.0120678	0.920854	1.48781e-10	-0.347348	0.000999001	8.78961e-07	1	1	2	209130983	A	T	-0.109345	1.60376e-09	0.27645	0.746572
PIKFYVE	+	1	protein_coding	ENSG00000115020.12	2	209199096	6460	-233931	2	208965165	2:208965165:C:T	C	T	AC=1327;AN=5982	rs10178681	0.777905	0.222095	0.98492	1.78202e-06	-0.071476	0.003996	0.003436	2	2	2	208965165	C	T	-0.0885007	1.06994e-06	0.0961417	0.263012
PIKFYVE	+	1	protein_coding	ENSG00000115020.12	2	209199096	6460	259176	2	209458272	2:209458272:ACC:A	ACC	A	AC=540;AN=5558	rs546514013;rs66896422	0.903543	0.0964574	0.906893	2.97676e-05	0.0870902	0.037962	0.0420352	3	3	2	209458272	ACC	A	0.0862956	1.97163e-06	0.169516	0.454991
AXIN1	-	1	protein_coding	ENSG00000103126.10	16	402673	5686	63001	16	339672	16:339672:T:C	T	C	AC=2045;AN=5968	rs412243	0.657232	0.342768	0.993149	2.7648e-25	-0.26398	0.000999001	6.59028e-19	1	1	16	345966	CA	C	-0.0875171	1.40785e-06	0.0834012	0.238213
AXIN1	-	1	protein_coding	ENSG00000103126.10	16	402673	5686	-2743	16	405416	16:405416:A:G	A	G	AC=3594;AN=5900	rs11860497	0.392491	0.607509	0.986804	3.55365e-15	-0.187253	0.000999001	2.23029e-10	2	2	16	405416	A	G	-0.096738	9.58472e-08	0.177495	0.478023
AXIN1	-	1	protein_coding	ENSG00000103126.10	16	402673	5686	-7505	16	410178	16:410178:G:A	G	A	AC=369;AN=5424	rs71378512	0.931785	0.0682145	0.849407	1.06233e-13	0.247921	0.000999001	4.51749e-09	4	3	16	410178	G	A	0.102095	1.78823e-08	0.345671	0.874954
AXIN1	-	1	protein_coding	ENSG00000103126.10	16	402673	5686	-12405	16	415078	16:415078:C:T	C	T	AC=2261;AN=5836	rs3848369	0.612207	0.387793	0.981769	7.70808e-11	0.142471	0.000999001	1.17643e-06	3	4	16	416146	A	C	0.0920104	3.92442e-07	0.125779	0.328876
AXIN1	-	1	protein_coding	ENSG00000103126.10	16	402673	5686	251411	16	151262	16:151262:C:T	C	T	AC=365;AN=5536	rs78360966	0.932886	0.0671141	0.868223	1.63135e-08	0.153328	0.000999001	9.65754e-05	6	5	16	151262	C	T	0.108468	2.16511e-09	0.341902	0.868767
AXIN1	-	1	protein_coding	ENSG00000103126.10	16	402673	5686	244349	16	158324	16:158324:A:T	A	T	AC=2511;AN=5972	rs8055187	0.580582	0.419418	0.988869	3.47807e-07	0.0755246	0.001998	0.00140666	7	6	16	158324	A	T	0.0830963	4.66425e-06	0.11959	0.316119
AXIN1	-	1	protein_coding	ENSG00000103126.10	16	402673	5686	59522	16	343151	16:343151:C:T	C	T	AC=1676;AN=4734	rs3830090	0.646962	0.353038	0.886381	5.82355e-06	-0.116264	0.013986	0.0157101	8	7	16	536576	C	T	-0.0609179	0.000795284	0.0436298	0.181282
AXIN1	-	1	protein_coding	ENSG00000103126.10	16	402673	5686	12888	16	389785	16:389785:G:T	G	T	AC=110;AN=5966	rs117974129	0.981342	0.0186579	0.913206	3.56727e-05	-0.210234	0.0719281	0.0716032	5	8	16	389785	G	T	-0.069098	0.000141301	0.0901273	0.250966
KLHL35	-	2	protein_coding	ENSG00000149243.11	11	75137884	5498	-3878	11	75141762	11:75141762:T:C	T	C	AC=3267;AN=6058	rs3018101	0.460509	0.539491	1	3.76149e-52	0.0321956	0.000999001	1.49381e-36	1	1	11	75141762	T	C	0.258789	1.52145e-47	0.250646	0.671531
KLHL35	-	2	protein_coding	ENSG00000149243.11	11	75137884	5498	-402024	11	75539908	11:75539908:C:T	C	T	AC=63;AN=6006	rs189082987	0.989272	0.0107282	0.927323	1.56882e-25	0.114846	0.000999001	5.46012e-16	2	2	11	75539908	C	T	0.151348	5.54746e-17	0.475269	0.986895
KLHL35	-	2	protein_coding	ENSG00000149243.11	11	75137884	5498	679156	11	74458728	11:74458728:A:C	A	C	AC=91;AN=5772	rs147564195	0.984597	0.0154028	0.786592	3.37836e-21	0.0833074	0.000999001	4.46374e-13	4	3	11	74458728	A	C	0.139685	1.14108e-14	0.474516	0.98686
KLHL35	-	2	protein_coding	ENSG00000149243.11	11	75137884	5498	-41523	11	75179407	11:75179407:C:G	C	G	AC=93;AN=5964	rs190131110	0.98461	0.0153897	0.907742	9.16195e-12	0.0568828	0.000999001	2.12202e-06	3	4	11	75179407	C	G	0.110061	1.25299e-09	0.22491	0.610301
KLHL35	-	2	protein_coding	ENSG00000149243.11	11	75137884	5498	-848119	11	75986003	11:75986003:C:G	C	G	AC=160;AN=5998	rs141310548	0.973136	0.0268642	0.95861	9.17035e-10	0.0506136	0.002997	5.54938e-05	8	5	11	75986003	C	G	0.0815585	6.97924e-06	0.199241	0.540662
KLHL35	-	2	protein_coding	ENSG00000149243.11	11	75137884	5498	179943	11	74957941	11:74957941:G:A	G	A	AC=63;AN=5828	rs10437753	0.989451	0.0105492	0.744306	9.27104e-10	-0.0651925	0.002997	5.59528e-05	5	6	11	74957941	G	A	-0.0920461	3.8838e-07	0.173497	0.466554
KLHL35	-	2	protein_coding	ENSG00000149243.11	11	75137884	5498	-570637	11	75708521	11:75708521:T:C	T	C	AC=121;AN=5584	rs12790383	0.978504	0.021496	0.742328	1.61356e-07	0.0325094	0.00699301	0.00198023	6	7	11	75708521	T	C	0.0928141	3.10288e-07	0.155158	0.411667
KLHL35	-	2	protein_coding	ENSG00000149243.11	11	75137884	5498	-811160	11	75949044	11:75949044:G:A	G	A	AC=180;AN=5866	rs117184712	0.969561	0.0304391	0.899363	3.20879e-06	-0.0327587	0.017982	0.0168592	9	8	11	75979732	T	TATCC	-0.0662475	0.000263752	0.056279	0.192851
KLHL35	-	2	protein_coding	ENSG00000149243.11	11	75137884	5498	-988871	11	76126755	11:76126755:T:C	T	C	AC=5834;AN=6054	rs11236745	0.0367742	0.963226	0.9956	1.55721e-05	-0.0258095	0.0529471	0.0508448	10	9	11	76126755	T	C	-0.0694627	0.000130232	0.0921424	0.254758
KLHL35	-	2	protein_coding	ENSG00000149243.11	11	75137884	5498	-953756	11	76091640	11:76091640:C:T	C	T	AC=97;AN=5952	rs11607475	0.983897	0.0161025	0.889026	3.70168e-05	-0.0332186	0.0799201	0.0873458	7	10	11	76091640	C	T	-0.0661545	0.00026907	0.0915437	0.253623
NFU1	-	2	protein_coding	ENSG00000169599.8	2	69664527	6210	13797	2	69650730	2:69650730:G:A	G	A	AC=141;AN=5964	rs74637005	0.976573	0.0234273	0.928798	7.47632e-21	-0.366094	0.000999001	3.04564e-15	1	1	2	69650730	G	A	-0.166317	3.14282e-20	0.358866	0.896008
NFU1	-	2	protein_coding	ENSG00000169599.8	2	69664527	6210	132226	2	69532301	2:69532301:C:T	C	T	AC=114;AN=5996	rs142197323	0.981276	0.0187235	0.930149	3.5914e-20	0.403534	0.000999001	1.22946e-14	2	2	2	69532301	C	T	0.162441	2.33459e-19	0.434328	0.982484
NFU1	-	2	protein_coding	ENSG00000169599.8	2	69664527	6210	-4275	2	69668802	2:69668802:A:G	A	G	AC=3665;AN=5964	rs4346430	0.385106	0.614894	0.99204	3.86085e-13	-0.0924323	0.000999001	8.58056e-09	3	3	2	69668802	A	G	-0.13076	5.02552e-13	0.106809	0.297636
RP11-345J4.5	-	2	protein_coding	ENSG00000261740.1	16	29465972	3644	-864916	16	30330888	16:30330888:T:C	T	C	AC=2714;AN=5844	rs12922786	0.534068	0.465932	0.982653	2.08221e-59	-0.0866213	0.000999001	2.58464e-50	1	1	16	30337186	A	T	-0.211487	5.70665e-32	0.264437	0.711651
RP11-345J4.5	-	2	protein_coding	ENSG00000261740.1	16	29465972	3644	-549003	16	30014975	16:30014975:G:T	G	T	AC=106;AN=5936	rs78807581	0.982554	0.0174457	0.890358	3.9575e-16	-0.129242	0.000999001	4.49743e-12	3	2	16	30014976	G	T	-0.135726	6.30749e-14	0.293285	0.786431
RP11-345J4.5	-	2	protein_coding	ENSG00000261740.1	16	29465972	3644	-174245	16	29640217	16:29640217:G:A	G	A	AC=77;AN=5860	rs555855329	0.987162	0.0128376	0.823082	1.20232e-14	-0.132024	0.000999001	1.54663e-10	4	3	16	29640217	G	A	-0.131227	4.14749e-13	0.445985	0.985438
RP11-345J4.5	-	2	protein_coding	ENSG00000261740.1	16	29465972	3644	-103043	16	29569015	16:29569015:A:G	A	G	AC=2562;AN=5062	rs371235140	0.493248	0.506752	0.922413	8.93342e-13	-0.0456144	0.000999001	6.20116e-09	5	4	16	29569015	A	G	-0.0955114	1.39072e-07	0.177092	0.476871
RP11-345J4.5	-	2	protein_coding	ENSG00000261740.1	16	29465972	3644	-721701	16	30187673	16:30187673:T:G	T	G	AC=230;AN=5400	rs62055389	0.956719	0.0432814	0.79758	1.39419e-10	0.0652617	0.000999001	4.71017e-07	6	5	16	30187673	T	G	0.107619	2.88911e-09	0.281265	0.759337
RP11-345J4.5	-	2	protein_coding	ENSG00000261740.1	16	29465972	3644	-317244	16	29783216	16:29783216:G:C	G	C	AC=156;AN=5966	rs147712721	0.973796	0.0262037	0.938526	3.83827e-09	-0.105576	0.000999001	7.933e-06	2	6	16	29783216	G	C	-0.0718231	7.61012e-05	0.092142	0.254758
RP11-345J4.5	-	2	protein_coding	ENSG00000261740.1	16	29465972	3644	-661916	16	30127888	16:30127888:T:C	T	C	AC=195;AN=5762	rs61764220	0.966599	0.0334012	0.878897	2.57749e-07	-0.341243	0.000999001	0.000389506	10	7	16	28466138	A	G	0.0604794	0.000867708	0.0457707	0.182269
RP11-345J4.5	-	2	protein_coding	ENSG00000261740.1	16	29465972	3644	-821751	16	30287723	16:30287723:G:A	G	A	AC=140;AN=5892	rs9938125	0.976467	0.0235333	0.905678	4.14884e-07	0.0672984	0.000999001	0.000650298	8	8	16	30287723	G	A	0.0941094	2.1163e-07	0.224069	0.608334
RP11-345J4.5	-	2	protein_coding	ENSG00000261740.1	16	29465972	3644	70519	16	29395453	16:29395453:A:G	A	G	AC=1398;AN=2960	rs71387660	0.526438	0.473562	0.746622	7.23134e-06	0.0292518	0.00699301	0.00814936	7	9	16	29625289	C	T	0.0736259	4.99342e-05	0.0628031	0.203057
RP11-345J4.5	-	2	protein_coding	ENSG00000261740.1	16	29465972	3644	-996319	16	30462291	16:30462291:C:G	C	G	AC=83;AN=5840	rs77679610	0.985948	0.0140515	0.816335	2.39735e-05	0.0721478	0.021978	0.0232463	13	10	16	30462291	C	G	0.0822244	5.86678e-06	0.175036	0.470983
RP11-345J4.5	-	2	protein_coding	ENSG00000261740.1	16	29465972	3644	-625279	16	30091251	16:30091251:C:T	C	T	AC=199;AN=5772	rs72791226	0.965809	0.0341909	0.886751	3.13889e-05	0.281067	0.026973	0.0296412	11	11	16	28466138	A	G	0.0609336	0.000792801	0.051449	0.18669
RP11-345J4.5	-	2	protein_coding	ENSG00000261740.1	16	29465972	3644	-222865	16	29688837	16:29688837:CA:C	CA	C	AC=322;AN=3750	rs113714576	0.913937	0.0860634	0.648932	4.44708e-05	0.0323814	0.035964	0.0415818	9	12	16	29688837	CA	C	0.0641387	0.000412213	0.0681681	0.212626
RP11-345J4.5	-	2	protein_coding	ENSG00000261740.1	16	29465972	3644	-729819	16	30195791	16:30195791:C:T	C	T	AC=615;AN=5102	rs72791248	0.880834	0.119166	0.859334	6.09131e-05	0.0325426	0.0529471	0.0547568	14	13	16	28466138	A	G	0.065617	0.000301831	0.0619531	0.201586
RP11-345J4.5	-	2	protein_coding	ENSG00000261740.1	16	29465972	3644	138975	16	29326997	16:29326997:G:A	G	A	AC=166;AN=5742	rs118155087	0.970918	0.0290816	0.835239	0.000400181	0.0439587	0.26973	0.262466	15	14	16	29326997	G	A	0.0652435	0.000326754	0.0640811	0.205326
GBP1	-	2	protein_coding	ENSG00000117228.9	1	89530913	5384	-153586	1	89684499	1:89684499:C:T	C	T	AC=230;AN=6014	rs114392401	0.960714	0.0392857	0.973112	7.39077e-10	-0.136213	0.000999001	3.73652e-06	1	1	1	89830347	T	TA	0.058492	0.00127917	0.0345203	0.176681
DIABLO	-	1	protein_coding	ENSG00000184047.11	12	122712080	5151	-11973	12	122724053	12:122724053:T:C	T	C	AC=2625;AN=4592	rs3964512	0.429907	0.570093	0.883154	2.76178e-05	0.0552585	0.037962	0.037516	1	1	12	122688256	A	G	0.0648319	0.000356445	0.0439478	0.181422
DIABLO	-	1	protein_coding	ENSG00000184047.11	12	122712080	5151	19260	12	122692820	12:122692820:T:C	T	C	AC=2980;AN=5334	rs12870	0.439532	0.560468	0.944247	0.000111308	-0.0492142	0.116883	0.115042	2	2	12	122927624	AT	A	-0.065625	0.000301318	0.0886973	0.248263
MRPL18	+	2	protein_coding	ENSG00000112110.5	6	160211549	7808	-128	6	160211421	6:160211421:A:G	A	G	AC=4791;AN=6056	rs2273826	0.207352	0.792648	0.999709	1.38605e-249	-1.30146	0.000999001	1.25613e-207	1	1	6	160211421	A	G	-0.547343	2.34084e-236	0.18271	0.492868
MRPL18	+	2	protein_coding	ENSG00000112110.5	6	160211549	7808	38545	6	160250094	6:160250094:A:G	A	G	AC=724;AN=5768	rs13191761	0.87445	0.12555	0.951251	2.17629e-06	-0.201026	0.00999001	0.00616358	2	2	6	160250094	A	G	-0.0859549	2.16415e-06	0.143495	0.379449
TBXA2R	-	2	protein_coding	ENSG00000006638.7	19	3600131	7976	-49030	19	3649161	19:3649161:A:G	A	G	AC=182;AN=5544	rs28374156	0.967219	0.0327811	0.792555	1.32694e-07	-0.110774	0.000999001	0.00082741	1	1	19	3649161	A	G	-0.0921669	3.74946e-07	0.197749	0.536259
TBXA2R	-	2	protein_coding	ENSG00000006638.7	19	3600131	7976	1191	19	3598940	19:3598940:T:A	T	A	AC=3013;AN=5518	rs35419703	0.454658	0.545342	0.958231	7.74552e-07	-0.0659356	0.001998	0.0033491	2	2	19	3598940	T	A	-0.251789	5.09487e-45	0.149042	0.394192
FAM24B	-	2	protein_coding	ENSG00000213185.2	10	124639097	7959	270	10	124638827	10:124638827:G:A	G	A	AC=1317;AN=5708	rs4638251	0.768389	0.231611	0.961916	3.83167e-14	-0.114568	0.000999001	4.33429e-10	1	1	10	124638827	G	A	-0.12781	1.66183e-12	0.35831	0.895145
FAM24B	-	2	protein_coding	ENSG00000213185.2	10	124639097	7959	175938	10	124463159	10:124463159:T:A	T	A	AC=1185;AN=5914	rs61133942	0.797293	0.202707	0.97888	4.28594e-09	-0.0882219	0.000999001	1.9562e-05	2	2	10	124463159	T	A	-0.104061	9.44842e-09	0.211068	0.574929
FAM24B	-	2	protein_coding	ENSG00000213185.2	10	124639097	7959	496268	10	124142829	10:124142829:GT:G	GT	G	AC=4693;AN=5434	rs58485855	0.137163	0.862837	0.915843	3.55502e-05	-0.0728803	0.0709291	0.0710421	3	3	10	124142829	GT	G	-0.0728608	5.97817e-05	0.0876755	0.246283
FAM24B	-	2	protein_coding	ENSG00000213185.2	10	124639097	7959	31272	10	124607825	10:124607825:T:C	T	C	AC=1301;AN=5664	rs11595408	0.770848	0.229152	0.957097	5.39547e-05	-0.0612663	0.102897	0.101551	4	4	10	124607825	T	C	-0.0681797	0.000173213	0.0484785	0.183916
NOV	+	2	protein_coding	ENSG00000136999.4	8	120428690	6949	4835	8	120433525	8:120433525:C:A	C	A	AC=1191;AN=6054	rs7828460	0.804516	0.195484	0.998286	7.44012e-30	0.388006	0.000999001	3.06842e-23	2	1	8	120433525	C	A	0.199855	1.16027e-28	0.154987	0.41116
NOV	+	2	protein_coding	ENSG00000136999.4	8	120428690	6949	32558	8	120461248	8:120461248:G:T	G	T	AC=146;AN=5906	rs113961393	0.975017	0.0249835	0.884661	1.80573e-15	-0.673498	0.000999001	1.67421e-10	1	2	8	120461248	G	T	-0.140721	7.23493e-15	0.383564	0.930894
NOV	+	2	protein_coding	ENSG00000136999.4	8	120428690	6949	-696444	8	119732246	8:119732246:T:G	T	G	AC=1516;AN=4710	rs76464870	0.679429	0.320571	0.891685	0.00012432	-0.113118	0.145854	0.155136	3	3	8	119732246	T	G	-0.0710437	9.10361e-05	0.0899845	0.250698
NOV	+	2	protein_coding	ENSG00000136999.4	8	120428690	6949	-402128	8	120026562	8:120026562:A:G	A	G	AC=3051;AN=6004	rs1586274	0.492681	0.507319	0.994918	0.000231738	-0.0999378	0.226773	0.238455	4	4	8	120026562	A	G	-0.0680435	0.000178489	0.0474086	0.183185
PLAA	-	1	protein_coding	ENSG00000137055.10	9	26946981	7593	-237774	9	27184755	9:27184755:G:C	G	C	AC=1463;AN=5956	rs590894	0.754182	0.245818	0.989128	1.33691e-12	0.0834731	0.000999001	2.04453e-08	1	1	9	27184755	G	C	0.120839	2.51914e-11	0.222041	0.603516
PLAA	-	1	protein_coding	ENSG00000137055.10	9	26946981	7593	-21282	9	26968263	9:26968263:AT:A	AT	A	AC=816;AN=5724	rs34472331	0.858143	0.141857	0.950192	4.39158e-05	0.0616841	0.0829171	0.0790256	2	2	9	26968263	AT	A	0.0684285	0.000163957	0.0497502	0.184968
PLAA	-	1	protein_coding	ENSG00000137055.10	9	26946981	7593	51763	9	26895218	9:26895218:G:A	G	A	AC=110;AN=5964	rs146618485	0.981669	0.0183306	0.940597	0.000196842	-0.126152	0.267732	0.260878	3	3	9	26895218	G	A	-0.079892	1.07166e-05	0.104009	0.28776
RAD9B	+	1	protein_coding	ENSG00000151164.14	12	110940148	4995	-36073	12	110904075	12:110904075:A:G	A	G	AC=4498;AN=6022	rs10160981	0.252432	0.747568	0.997059	4.20703e-103	-0.0774377	0.000999001	1.36336e-82	1	1	12	110904075	A	G	-0.372109	4.22019e-100	0.0550702	0.19117
RAD9B	+	1	protein_coding	ENSG00000151164.14	12	110940148	4995	-393850	12	110546298	12:110546298:C:T	C	T	AC=506;AN=6050	rs67828368	0.916048	0.0839522	0.996765	2.05957e-08	0.0296185	0.000999001	7.70744e-05	2	2	12	110546298	C	T	0.0994426	4.15117e-08	0.123525	0.323111
PPAN	+	2	protein_coding	ENSG00000130810.15	19	10221134	7020	-8835	19	10212299	19:10212299:C:G	C	G	AC=155;AN=5894	rs539432790	0.973972	0.0260279	0.889324	1.90459e-41	-0.719405	0.000999001	5.15021e-34	1	1	19	10212299	C	G	-0.233715	7.3896e-39	0.370376	0.913191
PPAN	+	2	protein_coding	ENSG00000130810.15	19	10221134	7020	139611	19	10360745	19:10360745:A:T	A	T	AC=117;AN=5994	rs117131708	0.980613	0.0193874	0.943308	4.22963e-14	-0.479746	0.000999001	6.57168e-10	3	2	19	10360745	A	T	-0.133356	1.71492e-13	0.398191	0.948683
PPAN	+	2	protein_coding	ENSG00000130810.15	19	10221134	7020	20810	19	10241944	19:10241944:C:T	C	T	AC=3188;AN=5948	rs4804122	0.464532	0.535468	0.990624	7.0945e-13	0.131473	0.000999001	7.55831e-09	2	3	19	10241944	C	T	0.123066	1.07438e-11	0.306876	0.811476
PPAN	+	2	protein_coding	ENSG00000130810.15	19	10221134	7020	721	19	10221855	19:10221855:C:T	C	T	AC=124;AN=5716	rs117177141	0.97832	0.0216798	0.798321	4.447e-05	0.218415	0.0689311	0.0742262	4	4	19	10221855	C	T	0.0735079	5.13457e-05	0.0964471	0.263718
PPAN	+	2	protein_coding	ENSG00000130810.15	19	10221134	7020	-391548	19	9829586	19:9829586:G:A	G	A	AC=821;AN=4368	rs2216668	0.811384	0.188616	0.81769	0.000128539	-0.0851542	0.166833	0.172837	5	5	19	9829586	G	A	-0.0706056	0.000100607	0.084573	0.24038
RP3-461P17.10	+	1	lincRNA	ENSG00000234011.2	20	44076042	6074	-17933	20	44058109	20:44058109:A:T	A	T	AC=158;AN=5400	rs73124654	0.970673	0.0293266	0.759346	5.71148e-15	0.180495	0.000999001	4.66706e-10	1	1	20	44058109	A	T	0.139857	1.05818e-14	0.327865	0.845495
RP3-461P17.10	+	1	lincRNA	ENSG00000234011.2	20	44076042	6074	-20079	20	44055963	20:44055963:G:A	G	A	AC=644;AN=4628	rs6104154	0.861346	0.138654	0.808802	5.62594e-11	-0.0876625	0.000999001	9.93163e-07	2	2	20	44055969	A	AAC	-0.118525	6.00641e-11	0.236605	0.636884
RP3-461P17.10	+	1	lincRNA	ENSG00000234011.2	20	44076042	6074	-13483	20	44062559	20:44062559:GT:G	GT	G	AC=3761;AN=4446	rs3092313	0.152814	0.847186	0.795971	4.06867e-05	0.0521857	0.0649351	0.0661183	3	3	20	44062559	GT	G	0.0742476	4.3086e-05	0.0757713	0.224931
HMHA1	+	1	protein_coding	ENSG00000180448.6	19	1082938	8242	-12647	19	1070291	19:1070291:C:T	C	T	AC=270;AN=5974	rs11084879	0.954902	0.045098	0.967793	7.52292e-51	3.66062	0.000999001	1.32821e-43	1	1	19	1070291	C	T	0.250929	1.02738e-44	0.304447	0.807302
HMHA1	+	1	protein_coding	ENSG00000180448.6	19	1082938	8242	-23514	19	1059424	19:1059424:C:T	C	T	AC=310;AN=5780	rs186543342	0.946622	0.0533784	0.906283	4.69271e-18	-1.82741	0.000999001	1.28301e-13	3	2	19	1059424	C	T	-0.14866	1.96725e-16	0.451624	0.98573
HMHA1	+	1	protein_coding	ENSG00000180448.6	19	1082938	8242	-16021	19	1066917	19:1066917:G:A	G	A	AC=4268;AN=5302	rs905149	0.194475	0.805525	0.914335	1.24725e-11	-0.869954	0.000999001	1.26775e-07	2	3	19	1066917	G	A	-0.116578	1.23192e-10	0.305708	0.809482
HMHA1	+	1	protein_coding	ENSG00000180448.6	19	1082938	8242	-7831	19	1075107	19:1075107:C:T	C	T	AC=110;AN=5708	rs144735649	0.980789	0.019211	0.774763	6.20204e-09	-1.79661	0.000999001	3.61585e-05	4	4	19	1075107	C	T	-0.102595	1.52226e-08	0.304258	0.806973
HMHA1	+	1	protein_coding	ENSG00000180448.6	19	1082938	8242	49699	19	1132637	19:1132637:A:G	A	G	AC=1314;AN=5462	rs879983	0.75814	0.24186	0.931276	4.20575e-07	-0.594992	0.003996	0.00183989	5	5	19	1132637	A	G	-0.0866462	1.7908e-06	0.143615	0.379763
HMHA1	+	1	protein_coding	ENSG00000180448.6	19	1082938	8242	-7325	19	1075613	19:1075613:T:G	T	G	AC=80;AN=6048	rs71335293	0.986923	0.0130772	0.962749	3.8101e-06	-1.85515	0.014985	0.0133654	6	6	19	1075613	T	G	-0.0827636	5.09224e-06	0.145124	0.38372
HMHA1	+	1	protein_coding	ENSG00000180448.6	19	1082938	8242	1513	19	1084451	19:1084451:T:A	T	A	AC=3273;AN=4966	rs2074455	0.342374	0.657626	0.908413	1.90827e-05	0.483404	0.0599401	0.0602025	7	7	19	1084451	T	A	0.0723592	6.72056e-05	0.0467724	0.182805
RP11-1105G2.3	-	1	protein_coding	ENSG00000258365.1	12	94676620	7954	5346	12	94671274	12:94671274:G:A	G	A	AC=743;AN=5916	rs7973179	0.874917	0.125083	0.973216	2.60733e-08	-0.0982772	0.001998	0.000279492	2	1	12	94465784	T	C	-0.0628231	0.000541085	0.0134896	0.105843
RP11-1105G2.3	-	1	protein_coding	ENSG00000258365.1	12	94676620	7954	-22260	12	94698880	12:94698880:C:T	C	T	AC=3482;AN=6008	rs3803071	0.422464	0.577536	0.995336	3.69306e-08	-0.0265406	0.001998	0.000389375	1	2	12	94698880	C	T	-0.0943015	1.99873e-07	0.164897	0.441216
RP11-1105G2.3	-	1	protein_coding	ENSG00000258365.1	12	94676620	7954	-32083	12	94708703	12:94708703:T:C	T	C	AC=725;AN=6028	rs7966824	0.87978	0.12022	0.994331	1.15182e-05	0.0801167	0.035964	0.034793	3	3	12	94465784	T	C	-0.0641393	0.000412162	0.014263	0.11175
STK17B	-	2	protein_coding	ENSG00000081320.6	2	197035724	6170	29081	2	197006643	2:197006643:TA:T	TA	T	AC=3076;AN=5094	rs71009078	0.397014	0.602986	0.915381	7.96228e-70	-1.53663	0.000999001	2.16149e-57	1	1	2	196992495	C	T	-0.292389	8.95042e-61	0.259246	0.696174
STK17B	-	2	protein_coding	ENSG00000081320.6	2	197035724	6170	43235	2	196992489	2:196992489:AACACACATATAATC:A	AACACACATATAATC	A	AC=732;AN=6052	rs573477845	0.878832	0.121168	0.998169	4.93864e-28	1.37279	0.000999001	1.40461e-21	3	2	2	196952991	T	TTA	0.175578	2.14049e-22	0.189325	0.511715
STK17B	-	2	protein_coding	ENSG00000081320.6	2	197035724	6170	-101974	2	197137698	2:197137698:C:T	C	T	AC=1392;AN=6058	rs11893319	0.76902	0.23098	1	1.3506e-23	0.902221	0.000999001	1.15078e-17	4	3	2	197137698	C	T	0.212302	3.28699e-32	0.258399	0.693672
STK17B	-	2	protein_coding	ENSG00000081320.6	2	197035724	6170	-75362	2	197111086	2:197111086:C:T	C	T	AC=5630;AN=6046	rs1563379	0.0686591	0.931341	0.993041	1.40772e-16	-1.20637	0.000999001	7.1558e-12	5	4	2	197111086	C	T	-0.15087	6.95761e-17	0.123329	0.322656
STK17B	-	2	protein_coding	ENSG00000081320.6	2	197035724	6170	-105547	2	197141271	2:197141271:C:T	C	T	AC=4892;AN=6058	rs4145361	0.193262	0.806738	1	7.1477e-09	-0.521448	0.000999001	2.83763e-05	7	5	2	197154052	C	T	-0.098036	6.43238e-08	0.08808	0.247071
STK17B	-	2	protein_coding	ENSG00000081320.6	2	197035724	6170	373950	2	196661774	2:196661774:A:G	A	G	AC=572;AN=6046	rs2280451	0.904847	0.0951535	0.997577	8.24533e-09	-0.697336	0.000999001	2.62319e-05	6	6	2	196661774	A	G	-0.101126	2.43824e-08	0.16835	0.451564
STK17B	-	2	protein_coding	ENSG00000081320.6	2	197035724	6170	-41667	2	197077391	2:197077391:G:A	G	A	AC=3064;AN=4754	rs4850387	0.356674	0.643326	0.886735	1.77914e-06	-0.659741	0.003996	0.00353379	8	7	2	197077391	G	A	-0.185281	8.48338e-25	0.353177	0.88707
STK17B	-	2	protein_coding	ENSG00000081320.6	2	197035724	6170	49164	2	196986560	2:196986560:C:T	C	T	AC=165;AN=5776	rs142227131	0.971404	0.0285956	0.857836	0.000361892	0.693174	0.252747	0.267386	9	8	2	196953343	T	C	0.0639113	0.000432212	0.0386343	0.17871
AC004076.9	-	2	protein_coding	ENSG00000268163.1	19	57988904	7336	27571	19	57961333	19:57961333:G:A	G	A	AC=1855;AN=6032	rs10406857	0.693266	0.306734	0.994448	3.55844e-40	0.0963991	0.000999001	1.65722e-32	1	1	19	57961355	C	A	0.225175	4.0166e-36	0.363021	0.902365
AC004076.9	-	2	protein_coding	ENSG00000268163.1	19	57988904	7336	-47191	19	58036095	19:58036095:G:A	G	A	AC=1135;AN=5978	rs58125705	0.810458	0.189542	0.990355	1.44448e-15	-0.06812	0.000999001	9.41603e-11	2	2	19	58016329	T	C	-0.13829	2.09643e-14	0.10459	0.289896
RDM1	-	2	protein_coding	ENSG00000187456.9	17	34257303	5651	31031	17	34226272	17:34226272:G:A	G	A	AC=1075;AN=6034	rs4796128	0.821301	0.178699	0.995839	3.42552e-08	-0.0133934	0.000999001	0.000173161	1	1	17	34226272	G	A	-0.0987708	5.12078e-08	0.0566666	0.193405
RDM1	-	2	protein_coding	ENSG00000187456.9	17	34257303	5651	427686	17	33829617	17:33829617:GA:G	GA	G	AC=247;AN=4754	rs557570689	0.947682	0.0523184	0.690108	6.1295e-05	-0.0153928	0.0929071	0.102164	2	2	17	33829617	GA	G	-0.0718291	7.59956e-05	0.0927602	0.255946
PLEKHF1	+	2	protein_coding	ENSG00000166289.5	19	30157781	7752	24611	19	30182392	19:30182392:C:T	C	T	AC=4070;AN=5776	rs34473410	0.295808	0.704192	0.97416	9.06229e-07	0.125093	0.001998	0.00231822	1	1	19	30182392	C	T	0.086862	1.68749e-06	0.101406	0.278214
PLEKHF1	+	2	protein_coding	ENSG00000166289.5	19	30157781	7752	126871	19	30284652	19:30284652:A:G	A	G	AC=93;AN=5970	rs142852592	0.984135	0.0158652	0.89585	0.000192212	0.344481	0.266733	0.259609	2	2	19	30284652	A	G	0.0810466	7.969e-06	0.157424	0.418455
CRB1	+	1	protein_coding	ENSG00000134376.10	1	197411300	5040	87033	1	197498333	1:197498333:GATATATATATATAT:G	GATATATATATATAT	G	AC=5525;AN=5634	rs368410853	0.019404	0.980596	0.74143	0.000561727	-0.00219876	0.298701	0.291307	2	1	1	197498333	GATATATATATATAT	G	-0.0643362	0.000395546	0.10935	0.304836
MORC2	-	2	protein_coding	ENSG00000133422.8	22	31354870	6372	46656	22	31308214	22:31308214:G:A	G	A	AC=116;AN=6002	rs148706762	0.980807	0.0191932	0.944932	1.05505e-06	0.214934	0.002997	0.0025082	1	1	22	31308214	G	A	0.0855853	2.39328e-06	0.142287	0.37629
MORC2	-	2	protein_coding	ENSG00000133422.8	22	31354870	6372	-480848	22	31835718	22:31835718:T:C	T	C	AC=60;AN=5898	rs140851165	0.989735	0.0102649	0.810634	2.71213e-05	-0.22087	0.02997	0.0387466	2	2	22	31835718	T	C	-0.0771434	2.1351e-05	0.172493	0.463654
MORC2	-	2	protein_coding	ENSG00000133422.8	22	31354870	6372	-980916	22	32335786	22:32335786:C:A	C	A	AC=123;AN=5420	rs138027893	0.977461	0.0225388	0.711484	0.000315118	0.120144	0.280719	0.270625	3	3	22	32335786	C	A	0.0643105	0.000397674	0.0740345	0.222153
MAPKAPK5-AS1	-	2	lincRNA	ENSG00000234608.3	12	112279514	3174	-463361	12	112742875	12:112742875:C:T	C	T	AC=76;AN=5950	rs148703379	0.987205	0.0127953	0.870658	4.7975e-17	-2.1748	0.001998	2.21836e-09	4	1	12	111407149	A	ATTTTCTTTTC	-0.0604543	0.00087204	0.0462693	0.182527
MAPKAPK5-AS1	-	2	lincRNA	ENSG00000234608.3	12	112279514	3174	-70507	12	112350021	12:112350021:C:A	C	A	AC=105;AN=5996	rs116894375	0.982579	0.017421	0.933032	3.6312e-12	1.9017	0.001998	1.92109e-06	5	2	12	111375568	A	ACAT	-0.0596968	0.00101236	0.0370386	0.177873
MAPKAPK5-AS1	-	2	lincRNA	ENSG00000234608.3	12	112279514	3174	-127680	12	112407194	12:112407194:GT:G	GT	G	AC=969;AN=5982	rs113728172	0.83812	0.16188	0.991211	1.17484e-10	1.79842	0.003996	2.47684e-05	6	3	12	111375568	A	ACAT	-0.0635477	0.000466083	0.0650938	0.207149
MAPKAPK5-AS1	-	2	lincRNA	ENSG00000234608.3	12	112279514	3174	999252	12	111280262	12:111280262:G:T	G	T	AC=80;AN=5226	rs74995863	0.984701	0.0152985	0.590038	2.10698e-09	0.433599	0.004995	0.000134884	2	4	12	111280262	G	T	0.108194	2.3776e-09	0.330554	0.849924
MAPKAPK5-AS1	-	2	lincRNA	ENSG00000234608.3	12	112279514	3174	-136695	12	112416209	12:112416209:G:GA	G	GA	AC=1014;AN=6044	rs147006413	0.832472	0.167528	0.994126	2.13267e-05	-1.16898	0.044955	0.0464018	7	5	12	111375568	A	ACAT	-0.0627938	0.000544352	0.0654558	0.207803
MAPKAPK5-AS1	-	2	lincRNA	ENSG00000234608.3	12	112279514	3174	-721051	12	113000565	12:113000565:A:G	A	G	AC=65;AN=5952	rs76981858	0.989337	0.0106627	0.832094	0.000392371	0.573385	0.245754	0.287317	3	6	12	111375568	A	ACAT	-0.0595379	0.00104432	0.0453914	0.182082
RP11-532F6.3	-	2	lincRNA	ENSG00000272463.1	6	711405	6766	255	6	711150	6:711150:A:C	A	C	AC=3908;AN=5376	rs2244443	0.273256	0.726744	0.929581	9.97617e-289	0.17419	0.000999001	7.33501e-259	1	1	6	711150	A	C	0.584217	9.31716e-277	0.516836	0.988711
RP11-532F6.3	-	2	lincRNA	ENSG00000272463.1	6	711405	6766	273241	6	438164	6:438164:C:T	C	T	AC=68;AN=5738	rs114400971	0.988269	0.0117307	0.768054	3.86367e-08	0.0749405	0.000999001	0.000170138	3	2	6	438164	C	T	0.0997698	3.74592e-08	0.314714	0.824395
RP11-532F6.3	-	2	lincRNA	ENSG00000272463.1	6	711405	6766	-2073	6	713478	6:713478:C:G	C	G	AC=105;AN=6008	rs76730254	0.982607	0.0173927	0.935439	1.32966e-07	-0.0733219	0.000999001	0.000545919	2	3	6	713478	C	G	-0.0957725	1.28524e-07	0.102041	0.280497
RP11-532F6.3	-	2	lincRNA	ENSG00000272463.1	6	711405	6766	349226	6	362179	6:362179:A:T	A	T	AC=543;AN=1042	rs1467153	0.477941	0.522059	0.487399	1.09504e-05	-0.0237462	0.021978	0.0278083	4	4	6	362179	A	T	-0.0783396	1.58607e-05	0.109832	0.305902
FBXO33	-	2	protein_coding	ENSG00000165355.7	14	39901670	7549	222573	14	39679097	14:39679097:G:C	G	C	AC=5430;AN=5824	rs6571905	0.0677398	0.93226	0.943716	6.91255e-08	0.17315	0.000999001	0.000249335	1	1	14	39758853	A	T	0.0920849	3.84022e-07	0.0615131	0.20084
FBXO33	-	2	protein_coding	ENSG00000165355.7	14	39901670	7549	-318554	14	40220224	14:40220224:C:CT	C	CT	AC=81;AN=5386	rs559245202	0.985278	0.0147219	0.571412	4.76727e-07	-0.299501	0.001998	0.0011966	3	2	14	40220224	C	CT	-0.099162	4.53234e-08	0.377006	0.922396
FBXO33	-	2	protein_coding	ENSG00000165355.7	14	39901670	7549	596496	14	39305174	14:39305174:A:G	A	G	AC=61;AN=6012	rs573560487	0.990091	0.00990903	0.919121	9.11302e-06	-0.334335	0.016983	0.0140659	4	3	14	39305174	A	G	-0.0795006	1.18378e-05	0.162832	0.434932
FBXO33	-	2	protein_coding	ENSG00000165355.7	14	39901670	7549	-741654	14	40643324	14:40643324:G:A	G	A	AC=267;AN=6052	rs148788754	0.95547	0.0445305	0.995495	1.39372e-05	0.166365	0.01998	0.0194116	5	4	14	40643324	G	A	0.0821062	6.05099e-06	0.0855921	0.242292
FBXO33	-	2	protein_coding	ENSG00000165355.7	14	39901670	7549	117658	14	39784012	14:39784012:A:G	A	G	AC=886;AN=5574	rs554677567;rs554677567;rs554677567;rs12436164	0.839874	0.160126	0.939711	2.24734e-05	0.091161	0.031968	0.0283005	2	5	14	39784012	A	G	0.0758803	2.90895e-05	0.0645003	0.206079
FBXO33	-	2	protein_coding	ENSG00000165355.7	14	39901670	7549	-278013	14	40179683	14:40179683:T:C	T	C	AC=95;AN=5994	rs377060330	0.98386	0.0161396	0.93127	0.000316622	0.232995	0.252747	0.25481	6	6	14	40179683	T	C	0.0783936	1.56479e-05	0.108075	0.301519
P4HA1	-	2	protein_coding	ENSG00000122884.8	10	74776619	3719	-32267	10	74808886	10:74808886:A:AAAAAAAAAG	A	AAAAAAAAAG	AC=77;AN=5638	rs144626644	0.986294	0.0137058	0.721913	8.059e-06	0.217761	0.002997	0.00478215	1	1	10	74920922	CA	C	0.0795279	1.17563e-05	0.0338386	0.176351
RP13-270P17.3	-	2	lincRNA	ENSG00000272688.1	18	3247084	8289	-172	18	3247256	18:3247256:A:C	A	C	AC=4893;AN=6058	rs4798075	0.192779	0.807221	1	1.65699e-57	0.316424	0.000999001	6.58448e-52	1	1	18	3247256	A	C	0.283037	6.64283e-57	0.500003	0.988009
RP13-270P17.3	-	2	lincRNA	ENSG00000272688.1	18	3247084	8289	693	18	3246391	18:3246391:C:G	C	G	AC=983;AN=5056	rs3819221	0.806339	0.193661	0.88829	2.002e-18	-0.175459	0.000999001	2.86755e-14	2	2	18	3246391	C	G	-0.155193	8.71189e-18	0.502589	0.98812
RP13-270P17.3	-	2	lincRNA	ENSG00000272688.1	18	3247084	8289	350365	18	2896719	18:2896719:C:A	C	A	AC=628;AN=1062	rs8082987	0.408503	0.591497	0.515826	3.89363e-05	0.0880782	0.0829171	0.085442	3	3	18	2896719	C	A	0.074746	3.82489e-05	0.098701	0.269448
ALDH5A1	+	1	protein_coding	ENSG00000112294.8	6	24532238	9502	-29754	6	24502484	6:24502484:A:G	A	G	AC=3226;AN=6052	rs2744581	0.467247	0.532753	0.998341	1.67886e-38	-0.160424	0.000999001	1.45361e-17	1	1	6	24502484	A	G	-0.201854	3.23799e-29	0.286679	0.772291
ALDH5A1	+	1	protein_coding	ENSG00000112294.8	6	24532238	9502	-112227	6	24420011	6:24420011:G:C	G	C	AC=102;AN=6052	rs80345812	0.983382	0.0166183	0.992182	1.13871e-23	0.419072	0.001998	1.42421e-11	2	2	6	24420011	G	C	0.236957	6.32362e-40	0.291716	0.783213
ALDH5A1	+	1	protein_coding	ENSG00000112294.8	6	24532238	9502	116501	6	24648739	6:24648739:G:A	G	A	AC=61;AN=6042	rs114985412	0.989657	0.0103426	0.975873	5.22492e-06	0.237336	0.0689311	0.104587	3	3	6	24634428	C	A	0.0801265	1.0094e-05	0.0267844	0.181109
ALDH5A1	+	1	protein_coding	ENSG00000112294.8	6	24532238	9502	-32909	6	24499329	6:24499329:CAA:C	CAA	C	AC=971;AN=5372	rs577980457	0.819949	0.180051	0.922022	9.09792e-06	-0.0710878	0.0939061	0.145523	4	4	6	24499329	CAA	C	-0.071283	8.61789e-05	0.049925	0.185131
IPMK	-	2	protein_coding	ENSG00000151151.5	10	60027694	6927	-116379	10	60144073	10:60144073:TA:T	TA	T	AC=2532;AN=5920	rs35524461	0.572559	0.427441	0.985548	1.50767e-209	-0.681768	0.000999001	4.24285e-185	2	1	10	60144073	TA	T	-0.510364	1.30683e-200	0.51541	0.988653
IPMK	-	2	protein_coding	ENSG00000151151.5	10	60027694	6927	54298	10	59973396	10:59973396:A:G	A	G	AC=1297;AN=5956	rs2790157	0.782224	0.217776	0.982413	2.1454e-11	-0.836842	0.000999001	1.08351e-07	3	2	10	59960083	T	G	-0.362165	1.52875e-94	0.515378	0.988652
IPMK	-	2	protein_coding	ENSG00000151151.5	10	60027694	6927	-4291	10	60031985	10:60031985:T:TA	T	TA	AC=923;AN=4668	rs547534613	0.803214	0.196786	0.839788	2.36742e-05	-0.160533	0.025974	0.026403	4	3	10	59697844	AAT	A	0.0624982	0.000578252	0.0436361	0.181285
IPMK	-	2	protein_coding	ENSG00000151151.5	10	60027694	6927	-571685	10	60599379	10:60599379:C:G	C	G	AC=5401;AN=5988	rs3125451	0.0980104	0.90199	0.983405	0.000124499	0.127379	0.113886	0.118282	5	4	10	60599379	C	G	0.0732851	5.41141e-05	0.0775982	0.227943
IPMK	-	2	protein_coding	ENSG00000151151.5	10	60027694	6927	196712	10	59830982	10:59830982:C:G	C	G	AC=70;AN=6016	rs55796038	0.988149	0.0118506	0.933933	0.000206052	0.327283	0.175824	0.175603	6	5	10	59830982	C	G	0.0644029	0.000390059	0.0746939	0.223202
UBTD2	-	2	protein_coding	ENSG00000168246.5	5	171711075	6492	144171	5	171566904	5:171566904:CA:C	CA	C	AC=1196;AN=4710	rs34385866	0.745654	0.254346	0.872509	8.46033e-10	-0.0691253	0.000999001	6.27209e-06	1	1	5	171566904	CA	C	-0.106124	4.77598e-09	0.203422	0.552968
UBTD2	-	2	protein_coding	ENSG00000168246.5	5	171711075	6492	-156920	5	171867995	5:171867995:C:T	C	T	AC=4061;AN=5892	rs919761	0.310699	0.689301	0.97992	2.27651e-06	0.0475861	0.004995	0.0061253	2	2	5	171867995	C	T	0.084875	2.90072e-06	0.0883938	0.24768
UBTD2	-	2	protein_coding	ENSG00000168246.5	5	171711075	6492	627836	5	171083239	5:171083239:AT:A	AT	A	AC=1789;AN=5678	rs149029997	0.685523	0.314477	0.966549	0.000118223	-0.039171	0.206793	0.195647	3	3	5	171621931	G	GA	0.0709945	9.20669e-05	0.0563357	0.192932
ANK1	-	1	protein_coding	ENSG00000029534.15	8	41655111	6518	142530	8	41512581	8:41512581:CACAGCAGAGTCTAT:C	CACAGCAGAGTCTAT	C	AC=3249;AN=5902	rs6150565	0.449239	0.550761	0.987997	7.42553e-34	0.114841	0.000999001	3.62958e-18	2	1	8	41512581	CACAGCAGAGTCTAT	C	0.209989	1.56132e-31	0.449819	0.985637
ANK1	-	1	protein_coding	ENSG00000029534.15	8	41655111	6518	33426	8	41621685	8:41621685:AT:A	AT	A	AC=4243;AN=6044	rs36111986	0.299515	0.700485	0.99799	1.87429e-12	-0.0872522	0.000999001	5.49461e-06	4	2	8	41621685	AT	A	-0.100846	2.66555e-08	0.0988426	0.269853
ANK1	-	1	protein_coding	ENSG00000029534.15	8	41655111	6518	8428	8	41646683	8:41646683:A:C	A	C	AC=1776;AN=5884	rs11995974	0.698473	0.301527	0.984057	3.73824e-08	0.0821661	0.00599401	0.00305123	3	3	8	41672453	T	C	0.0645782	0.000375981	0.0150919	0.117906
ANK1	-	1	protein_coding	ENSG00000029534.15	8	41655111	6518	13536	8	41641575	8:41641575:CAA:C	CAA	C	AC=3942;AN=5418	rs34846355	0.272662	0.727338	0.938969	2.81008e-06	0.0551229	0.0539461	0.0383432	5	4	8	41641575	CAA	C	0.075628	3.09258e-05	0.0795209	0.231259
ANK1	-	1	protein_coding	ENSG00000029534.15	8	41655111	6518	105917	8	41549194	8:41549194:T:C	T	C	AC=179;AN=6058	rs6474359	0.970342	0.0296583	1	4.93822e-06	-0.124782	0.0619381	0.0518874	6	5	8	41540622	A	G	-0.0942144	2.05125e-07	0.126939	0.33216
ANK1	-	1	protein_coding	ENSG00000029534.15	8	41655111	6518	31006	8	41624105	8:41624105:C:T	C	T	AC=2121;AN=5992	rs11774972	0.646186	0.353814	0.993324	1.66519e-05	0.0651899	0.0999001	0.107329	1	6	8	41625184	C	A	0.0637753	0.000444605	0.0626905	0.20286
ARID3A	+	1	protein_coding	ENSG00000116017.6	19	966787	7851	-4996	19	961791	19:961791:C:T	C	T	AC=905;AN=5984	rs34066023	0.848287	0.151713	0.986465	7.74084e-32	0.259	0.000999001	1.34092e-25	1	1	19	961791	C	T	0.196552	9.2779e-28	0.393137	0.942543
ARID3A	+	1	protein_coding	ENSG00000116017.6	19	966787	7851	-3912	19	962875	19:962875:G:A	G	A	AC=5951;AN=6054	rs4806872	0.0169355	0.983065	0.990706	8.05801e-10	-0.36718	0.000999001	5.63225e-06	2	2	19	960187	G	C	-0.185957	5.7037e-25	0.306351	0.810582
ARID3A	+	1	protein_coding	ENSG00000116017.6	19	966787	7851	-27090	19	939697	19:939697:A:G	A	G	AC=624;AN=5474	rs10414193	0.88599	0.11401	0.896523	7.15063e-05	-0.0949223	0.191808	0.194303	3	3	19	938708	C	T	-0.0687684	0.000152058	0.0236098	0.16453
ARID3A	+	1	protein_coding	ENSG00000116017.6	19	966787	7851	-228393	19	738394	19:738394:C:T	C	T	AC=376;AN=5182	rs2283585	0.92682	0.0731799	0.804233	7.16129e-05	0.10935	0.202797	0.198353	4	4	19	738394	C	T	0.0724912	6.51719e-05	0.0622059	0.202019
C3orf35	+	2	protein_coding	ENSG00000198590.7	3	37452700	5673	26369	3	37479069	3:37479069:ACAGCT:A	ACAGCT	A	AC=975;AN=5850	rs71982643	0.833723	0.166277	0.971504	4.02281e-12	0.21329	0.000999001	4.1718e-08	1	1	3	37479069	ACAGCT	A	0.125391	4.34206e-12	0.205101	0.557872
TBC1D9	-	2	protein_coding	ENSG00000109436.7	4	141598255	5816	-23124	4	141621379	4:141621379:G:A	G	A	AC=1803;AN=5954	rs4956477	0.696885	0.303115	0.991451	2.57286e-28	-0.481564	0.001998	1.86207e-09	1	1	4	141623003	CA	C	-0.170921	2.72526e-21	0.183478	0.495051
TBC1D9	-	2	protein_coding	ENSG00000109436.7	4	141598255	5816	-88796	4	141687051	4:141687051:A:G	A	G	AC=1965;AN=5978	rs13118012	0.671242	0.328758	0.991827	7.99491e-16	0.363571	0.004995	8.93803e-05	2	2	4	141702549	G	T	0.127717	1.72486e-12	0.0954385	0.261437
TBC1D9	-	2	protein_coding	ENSG00000109436.7	4	141598255	5816	-130558	4	141728813	4:141728813:G:C	G	C	AC=77;AN=5602	rs72720378	0.986242	0.0137583	0.67134	3.12499e-08	0.788834	0.0579421	0.0556073	3	3	4	141728813	G	C	0.0995574	4.0043e-08	0.27699	0.748053
ZNF776	+	1	protein_coding	ENSG00000152443.8	19	58265412	6402	49861	19	58315273	19:58315273:G:A	G	A	AC=1967;AN=5928	rs2802	0.666776	0.333224	0.987603	1.85758e-21	-0.130146	0.000999001	7.00778e-17	1	1	19	58315273	G	A	-0.149662	1.23024e-16	0.339109	0.864151
ZNF776	+	1	protein_coding	ENSG00000152443.8	19	58265412	6402	-6199	19	58259213	19:58259213:CTT:C	CTT	C	AC=3505;AN=4710	rs59586606	0.256936	0.743064	0.876788	1.1663e-06	0.0672757	0.000999001	0.00263394	2	2	19	58259213	CTT	C	0.0832853	4.4366e-06	0.133239	0.351511
ZNF776	+	1	protein_coding	ENSG00000152443.8	19	58265412	6402	112458	19	58377870	19:58377870:T:C	T	C	AC=828;AN=5812	rs80052116	0.856519	0.143481	0.957633	0.000150922	0.0653644	0.193806	0.193984	3	3	19	58377870	T	C	0.0642108	0.000406049	0.041519	0.18033
FBXO3	-	1	protein_coding	ENSG00000110429.9	11	33793549	6603	-28004	11	33821553	11:33821553:A:G	A	G	AC=1904;AN=6022	rs11032393	0.684134	0.315866	0.996178	5.22434e-99	0.18718	0.000999001	1.50344e-86	1	1	11	33821553	A	G	0.36144	3.82039e-94	0.326986	0.844063
DLGAP3	-	2	protein_coding	ENSG00000116544.7	1	35391095	5016	165503	1	35225592	1:35225592:G:A	G	A	AC=241;AN=5898	rs78398005	0.959285	0.040715	0.917221	0.000196382	-0.195138	0.224775	0.219893	1	1	1	34886997	C	A	0.0600019	0.000953506	0.0477998	0.183438
SNRPA1	-	2	protein_coding	ENSG00000131876.12	15	101835476	6749	547	15	101834929	15:101834929:A:G	A	G	AC=1887;AN=6058	rs4965820	0.688588	0.311412	1	6.01698e-16	-0.0946189	0.000999001	4.4194e-12	1	1	15	101834929	A	G	-0.136054	5.48635e-14	0.226235	0.613372
SNRPA1	-	2	protein_coding	ENSG00000131876.12	15	101835476	6749	9090	15	101826386	15:101826386:G:A	G	A	AC=670;AN=5422	rs62621227	0.87725	0.12275	0.892093	2.64824e-07	-0.086361	0.000999001	0.000686268	2	2	15	101826386	G	A	-0.086103	2.07833e-06	0.209899	0.571646
SNRPA1	-	2	protein_coding	ENSG00000131876.12	15	101835476	6749	-67224	15	101902700	15:101902700:T:C	T	C	AC=1624;AN=5262	rs1078988	0.69098	0.30902	0.923446	4.81557e-05	-0.0487807	0.0819181	0.0869147	3	3	15	101902700	T	C	-0.068532	0.000160245	0.0592019	0.197161
CSTF3	-	2	protein_coding	ENSG00000176102.7	11	33183917	6715	3384	11	33180533	11:33180533:T:TA	T	TA	AC=399;AN=5750	rs138008678	0.930829	0.0691706	0.923883	2.61885e-11	0.118338	0.000999001	2.3879e-07	2	1	11	33180533	T	TA	0.142144	3.84805e-15	0.3966	0.946758
CSTF3	-	2	protein_coding	ENSG00000176102.7	11	33183917	6715	85644	11	33098273	11:33098273:G:GT	G	GT	AC=1799;AN=4460	rs34119259	0.596683	0.403317	0.874024	8.48361e-07	0.0582014	0.001998	0.00186525	3	2	11	33098273	G	GT	0.137746	2.65214e-14	0.225256	0.611107
CSTF3	-	2	protein_coding	ENSG00000176102.7	11	33183917	6715	-858286	11	34042203	11:34042203:C:CA	C	CA	AC=3081;AN=3942	rs34465268	0.218595	0.781405	0.77508	0.000142387	-0.0409004	0.171828	0.159426	4	3	11	34042203	C	CA	-0.0693711	0.000132935	0.0925548	0.255549
POLR2H	+	1	protein_coding	ENSG00000163882.5	3	184084303	6681	4529	3	184088832	3:184088832:T:C	T	C	AC=639;AN=4096	rs56207033	0.842646	0.157354	0.776663	5.90875e-07	-0.0816436	0.001998	0.000954387	1	1	3	184088832	T	C	-0.0794383	1.20265e-05	0.0794999	0.231222
CASP5	-	2	protein_coding	ENSG00000137757.6	11	104893870	5950	-170571	11	105064441	11:105064441:G:A	G	A	AC=488;AN=5922	rs34687244	0.917765	0.0822347	0.972011	4.03017e-47	1.18283	0.000999001	3.95549e-19	1	1	11	105064441	G	A	0.207808	6.67211e-31	0.407133	0.959182
CASP5	-	2	protein_coding	ENSG00000137757.6	11	104893870	5950	-729476	11	105623346	11:105623346:T:TA	T	TA	AC=204;AN=6000	rs201983120	0.966645	0.033355	0.964382	5.94974e-12	0.709352	0.013986	0.00029676	2	2	11	105623346	T	TA	0.120586	2.77233e-11	0.183511	0.495145
CASP5	-	2	protein_coding	ENSG00000137757.6	11	104893870	5950	51490	11	104842380	11:104842380:C:T	C	T	AC=2464;AN=5822	rs501944	0.576123	0.423877	0.981891	3.5254e-09	0.234316	0.017982	0.00316056	3	3	11	104842380	C	T	0.104894	7.18421e-09	0.0965259	0.263902
CASP5	-	2	protein_coding	ENSG00000137757.6	11	104893870	5950	-3023	11	104896893	11:104896893:C:A	C	A	AC=1249;AN=6054	rs476889	0.793226	0.206774	0.999344	2.00799e-08	0.322332	0.00699301	0.00179504	4	4	11	104891727	T	C	0.0818888	6.40439e-06	0.0754772	0.224457
CASP5	-	2	protein_coding	ENSG00000137757.6	11	104893870	5950	-265220	11	105159090	11:105159090:TA:T	TA	T	AC=80;AN=5636	rs574050846	0.985625	0.0143748	0.659098	7.10552e-07	-0.738232	0.03996	0.0396463	5	5	11	105159090	TA	T	-0.0880953	1.19849e-06	0.196001	0.53111
ATRX	-	2	protein_coding	ENSG00000085224.16	23	76972720	3076	-122287	23	77095007	23:77095007:A:AT	A	AT	AC=2066;AN=3688	23:77095007:A:AT	0.441737	0.558263	0.764024	7.03805e-12	0.0672247	0.000999001	1.56588e-08	1	1	23	77095007	A	AT	0.123685	8.45481e-12	0.33107	0.850783
ATRX	-	2	protein_coding	ENSG00000085224.16	23	76972720	3076	-30920	23	77003640	23:77003640:G:A	G	A	AC=63;AN=6014	23:77003640:G:A	0.989448	0.0105519	0.878868	0.00236964	0.12125	0.272727	0.270689	2	2	23	77003640	G	A	0.0553823	0.0022951	0.0589335	0.196755
CCDC114	-	2	protein_coding	ENSG00000105479.11	19	48824053	7973	29188	19	48794865	19:48794865:ATTTT:A	ATTTT	A	AC=2257;AN=5798	rs71334286	0.612104	0.387896	0.982252	2.67748e-100	-0.0661393	0.000999001	1.86847e-79	1	1	19	48794865	ATTTT	A	-0.350514	2.82214e-88	0.474541	0.986861
CCDC114	-	2	protein_coding	ENSG00000105479.11	19	48824053	7973	-248	19	48824301	19:48824301:C:A	C	A	AC=564;AN=5996	rs148306415	0.905965	0.0940352	0.985039	4.6315e-12	0.0344866	0.000999001	1.65072e-07	2	2	19	48824301	C	A	0.11619	1.41943e-10	0.414481	0.967097
SND1	+	2	protein_coding	ENSG00000197157.6	7	127729541	6069	-438275	7	127291266	7:127291266:A:G	A	G	AC=1482;AN=5980	rs894062	0.752204	0.247796	0.992559	1.55602e-18	-0.27112	0.000999001	2.0646e-13	1	1	7	127495198	G	A	-0.184867	1.08104e-24	0.054861	0.190887
SND1	+	2	protein_coding	ENSG00000197157.6	7	127729541	6069	-85233	7	127644308	7:127644308:AAT:A	AAT	A	AC=1772;AN=5930	rs10584342	0.701844	0.298156	0.99099	3.89592e-07	-0.151217	0.000999001	0.000863368	2	2	7	127644308	AAT	A	-0.0964863	1.03495e-07	0.111421	0.308715
SND1	+	2	protein_coding	ENSG00000197157.6	7	127729541	6069	-365406	7	127364135	7:127364135:G:C	G	C	AC=94;AN=6020	rs117186773	0.984426	0.0155743	0.95492	0.000175869	0.385601	0.164835	0.152233	3	3	7	127364135	G	C	0.0977615	7.00146e-08	0.0906096	0.251869
RPGRIP1	+	1	protein_coding	ENSG00000092200.8	14	21796758	9057	-18659	14	21778099	14:21778099:T:TTATC	T	TTATC	AC=5536;AN=5992	rs78725615	0.0760834	0.923917	0.981857	4.13487e-29	0.188118	0.000999001	1.04074e-23	2	1	14	21778099	T	TTATC	0.191409	2.19591e-26	0.384116	0.931579
RPGRIP1	+	1	protein_coding	ENSG00000092200.8	14	21796758	9057	-20238	14	21776520	14:21776520:A:C	A	C	AC=1681;AN=5966	rs4981369	0.718586	0.281414	0.990286	8.13781e-19	-0.114489	0.000999001	2.76962e-14	1	2	14	21776520	A	C	-0.11667	1.19136e-10	0.185764	0.501552
RPGRIP1	+	1	protein_coding	ENSG00000092200.8	14	21796758	9057	-74490	14	21722268	14:21722268:A:AAAGT	A	AAAGT	AC=2183;AN=5738	rs10672346	0.619088	0.380912	0.973036	3.20251e-07	-0.0607074	0.000999001	0.00131498	4	3	14	21722268	A	AAAGT	-0.0681116	0.000175833	0.0473201	0.18313
RPGRIP1	+	1	protein_coding	ENSG00000092200.8	14	21796758	9057	179294	14	21976052	14:21976052:C:G	C	G	AC=661;AN=4544	rs17197156	0.854346	0.145654	0.814026	1.4776e-05	-0.0512156	0.041958	0.0431129	5	4	14	21976052	C	G	-0.0787134	1.44414e-05	0.120426	0.317178
RPGRIP1	+	1	protein_coding	ENSG00000092200.8	14	21796758	9057	-903153	14	20893605	14:20893605:C:T	C	T	AC=789;AN=4810	rs8006370	0.835433	0.164567	0.852541	1.76534e-05	0.0492096	0.0569431	0.0510308	3	5	14	20893605	C	T	0.0763643	2.5853e-05	0.094555	0.259548
RPGRIP1	+	1	protein_coding	ENSG00000092200.8	14	21796758	9057	-2108	14	21794650	14:21794650:A:G	A	G	AC=127;AN=5854	rs75313242	0.978312	0.0216884	0.856274	2.20172e-05	-0.118957	0.0629371	0.0602993	6	6	14	21794650	A	G	-0.0727273	6.16772e-05	0.0603733	0.198971
LINC00944	-	2	lincRNA	ENSG00000256128.1	12	127256808	8133	-3563	12	127260371	12:127260371:C:T	C	T	AC=329;AN=5786	rs111701352	0.943113	0.0568872	0.914435	1.49305e-265	0.53988	0.000999001	5.51886e-232	1	1	12	127260371	C	T	0.546693	1.08751e-235	0.292946	0.785743
LINC00944	-	2	lincRNA	ENSG00000256128.1	12	127256808	8133	287395	12	126969413	12:126969413:G:C	G	C	AC=238;AN=5602	rs73231222	0.95771	0.0422903	0.844601	2.61245e-08	0.0824024	0.000999001	0.000145129	3	2	12	126969413	G	C	0.100797	2.70765e-08	0.145592	0.384953
LINC00944	-	2	lincRNA	ENSG00000256128.1	12	127256808	8133	19988	12	127236820	12:127236820:T:TA	T	TA	AC=1769;AN=4768	rs56156330	0.628993	0.371007	0.893128	1.38759e-07	0.0384726	0.001998	0.000650152	2	3	12	127236820	T	TA	0.0918591	4.10086e-07	0.130633	0.343426
LINC00944	-	2	lincRNA	ENSG00000256128.1	12	127256808	8133	17868	12	127238940	12:127238940:G:A	G	A	AC=101;AN=5936	rs73428939	0.982572	0.0174285	0.880389	1.4034e-06	-0.110168	0.004995	0.00478966	4	4	12	127238940	G	A	-0.087046	1.60396e-06	0.134289	0.354662
LINC00944	-	2	lincRNA	ENSG00000256128.1	12	127256808	8133	167925	12	127088883	12:127088883:C:T	C	T	AC=1023;AN=5406	rs1541486	0.811913	0.188087	0.911442	0.000137847	0.0316309	0.244755	0.245205	5	5	12	127088883	C	T	0.0664569	0.000252136	0.0309414	0.174693
JSRP1	-	2	protein_coding	ENSG00000167476.6	19	2269407	8213	-223943	19	2493350	19:2493350:CATTTCATTTCATTT:C	CATTTCATTTCATTT	C	AC=2281;AN=3370	rs67946695	0.322814	0.677186	0.758918	1.04657e-05	0.0581825	0.02997	0.0314865	1	1	19	2340046	C	T	0.0763625	2.58642e-05	0.0359319	0.177344
ATF7	-	2	protein_coding	ENSG00000170653.14	12	54020171	5928	-105692	12	54125863	12:54125863:T:TA	T	TA	AC=1707;AN=5112	rs540672486	0.666794	0.333206	0.913401	7.70418e-07	-0.0532545	0.001998	0.00201694	2	1	12	54125863	T	TA	-0.0835685	4.11549e-06	0.138016	0.365015
ATF7	-	2	protein_coding	ENSG00000170653.14	12	54020171	5928	-23877	12	54044048	12:54044048:T:G	T	G	AC=504;AN=5186	rs150895949	0.903159	0.0968409	0.850964	2.56302e-06	0.0746434	0.004995	0.00611397	1	2	12	54044048	T	G	0.0799054	1.06801e-05	0.157301	0.418084
ATF7	-	2	protein_coding	ENSG00000170653.14	12	54020171	5928	791435	12	53228736	12:53228736:C:A	C	A	AC=776;AN=5844	rs73106413	0.866221	0.133779	0.961009	3.6493e-05	0.0596679	0.0619381	0.0597103	3	3	12	53228736	C	A	0.0735419	5.09356e-05	0.0934851	0.257369
RHBDD3	-	1	protein_coding	ENSG00000100263.9	22	29663910	5604	7479	22	29656431	22:29656431:C:T	C	T	AC=72;AN=6058	rs138870856	0.988233	0.0117666	1	2.4743e-08	-0.189612	0.000999001	0.000107602	1	1	22	29656431	C	T	-0.101028	2.51565e-08	0.397902	0.948334
RHBDD3	-	1	protein_coding	ENSG00000100263.9	22	29663910	5604	9981	22	29653929	22:29653929:G:T	G	T	AC=784;AN=4998	rs762817	0.843958	0.156042	0.873649	3.20538e-06	0.0477701	0.002997	0.00579031	2	2	22	29653929	G	T	0.0835514	4.13423e-06	0.149479	0.395389
RHBDD3	-	1	protein_coding	ENSG00000100263.9	22	29663910	5604	632872	22	29031038	22:29031038:G:A	G	A	AC=93;AN=5910	rs181762170	0.984308	0.0156921	0.884074	0.000390278	0.0920366	0.300699	0.286813	3	3	22	29031038	G	A	0.0632756	0.000493038	0.0318313	0.175262
C2orf49	+	2	protein_coding	ENSG00000135974.5	2	105953989	7046	-46736	2	105907253	2:105907253:G:C	G	C	AC=757;AN=6056	rs113985014	0.875202	0.124798	0.997868	2.41848e-10	0.0945709	0.000999001	3.01374e-06	1	1	2	105907253	G	C	0.113397	3.88503e-10	0.168509	0.452034
C2orf49	+	2	protein_coding	ENSG00000135974.5	2	105953989	7046	-30909	2	105923080	2:105923080:C:T	C	T	AC=670;AN=5992	rs62154720	0.887911	0.112089	0.987803	1.16012e-06	0.0746733	0.00599401	0.00345795	2	2	2	105923080	C	T	0.0854273	2.49824e-06	0.0773522	0.22753
C2orf49	+	2	protein_coding	ENSG00000135974.5	2	105953989	7046	95186	2	106049175	2:106049175:G:A	G	A	AC=2646;AN=5214	rs10174915	0.49249	0.50751	0.921213	3.33767e-05	0.0424715	0.0599401	0.0597935	3	3	2	106049175	G	A	0.071249	8.6854e-05	0.0614648	0.200759
HSPA5	-	2	protein_coding	ENSG00000044574.7	9	128003609	4923	48104	9	127955505	9:127955505:CA:C	CA	C	AC=1859;AN=4542	rs34763560	0.591652	0.408348	0.877349	9.72374e-11	-0.0653596	0.000999001	9.66693e-07	1	1	9	127955505	CA	C	-0.103803	1.02804e-08	0.224684	0.609774
OLFML2B	-	1	protein_coding	ENSG00000162745.6	1	161955022	7230	-14300	1	161969322	1:161969322:G:A	G	A	AC=1272;AN=3270	rs7527826	0.610246	0.389754	0.76781	2.22974e-34	-0.0499245	0.000999001	2.1165e-26	1	1	1	161969322	G	A	-0.220196	1.40319e-34	0.494852	0.987786
OLFML2B	-	1	protein_coding	ENSG00000162745.6	1	161955022	7230	24114	1	161930908	1:161930908:G:A	G	A	AC=4493;AN=5922	rs2490442	0.24002	0.75998	0.982314	3.24334e-08	0.0234326	0.000999001	0.000189991	2	2	1	161930908	G	A	0.0984174	5.71556e-08	0.159261	0.424028
OLFML2B	-	1	protein_coding	ENSG00000162745.6	1	161955022	7230	-33184	1	161988206	1:161988206:C:T	C	T	AC=1175;AN=5888	rs7532680	0.800663	0.199337	0.978328	1.18601e-05	0.019141	0.032967	0.0295527	3	3	1	161988206	C	T	0.078703	1.44792e-05	0.07753	0.227828
LINC00683	+	2	lincRNA	ENSG00000266256.1	18	74331734	9812	-58629	18	74273105	18:74273105:AAAAC:A	AAAAC	A	AC=2739;AN=5736	rs148831382	0.523996	0.476004	0.976535	3.67929e-91	-0.0170412	0.000999001	5.21995e-75	1	1	18	74272834	A	G	-0.344469	3.9688e-85	0.306884	0.81149
LINC00683	+	2	lincRNA	ENSG00000266256.1	18	74331734	9812	-11012	18	74320722	18:74320722:A:C	A	C	AC=3075;AN=5388	rs12958796	0.430254	0.569746	0.943959	7.73195e-17	-0.00691932	0.000999001	1.21639e-11	2	2	18	74320722	A	C	-0.148743	1.8926e-16	0.289211	0.7779
LINC00683	+	2	lincRNA	ENSG00000266256.1	18	74331734	9812	-78090	18	74253644	18:74253644:C:T	C	T	AC=3483;AN=3972	rs2136014	0.122669	0.877331	0.725051	3.96211e-05	0.00501002	0.121878	0.122447	3	3	18	74253644	C	T	0.0727612	6.11907e-05	0.0612697	0.200432
LINC00683	+	2	lincRNA	ENSG00000266256.1	18	74331734	9812	-676970	18	73654764	18:73654764:G:A	G	A	AC=800;AN=6030	rs56371145	0.866904	0.133096	0.993207	6.76159e-05	0.00462683	0.183816	0.185699	4	4	18	73654764	G	A	0.0741964	4.3614e-05	0.0729707	0.220468
LINC00683	+	2	lincRNA	ENSG00000266256.1	18	74331734	9812	-31376	18	74300358	18:74300358:A:G	A	G	AC=533;AN=4768	rs9951738	0.889594	0.110406	0.795831	0.00012722	0.00477813	0.290709	0.295783	5	5	18	74300358	A	G	0.0694943	0.000129314	0.0490147	0.184332
SCGB3A1	-	2	protein_coding	ENSG00000161055.3	5	180018163	7034	78072	5	179940091	5:179940091:A:G	A	G	AC=5387;AN=5996	rs9800264	0.101921	0.898079	0.988058	0	-1.98769	0.000999001	0	1	1	5	180059042	T	C	0.611397	0	0	0
SCGB3A1	-	2	protein_coding	ENSG00000161055.3	5	180018163	7034	940671	5	179077492	5:179077492:G:C	G	C	AC=62;AN=5860	rs536900445	0.989503	0.0104965	0.795978	2.17362e-07	0.280889	0.00799201	0.00280648	2	2	5	179077492	G	C	0.0934058	2.60686e-07	0.231661	0.625701
SLC13A4	-	2	protein_coding	ENSG00000164707.11	7	135414006	6740	24398	7	135389608	7:135389608:C:T	C	T	AC=3880;AN=6044	rs3112351	0.357027	0.642973	0.998813	2.16122e-181	0.162013	0.000999001	1.2696e-138	2	1	7	135389099	C	G	0.468877	2.01913e-165	0.205154	0.558026
SLC13A4	-	2	protein_coding	ENSG00000164707.11	7	135414006	6740	56530	7	135357476	7:135357476:A:C	A	C	AC=1032;AN=5996	rs3110823	0.828069	0.171931	0.990339	1.11289e-175	0.0955427	0.000999001	1.37032e-133	1	2	7	135309388	A	G	-0.442521	1.83395e-145	0.322106	0.836213
SLC13A4	-	2	protein_coding	ENSG00000164707.11	7	135414006	6740	22134	7	135391872	7:135391872:T:A	T	A	AC=3597;AN=6058	rs3110799	0.405867	0.594133	0.999571	5.69354e-95	-0.111025	0.000999001	2.22045e-73	3	3	7	135388131	T	C	0.3551	1.03628e-90	0.119392	0.315896
SLC13A4	-	2	protein_coding	ENSG00000164707.11	7	135414006	6740	-176151	7	135590157	7:135590157:T:C	T	C	AC=82;AN=5832	rs113142784	0.98592	0.0140798	0.771596	2.28151e-07	0.0465888	0.003996	0.00155633	4	4	7	135590157	T	C	0.0880696	1.20712e-06	0.113601	0.31125
SLC13A4	-	2	protein_coding	ENSG00000164707.11	7	135414006	6740	-32225	7	135446231	7:135446231:T:C	T	C	AC=205;AN=5694	rs529319698	0.964114	0.035886	0.852376	5.53965e-06	0.0279407	0.01998	0.0181687	5	5	7	135446231	T	C	0.0753421	3.31401e-05	0.103417	0.285567
SLC13A4	-	2	protein_coding	ENSG00000164707.11	7	135414006	6740	-800856	7	136214862	7:136214862:C:A	C	A	AC=61;AN=6020	rs139655177	0.990107	0.00989296	0.935206	0.000242534	0.0385612	0.27972	0.290148	6	6	7	136214862	C	A	0.0659727	0.000279755	0.0739714	0.222053
RFX7	-	2	protein_coding	ENSG00000181827.10	15	56482084	7163	-41511	15	56523595	15:56523595:C:T	C	T	AC=3138;AN=6000	rs2414466	0.476896	0.523104	0.995736	3.54526e-57	-0.161408	0.000999001	7.80701e-48	1	1	15	56523595	C	T	-0.254455	5.68553e-46	0.321345	0.834998
RFX7	-	2	protein_coding	ENSG00000181827.10	15	56482084	7163	99789	15	56382295	15:56382295:A:G	A	G	AC=432;AN=5600	rs16976734	0.922191	0.0778088	0.900498	1.529e-19	-0.151316	0.000999001	1.2565e-14	2	2	15	56382295	A	G	-0.151318	5.62727e-17	0.308087	0.813521
RFX7	-	2	protein_coding	ENSG00000181827.10	15	56482084	7163	-52819	15	56534903	15:56534903:G:A	G	A	AC=184;AN=5486	rs62044144	0.966892	0.0331079	0.782931	1.38141e-10	-0.155097	0.000999001	8.3387e-07	3	3	15	56534903	G	A	-0.108981	1.81718e-09	0.248697	0.666279
RFX7	-	2	protein_coding	ENSG00000181827.10	15	56482084	7163	-199540	15	56681624	15:56681624:CT:C	CT	C	AC=166;AN=5988	rs141431012	0.972277	0.0277234	0.942845	7.16725e-05	0.106336	0.0819181	0.0806859	4	4	15	56681624	CT	C	0.0695255	0.000128411	0.0851072	0.241379
PROK2	-	2	protein_coding	ENSG00000163421.4	3	71834212	6043	-20375	3	71854587	3:71854587:C:T	C	T	AC=1482;AN=5714	rs6777956	0.741544	0.258456	0.961954	1.17185e-140	-8.84711	0.000999001	4.38259e-104	1	1	3	71854587	C	T	-0.409633	6.50819e-123	0.516338	0.98869
PROK2	-	2	protein_coding	ENSG00000163421.4	3	71834212	6043	-25135	3	71859347	3:71859347:C:CAGG	C	CAGG	AC=453;AN=5928	rs191164357	0.922735	0.0772652	0.956239	1.4602e-37	-6.73234	0.000999001	1.6373e-28	2	2	3	71859347	C	CAGG	-0.223092	1.79425e-35	0.186897	0.50478
PROK2	-	2	protein_coding	ENSG00000163421.4	3	71834212	6043	4745	3	71829467	3:71829467:A:G	A	G	AC=4675;AN=5874	rs7634474	0.203556	0.796444	0.974624	5.72516e-31	-4.24706	0.000999001	6.1719e-21	3	3	3	71829467	A	G	-0.197959	3.84403e-28	0.405769	0.957629
PROK2	-	2	protein_coding	ENSG00000163421.4	3	71834212	6043	-43244	3	71877456	3:71877456:G:A	G	A	AC=1740;AN=5652	rs9818880	0.692254	0.307746	0.94934	3.94688e-12	-2.10579	0.000999001	5.55695e-07	4	4	3	71877456	G	A	-0.125697	3.8501e-12	0.256668	0.688597
USP48	-	1	protein_coding	ENSG00000090686.11	1	22109436	7471	-360	1	22109796	1:22109796:C:T	C	T	AC=532;AN=6050	rs35745827	0.912363	0.0876372	0.993785	1.13388e-29	-0.199488	0.000999001	5.23771e-23	1	1	1	22109796	C	T	-0.198234	3.23417e-28	0.233974	0.630916
USP48	-	1	protein_coding	ENSG00000090686.11	1	22109436	7471	66	1	22109370	1:22109370:G:A	G	A	AC=1493;AN=5962	rs10917042	0.750573	0.249427	0.983696	9.78172e-17	0.0953632	0.000999001	4.72813e-12	2	2	1	22109370	G	A	0.149128	1.581e-16	0.427318	0.978307
USP48	-	1	protein_coding	ENSG00000090686.11	1	22109436	7471	-105806	1	22215242	1:22215242:C:T	C	T	AC=99;AN=5932	rs41266013	0.983213	0.0167874	0.877569	7.59031e-05	-0.138952	0.135864	0.134142	3	3	1	22215242	C	T	-0.0732099	5.50801e-05	0.0451799	0.181981
MLST8	+	2	protein_coding	ENSG00000167965.13	16	2257828	6961	-16344	16	2241484	16:2241484:G:C	G	C	AC=3201;AN=5972	rs26831	0.462884	0.537116	0.989757	6.35185e-108	0.19372	0.000999001	7.27056e-94	1	1	16	2241484	G	C	0.383792	6.90664e-107	0.335014	0.857351
MLST8	+	2	protein_coding	ENSG00000167965.13	16	2257828	6961	-152428	16	2105400	16:2105400:C:T	C	T	AC=559;AN=5796	rs1800720	0.903503	0.0964971	0.945956	6.40565e-06	-0.0633306	0.013986	0.0152681	2	2	16	2105400	C	T	-0.0821247	6.02181e-06	0.113598	0.311247
OVCH1	-	1	protein_coding	ENSG00000187950.4	12	29597169	9139	68574	12	29528595	12:29528595:C:T	C	T	AC=796;AN=6052	rs10492383	0.868022	0.131978	0.998313	7.43788e-13	0.0253461	0.000999001	1.12462e-06	1	1	12	29528595	C	T	0.130903	4.73912e-13	0.191664	0.518442
OVCH1	-	1	protein_coding	ENSG00000187950.4	12	29597169	9139	-242645	12	29839814	12:29839814:A:G	A	G	AC=138;AN=5788	rs147944125	0.975523	0.0244767	0.854754	1.60145e-07	0.038658	0.003996	0.00454214	2	2	12	29839814	A	G	0.0953762	1.44854e-07	0.15575	0.413429
LTA4H	-	2	protein_coding	ENSG00000111144.5	12	96408102	7847	-14275	12	96422377	12:96422377:T:C	T	C	AC=1457;AN=5964	rs2247570	0.755982	0.244018	0.988508	1.51007e-81	3.18014	0.000999001	8.94223e-67	2	1	12	96422377	T	C	0.261455	1.58535e-48	0.484329	0.987315
LTA4H	-	2	protein_coding	ENSG00000111144.5	12	96408102	7847	-39395	12	96447497	12:96447497:C:T	C	T	AC=2815;AN=5996	rs2660875	0.531107	0.468893	0.993919	6.44652e-47	1.87736	0.000999001	2.06888e-37	4	2	12	96447847	A	G	0.229014	2.44332e-37	0.366077	0.906934
LTA4H	-	2	protein_coding	ENSG00000111144.5	12	96408102	7847	-33833	12	96441935	12:96441935:C:CTT	C	CTT	AC=819;AN=2404	rs34665243	0.659479	0.340521	0.677981	1.38916e-30	1.79803	0.000999001	1.22914e-23	3	3	12	96441935	C	CTT	0.180459	1.37738e-23	0.515127	0.988641
LTA4H	-	2	protein_coding	ENSG00000111144.5	12	96408102	7847	-12851	12	96420953	12:96420953:T:C	T	C	AC=765;AN=6046	rs17025090	0.874516	0.125484	0.998315	4.59445e-25	-6.8061	0.000999001	4.15927e-19	6	4	12	96420953	T	C	-0.486914	3.99042e-180	0.422266	0.974378
LTA4H	-	2	protein_coding	ENSG00000111144.5	12	96408102	7847	23665	12	96384437	12:96384437:A:T	A	T	AC=768;AN=5850	rs73216231	0.867991	0.132009	0.967321	4.20759e-17	1.72258	0.000999001	4.86635e-12	7	5	12	96384437	A	T	0.120449	2.9192e-11	0.358972	0.896172
LTA4H	-	2	protein_coding	ENSG00000111144.5	12	96408102	7847	-33775	12	96441877	12:96441877:C:T	C	T	AC=264;AN=4696	rs10860001	0.943983	0.0560166	0.678705	6.6529e-17	-2.12185	0.000999001	4.01556e-12	5	6	12	96441877	C	T	-0.139108	1.46871e-14	0.503736	0.988169
LTA4H	-	2	protein_coding	ENSG00000111144.5	12	96408102	7847	-25238	12	96433340	12:96433340:A:G	A	G	AC=267;AN=5716	rs74389644	0.952633	0.0473666	0.881004	1.09976e-10	1.92188	0.000999001	1.23209e-06	9	7	12	96433340	A	G	0.097721	7.08945e-08	0.226929	0.614968
LTA4H	-	2	protein_coding	ENSG00000111144.5	12	96408102	7847	-129587	12	96537689	12:96537689:T:A	T	A	AC=457;AN=4496	rs61938837	0.898957	0.101043	0.7499	2.05821e-09	1.25452	0.000999001	1.39325e-05	8	8	12	96540166	C	T	0.0929016	3.02417e-07	0.108328	0.302229
LTA4H	-	2	protein_coding	ENSG00000111144.5	12	96408102	7847	222360	12	96185742	12:96185742:A:G	A	G	AC=2491;AN=5994	rs2117915	0.583089	0.416911	0.99428	7.63027e-07	-0.61829	0.00599401	0.00279135	13	9	12	96185742	A	G	-0.0792972	1.2464e-05	0.0671821	0.210898
LTA4H	-	2	protein_coding	ENSG00000111144.5	12	96408102	7847	5777	12	96402325	12:96402325:CT:C	CT	C	AC=77;AN=5566	rs112741878	0.986311	0.013689	0.64434	2.14714e-06	-2.06987	0.011988	0.00629111	12	10	12	96402325	CT	C	-0.0827982	5.04594e-06	0.141117	0.373227
LTA4H	-	2	protein_coding	ENSG00000111144.5	12	96408102	7847	-140033	12	96548135	12:96548135:C:T	C	T	AC=375;AN=4260	rs111231792	0.912454	0.087546	0.694279	1.00118e-05	0.899711	0.021978	0.0232237	14	11	12	96548135	C	T	0.0770138	2.2044e-05	0.0520567	0.187372
LTA4H	-	2	protein_coding	ENSG00000111144.5	12	96408102	7847	-34423	12	96442525	12:96442525:C:T	C	T	AC=449;AN=4988	rs75436485	0.910994	0.0890063	0.799419	1.33873e-05	-0.874466	0.030969	0.0305138	10	12	12	96442525	C	T	-0.0698125	0.000120388	0.0578354	0.195112
LTA4H	-	2	protein_coding	ENSG00000111144.5	12	96408102	7847	-51818	12	96459920	12:96459920:G:A	G	A	AC=155;AN=4840	rs573900124	0.96754	0.0324597	0.645236	1.90041e-05	1.30804	0.03996	0.0415658	11	13	12	96459920	G	A	0.0677597	0.00018997	0.0780454	0.228702
LTA4H	-	2	protein_coding	ENSG00000111144.5	12	96408102	7847	18780	12	96389322	12:96389322:G:A	G	A	AC=83;AN=5964	rs61937879	0.986234	0.013766	0.871564	0.000148687	-1.7396	0.201798	0.217286	15	14	12	96389322	G	A	-0.0655216	0.00030802	0.05344	0.189036
LTA4H	-	2	protein_coding	ENSG00000111144.5	12	96408102	7847	-188031	12	96596133	12:96596133:A:G	A	G	AC=255;AN=5988	rs183370544	0.957082	0.0429178	0.959437	0.000152878	1.10363	0.212787	0.221586	16	15	12	95948253	CT	C	-0.0640116	0.000423285	0.0212248	0.155317
MAPK14	+	1	protein_coding	ENSG00000112062.6	6	36043642	6593	-43525	6	36000117	6:36000117:G:T	G	T	AC=314;AN=6006	rs74776359	0.947934	0.0520664	0.978556	3.1509e-39	-1.53505	0.000999001	1.09624e-26	1	1	6	36000117	G	T	-0.222602	2.54643e-35	0.482801	0.987245
MAPK14	+	1	protein_coding	ENSG00000112062.6	6	36043642	6593	-4489	6	36039153	6:36039153:T:C	T	C	AC=719;AN=6032	rs9357207	0.880544	0.119456	0.994372	2.90242e-15	-0.658212	0.000999001	3.95666e-10	2	2	6	36039153	T	C	-0.131427	3.81962e-13	0.196544	0.532708
MAPK14	+	1	protein_coding	ENSG00000112062.6	6	36043642	6593	50099	6	36093741	6:36093741:C:T	C	T	AC=2854;AN=5754	rs743926	0.504582	0.495418	0.973632	8.30911e-09	0.323449	0.003996	0.000215027	3	3	6	36093741	C	T	0.0940061	2.18232e-07	0.113506	0.311163
MAPK14	+	1	protein_coding	ENSG00000112062.6	6	36043642	6593	626081	6	36669723	6:36669723:CAT:C	CAT	C	AC=539;AN=6044	rs58416452	0.910985	0.0890145	0.996543	0.000177454	0.327236	0.268731	0.277307	4	4	6	36669723	CAT	C	0.0668051	0.000233876	0.0418341	0.18048
CUBN	-	2	protein_coding	ENSG00000107611.10	10	17171803	7288	-10935	10	17182738	10:17182738:A:AAAGT	A	AAAGT	AC=5935;AN=6006	rs111472358	0.0118661	0.988134	0.923194	9.99755e-24	0.116536	0.000999001	1.07613e-17	3	1	10	17182738	A	AAAGT	0.177592	6.96854e-23	0.44622	0.98545
CUBN	-	2	protein_coding	ENSG00000107611.10	10	17171803	7288	-32131	10	17203934	10:17203934:A:T	A	T	AC=1715;AN=6044	rs7912093	0.716225	0.283775	0.99486	6.81936e-18	0.104006	0.000999001	4.554e-13	1	2	10	17213483	T	G	-0.0885011	1.06982e-06	0.187273	0.505852
CUBN	-	2	protein_coding	ENSG00000107611.10	10	17171803	7288	-99307	10	17271110	10:17271110:G:C	G	C	AC=1824;AN=5800	rs3758411	0.685142	0.314858	0.972571	2.20514e-14	-0.0275126	0.000999001	1.00576e-09	4	3	10	17313780	T	C	-0.109168	1.70436e-09	0.145717	0.385283
CUBN	-	2	protein_coding	ENSG00000107611.10	10	17171803	7288	-76608	10	17248411	10:17248411:C:A	C	A	AC=4956;AN=6044	rs7084913	0.179541	0.820459	0.998349	1.08562e-13	0.0917684	0.000999001	4.30206e-09	2	4	10	17451731	C	T	0.0672718	0.000211339	0.0586198	0.196282
CUBN	-	2	protein_coding	ENSG00000107611.10	10	17171803	7288	-78427	10	17250230	10:17250230:C:G	C	G	AC=3167;AN=5938	rs11598987	0.466305	0.533695	0.989953	2.44446e-09	-0.0588427	0.000999001	2.01913e-05	5	5	10	17722209	G	A	0.0616968	0.00068029	0.0401572	0.179619
CUBN	-	2	protein_coding	ENSG00000107611.10	10	17171803	7288	-164730	10	17336533	10:17336533:A:T	A	T	AC=397;AN=5878	rs11254501	0.93289	0.0671096	0.949369	5.92136e-07	0.0287206	0.001998	0.00220623	7	6	10	17336533	A	T	0.0828127	5.0267e-06	0.167053	0.447709
CUBN	-	2	protein_coding	ENSG00000107611.10	10	17171803	7288	96230	10	17075573	10:17075573:A:C	A	C	AC=3268;AN=5720	rs11254336	0.428328	0.571672	0.96755	2.60525e-06	0.0125866	0.00699301	0.00759086	9	7	10	17079130	A	C	0.0808514	8.38062e-06	0.100575	0.275326
CUBN	-	2	protein_coding	ENSG00000107611.10	10	17171803	7288	-83029	10	17254832	10:17254832:C:T	C	T	AC=2139;AN=4902	rs7080366	0.563622	0.436378	0.906555	3.99418e-06	0.0161831	0.00999001	0.0119812	8	8	10	17254832	C	T	0.0642205	0.000405232	0.0486392	0.184037
CUBN	-	2	protein_coding	ENSG00000107611.10	10	17171803	7288	179820	10	16991983	10:16991983:A:G	A	G	AC=71;AN=6054	rs79034718	0.988548	0.0114516	0.989049	6.50012e-05	0.0477526	0.124875	0.120335	10	9	10	16991983	A	G	0.068067	0.000177567	0.0640717	0.205309
CUBN	-	2	protein_coding	ENSG00000107611.10	10	17171803	7288	127986	10	17043817	10:17043817:T:G	T	G	AC=891;AN=5830	rs3847368	0.847571	0.152429	0.968175	0.000164697	0.0133929	0.23976	0.246351	6	10	10	17043817	T	G	0.0635465	0.000466197	0.0408314	0.179986
PLA2G12A	-	2	protein_coding	ENSG00000123739.6	4	110639917	6834	-13523	4	110653440	4:110653440:C:G	C	G	AC=3205;AN=5798	rs6854876	0.448904	0.551096	0.981061	5.12385e-47	0.114282	0.000999001	1.29639e-36	1	1	4	110653440	C	G	0.254759	4.41783e-46	0.30409	0.80668
PLA2G12A	-	2	protein_coding	ENSG00000123739.6	4	110639917	6834	77717	4	110562200	4:110562200:T:C	T	C	AC=93;AN=6052	rs116989570	0.984834	0.0151662	0.991467	2.14308e-14	0.236155	0.000999001	5.61513e-10	2	2	4	110562200	T	C	0.134242	1.18262e-13	0.076285	0.225766
PLA2G12A	-	2	protein_coding	ENSG00000123739.6	4	110639917	6834	23238	4	110616679	4:110616679:G:A	G	A	AC=755;AN=5994	rs3181344	0.874267	0.125733	0.986626	5.05443e-06	0.0521087	0.015984	0.0127246	3	3	4	110616679	G	A	0.0823887	5.61944e-06	0.081735	0.235186
MIS18BP1	-	2	protein_coding	ENSG00000129534.9	14	45722380	5775	30065	14	45692315	14:45692315:C:T	C	T	AC=526;AN=5988	rs73350255	0.911611	0.0883888	0.984236	1.21262e-35	-0.326426	0.000999001	3.26941e-27	1	1	14	45718615	A	G	-0.21961	2.11939e-34	0.187485	0.506457
MIS18BP1	-	2	protein_coding	ENSG00000129534.9	14	45722380	5775	11064	14	45711316	14:45711316:C:T	C	T	AC=190;AN=6058	rs34862991	0.968569	0.0314313	1	2.6822e-30	-0.484446	0.000999001	1.9973e-22	2	2	14	45711316	C	T	-0.206394	1.69593e-30	0.502216	0.988104
MIS18BP1	-	2	protein_coding	ENSG00000129534.9	14	45722380	5775	63133	14	45659247	14:45659247:G:A	G	A	AC=65;AN=6028	rs78491705	0.989472	0.010528	0.948228	2.4602e-05	-0.296342	0.026973	0.0303009	3	3	14	45659247	G	A	-0.0766285	2.42339e-05	0.168572	0.452219
MIS18BP1	-	2	protein_coding	ENSG00000129534.9	14	45722380	5775	63931	14	45658449	14:45658449:A:G	A	G	AC=63;AN=6058	rs143662421	0.989362	0.0106383	1	0.000185305	0.268653	0.146853	0.150286	4	4	14	45658449	A	G	0.0675622	0.000198361	0.110497	0.307202
MIS18BP1	-	2	protein_coding	ENSG00000129534.9	14	45722380	5775	810528	14	44911852	14:44911852:T:A	T	A	AC=616;AN=5938	rs12433153	0.895066	0.104934	0.972136	0.000359196	-0.0856107	0.24975	0.23926	5	5	14	44911852	T	A	-0.0648841	0.000352541	0.0269613	0.171053
CDC25B	+	2	protein_coding	ENSG00000101224.13	20	3783416	7821	-24990	20	3758426	20:3758426:C:G	C	G	AC=1925;AN=5920	rs910654	0.67486	0.32514	0.985725	1.4275e-87	1.55923	0.000999001	6.1103e-77	2	1	20	3758426	C	G	0.299715	6.54076e-64	0.516801	0.988709
CDC25B	+	2	protein_coding	ENSG00000101224.13	20	3783416	7821	-3787	20	3779629	20:3779629:G:A	G	A	AC=2879;AN=6058	rs932529	0.524984	0.475016	1	3.37997e-53	-1.06718	0.000999001	3.47397e-45	3	2	20	3779629	G	A	-0.243415	4.22138e-42	0.370912	0.913956
CDC25B	+	2	protein_coding	ENSG00000101224.13	20	3783416	7821	5912	20	3789328	20:3789328:C:G	C	G	AC=3732;AN=5966	rs4813644	0.374141	0.625859	0.988219	2.85752e-51	1.41468	0.000999001	1.01665e-43	1	3	20	3789318	A	C	-0.24302	5.76139e-42	0.496016	0.987837
CDC25B	+	2	protein_coding	ENSG00000101224.13	20	3783416	7821	2857	20	3786273	20:3786273:TTACCCACTCGGTCCCAGTTTTG:T	TTACCCACTCGGTCCCAGTTTTG	T	AC=143;AN=5514	rs71331068	0.973992	0.0260085	0.77362	1.31227e-08	-1.08512	0.000999001	5.78915e-05	4	4	20	3786273	TTACCCACTCGGTCCCAGTTTTG	T	-0.0899235	7.15671e-07	0.25066	0.671569
CDC25B	+	2	protein_coding	ENSG00000101224.13	20	3783416	7821	121632	20	3905048	20:3905048:C:T	C	T	AC=121;AN=5874	rs6139244	0.979229	0.020771	0.870593	4.72741e-05	0.80538	0.101898	0.0955565	5	5	20	3905048	C	T	0.0716068	7.9996e-05	0.0599524	0.198308
CDC25B	+	2	protein_coding	ENSG00000101224.13	20	3783416	7821	4134	20	3787550	20:3787550:C:T	C	T	AC=4482;AN=5882	rs910655	0.238214	0.761786	0.976216	9.0521e-05	0.441245	0.17982	0.16715	6	6	20	3740079	G	A	0.065013	0.000343083	0.0467914	0.182815
MPZ	-	2	protein_coding	ENSG00000158887.11	1	161279762	6974	-24363	1	161304125	1:161304125:T:C	T	C	AC=91;AN=6032	rs186982892	0.984947	0.0150534	0.965782	2.162e-49	-0.655389	0.000999001	8.8406e-41	1	1	1	161304125	T	C	-0.241056	2.67738e-41	0.512252	0.988524
MPZ	-	2	protein_coding	ENSG00000158887.11	1	161279762	6974	-87747	1	161367509	1:161367509:CT:C	CT	C	AC=489;AN=4556	rs200093987	0.893393	0.106607	0.774638	1.2314e-05	-0.0742947	0.020979	0.0217889	2	2	1	161367509	CT	C	-0.0739716	4.60086e-05	0.0850605	0.241292
RER1	+	2	protein_coding	ENSG00000157916.14	1	2333390	7117	-10349	1	2323041	1:2323041:T:C	T	C	AC=998;AN=4804	rs77804600	0.793747	0.206253	0.86522	2.88015e-13	0.17047	0.000999001	4.20664e-09	1	1	1	2323041	T	C	0.132464	2.4873e-13	0.334169	0.855945
RER1	+	2	protein_coding	ENSG00000157916.14	1	2333390	7117	22526	1	2355916	1:2355916:C:T	C	T	AC=2018;AN=3672	rs2494590	0.451064	0.548936	0.809895	1.56891e-06	0.0981164	0.003996	0.00464153	2	2	1	2355916	C	T	0.0864786	1.87515e-06	0.123406	0.322834
PARS2	-	2	protein_coding	ENSG00000162396.5	1	55230187	7524	8107	1	55222080	1:55222080:A:G	A	G	AC=3410;AN=6058	rs2764822	0.435203	0.564797	1	2.50923e-70	-0.141669	0.000999001	6.64041e-61	1	1	1	55234987	G	A	-0.289116	2.10425e-59	0.261551	0.703026
PARS2	-	2	protein_coding	ENSG00000162396.5	1	55230187	7524	-7180	1	55237367	1:55237367:G:A	G	A	AC=908;AN=5678	rs12759955	0.839642	0.160358	0.941566	0.000226608	-0.0388493	0.283716	0.283328	2	2	1	55493491	C	A	0.0633734	0.000483188	0.0123209	0.0966692
RP11-138I18.2	+	2	lincRNA	ENSG00000271046.1	10	11721674	7854	-6038	10	11715636	10:11715636:A:G	A	G	AC=1917;AN=5182	rs11257236	0.631401	0.368599	0.92829	5.64643e-86	0.110171	0.000999001	2.67413e-69	1	1	10	11715636	A	G	0.308598	7.75133e-68	0.316257	0.826874
RP11-138I18.2	+	2	lincRNA	ENSG00000271046.1	10	11721674	7854	-197	10	11721477	10:11721477:A:T	A	T	AC=3879;AN=5108	rs7068614	0.240344	0.759656	0.900917	2.88977e-08	-0.0338992	0.000999001	0.000253522	2	2	10	11718713	A	G	-0.0926378	3.26749e-07	0.186015	0.502267
RP11-138I18.2	+	2	lincRNA	ENSG00000271046.1	10	11721674	7854	14408	10	11736082	10:11736082:C:G	C	G	AC=436;AN=5364	rs11257257	0.917606	0.0823936	0.869205	1.41806e-06	-0.0393345	0.00699301	0.00646257	3	3	10	11736082	C	G	-0.0859221	2.18356e-06	0.106801	0.29761
UBXN11	-	2	protein_coding	ENSG00000158062.16	1	26633067	4431	-51318	1	26684385	1:26684385:A:G	A	G	AC=64;AN=6040	rs189982217	0.989169	0.0108309	0.977007	2.86724e-25	2.525	0.000999001	2.89919e-16	3	1	1	26684385	A	G	0.175771	1.92322e-22	0.512496	0.988534
UBXN11	-	2	protein_coding	ENSG00000158062.16	1	26633067	4431	107400	1	26525667	1:26525667:A:G	A	G	AC=5455;AN=6028	rs7517584	0.0951378	0.904862	0.99027	7.19865e-20	-0.848755	0.000999001	2.88234e-12	1	2	1	26525667	A	G	-0.142279	3.6224e-15	0.447919	0.985539
UBXN11	-	2	protein_coding	ENSG00000158062.16	1	26633067	4431	-12888	1	26645955	1:26645955:G:GA	G	GA	AC=4426;AN=6010	rs534638532	0.263731	0.736269	0.995807	4.2732e-18	-0.516618	0.000999001	3.49359e-11	4	3	1	26645955	G	GA	-0.142758	2.92457e-15	0.119519	0.316038
UBXN11	-	2	protein_coding	ENSG00000158062.16	1	26633067	4431	112775	1	26520292	1:26520292:G:T	G	T	AC=575;AN=6058	rs12138368	0.905384	0.0946164	1	7.58652e-18	-0.69317	0.000999001	8.00873e-11	2	4	1	26520292	G	T	-0.149999	1.05006e-16	0.33572	0.858525
UBXN11	-	2	protein_coding	ENSG00000158062.16	1	26633067	4431	677024	1	25956043	1:25956043:C:T	C	T	AC=66;AN=6030	rs76223793	0.988986	0.0110139	0.94676	9.26168e-10	-1.4107	0.000999001	3.07004e-05	5	5	1	25956043	C	T	-0.107531	2.97637e-09	0.19066	0.515545
UBXN11	-	2	protein_coding	ENSG00000158062.16	1	26633067	4431	171600	1	26461467	1:26461467:CA:C	CA	C	AC=3233;AN=3968	rs35351115	0.1875	0.8125	0.76166	2.98492e-06	0.314572	0.014985	0.0124719	6	6	1	26461467	CA	C	0.083609	4.07137e-06	0.203911	0.554399
UBXN11	-	2	protein_coding	ENSG00000158062.16	1	26633067	4431	-919687	1	27552754	1:27552754:GTTTTTTTTTTTTT:G	GTTTTTTTTTTTTT	G	AC=167;AN=5862	rs528988864	0.971186	0.0288141	0.889609	0.000167176	0.50675	0.193806	0.2094	7	7	1	27552754	GTTTTTTTTTTTTT	G	0.0698379	0.000119703	0.115196	0.312525
MRPL10	-	2	protein_coding	ENSG00000159111.8	17	45908891	6269	4471	17	45904420	17:45904420:C:T	C	T	AC=2428;AN=6058	rs11538868	0.599936	0.400064	1	6.50583e-121	-0.610126	0.000999001	8.55778e-94	1	1	17	45904420	C	T	-0.373524	6.58085e-101	0.156606	0.415992
MRPL10	-	2	protein_coding	ENSG00000159111.8	17	45908891	6269	-2174	17	45911065	17:45911065:A:G	A	G	AC=4941;AN=5912	rs8074177	0.1643	0.8357	0.980148	1.54989e-45	-0.489735	0.000999001	5.43927e-34	2	2	17	45911065	A	G	-0.232645	1.65066e-38	0.45543	0.985925
MRPL10	-	2	protein_coding	ENSG00000159111.8	17	45908891	6269	-542934	17	46451825	17:46451825:C:T	C	T	AC=132;AN=5978	rs72827850	0.978282	0.0217178	0.930668	7.32462e-08	0.397787	0.000999001	0.000394697	3	3	17	46451825	C	T	0.0957497	1.29415e-07	0.273217	0.737493
MRPL10	-	2	protein_coding	ENSG00000159111.8	17	45908891	6269	12413	17	45896478	17:45896478:T:C	T	C	AC=5624;AN=6030	rs878171	0.0667098	0.93329	0.990551	3.92711e-05	-0.192266	0.0559441	0.0558658	4	4	17	45896478	T	C	-0.0721823	7.00256e-05	0.0487135	0.184094
MRPL10	-	2	protein_coding	ENSG00000159111.8	17	45908891	6269	-224679	17	46133570	17:46133570:A:G	A	G	AC=68;AN=6016	rs188994597	0.988795	0.0112049	0.933337	0.000291355	-0.378164	0.240759	0.247057	5	5	17	46141507	T	G	-0.0639725	0.000426746	0.026537	0.170525
PTK7	+	2	protein_coding	ENSG00000112655.11	6	43112038	5851	-1983	6	43110055	6:43110055:T:G	T	G	AC=683;AN=6014	rs6933124	0.885028	0.114972	0.987268	1.2657e-34	-0.0456909	0.000999001	3.49687e-29	1	1	6	43110055	T	G	-0.180769	1.15442e-23	0.450844	0.98569
PTK7	+	2	protein_coding	ENSG00000112655.11	6	43112038	5851	-41702	6	43070336	6:43070336:A:C	A	C	AC=204;AN=6052	rs142757127	0.965957	0.0340432	0.993104	1.02532e-14	0.0484277	0.000999001	7.65689e-11	2	2	6	43073651	T	C	0.121474	1.97918e-11	0.102021	0.280424
PTK7	+	2	protein_coding	ENSG00000112655.11	6	43112038	5851	-32463	6	43079575	6:43079575:C:CT	C	CT	AC=1689;AN=5516	rs34582469	0.693206	0.306794	0.952966	2.48979e-08	-0.0128337	0.000999001	6.39014e-05	3	3	6	43079575	C	CT	-0.0933975	2.6133e-07	0.145183	0.383875
DEXI	-	2	protein_coding	ENSG00000182108.5	16	11035575	9168	17847	16	11017728	16:11017728:G:C	G	C	AC=211;AN=5708	rs4780336	0.963552	0.0364476	0.839509	2.27681e-29	-0.767236	0.000999001	7.54015e-23	1	1	16	11017728	G	C	-0.203327	1.25288e-29	0.515168	0.988643
DEXI	-	2	protein_coding	ENSG00000182108.5	16	11035575	9168	-721	16	11036296	16:11036296:G:A	G	A	AC=3471;AN=5712	rs6498136	0.391869	0.608131	0.96349	4.9989e-22	-0.296153	0.000999001	1.21174e-16	2	2	16	11036296	G	A	-0.16541	5.04879e-20	0.238782	0.641886
DEXI	-	2	protein_coding	ENSG00000182108.5	16	11035575	9168	-884000	16	11919575	16:11919575:G:A	G	A	AC=193;AN=6024	rs74991577	0.968051	0.0319494	0.971625	2.79773e-08	0.436855	0.000999001	0.000158467	3	3	16	11919575	G	A	0.0987129	5.21394e-08	0.0903222	0.251331
DEXI	-	2	protein_coding	ENSG00000182108.5	16	11035575	9168	17128	16	11018447	16:11018447:G:A	G	A	AC=132;AN=5508	rs34538398	0.976064	0.0239362	0.742784	1.78932e-07	0.428573	0.000999001	0.000886691	4	4	16	11018447	G	A	0.090084	6.83656e-07	0.262652	0.706314
SCO1	-	1	protein_coding	ENSG00000133028.6	17	10600844	7337	22810	17	10578034	17:10578034:G:C	G	C	AC=2586;AN=6026	rs201622	0.569183	0.430817	0.994794	1.07324e-25	-0.139506	0.000999001	2.44742e-21	1	1	17	10578034	G	C	-0.190133	4.74768e-26	0.13594	0.359376
RREB1	+	2	protein_coding	ENSG00000124782.15	6	7139478	8790	113078	6	7252556	6:7252556:T:C	T	C	AC=3427;AN=5774	rs2842353	0.407138	0.592862	0.975873	1.26399e-108	0.129799	0.000999001	5.01558e-99	1	1	6	7252556	T	C	0.363117	4.57537e-95	0.510584	0.988455
RREB1	+	2	protein_coding	ENSG00000124782.15	6	7139478	8790	81965	6	7221443	6:7221443:G:A	G	A	AC=1586;AN=6010	rs9379083	0.737005	0.262995	0.994462	5.64375e-16	0.0536272	0.000999001	8.30144e-12	2	2	6	7221443	G	A	0.140842	6.85724e-15	0.481929	0.987205
RREB1	+	2	protein_coding	ENSG00000124782.15	6	7139478	8790	-35938	6	7103540	6:7103540:ATAT:A	ATAT	A	AC=264;AN=5998	rs564519767	0.956217	0.0437826	0.973296	1.43758e-06	0.0649308	0.004995	0.00411956	3	3	6	7103540	ATAT	A	0.111333	8.05016e-10	0.206942	0.563206
RREB1	+	2	protein_coding	ENSG00000124782.15	6	7139478	8790	-480140	6	6659338	6:6659338:G:T	G	T	AC=1424;AN=5794	rs41502044	0.753706	0.246294	0.969595	1.99987e-06	0.0310143	0.00899101	0.00591213	5	4	6	6659362	C	G	0.084513	3.19758e-06	0.0950953	0.260692
RREB1	+	2	protein_coding	ENSG00000124782.15	6	7139478	8790	-423824	6	6715654	6:6715654:G:A	G	A	AC=815;AN=5540	rs10458192	0.852433	0.147567	0.931416	1.03841e-05	-0.0323057	0.026973	0.0263826	6	5	6	6715654	G	A	-0.0925561	3.34655e-07	0.168675	0.452523
RREB1	+	2	protein_coding	ENSG00000124782.15	6	7139478	8790	-288275	6	6851203	6:6851203:A:T	A	T	AC=2712;AN=5732	rs2326829	0.527446	0.472554	0.974663	1.14864e-05	0.0229958	0.026973	0.0299589	4	6	6	6851203	A	T	0.0734279	5.23242e-05	0.0742505	0.222496
SOCS2	+	1	protein_coding	ENSG00000120833.9	12	93968834	6889	167175	12	94136009	12:94136009:G:C	G	C	AC=2916;AN=5744	rs7953280	0.492864	0.507136	0.978421	1.70503e-58	-0.116752	0.000999001	9.39806e-47	1	1	12	94136009	G	C	-0.287273	1.22226e-58	0.344514	0.87306
SOCS2	+	1	protein_coding	ENSG00000120833.9	12	93968834	6889	4667	12	93973501	12:93973501:G:A	G	A	AC=2470;AN=5122	rs10745657	0.516933	0.483067	0.924109	3.02623e-06	0.0341416	0.00899101	0.0104692	2	2	12	93973501	G	A	0.0840762	3.59463e-06	0.0719158	0.218794
MTHFD1	+	1	protein_coding	ENSG00000100714.11	14	64924715	6615	-69674	14	64855041	14:64855041:T:C	T	C	AC=2425;AN=6030	rs1076991	0.597636	0.402364	0.996592	2.31714e-91	-0.201536	0.000999001	5.24495e-70	1	1	14	64855041	T	C	-0.340261	5.61787e-83	0.274915	0.742304
MTHFD1	+	1	protein_coding	ENSG00000100714.11	14	64924715	6615	-9195	14	64915520	14:64915520:C:CT	C	CT	AC=2174;AN=5014	rs34868771	0.567615	0.432385	0.919469	3.32204e-13	0.0718284	0.000999001	5.51937e-08	2	2	14	64915520	C	CT	0.127055	2.24686e-12	0.39437	0.944046
MTHFD1	+	1	protein_coding	ENSG00000100714.11	14	64924715	6615	952922	14	65877637	14:65877637:A:G	A	G	AC=97;AN=5346	rs71420498	0.981895	0.0181053	0.653264	0.000145588	0.106924	0.193806	0.194975	3	3	14	65877637	A	G	0.0699209	0.000117483	0.0830565	0.237581
LMBRD1	-	2	protein_coding	ENSG00000168216.6	6	70506777	7209	-20000	6	70526777	6:70526777:G:A	G	A	AC=2252;AN=5576	rs2487423	0.595439	0.404561	0.958924	9.8779e-16	-0.404912	0.000999001	3.96574e-11	2	1	6	70526777	G	A	-0.133486	1.62383e-13	0.403985	0.955567
LMBRD1	-	2	protein_coding	ENSG00000168216.6	6	70506777	7209	51502	6	70455275	6:70455275:C:A	C	A	AC=134;AN=5814	rs371734151	0.97699	0.0230097	0.862849	7.76484e-07	-0.707675	0.002997	0.00175009	3	2	6	70455275	C	A	-0.0830296	4.7471e-06	0.136081	0.359764
LMBRD1	-	2	protein_coding	ENSG00000168216.6	6	70506777	7209	-1957	6	70508734	6:70508734:G:A	G	A	AC=2336;AN=6044	rs4707384	0.613893	0.386107	0.998354	5.18093e-05	0.309312	0.0559441	0.0605685	4	3	6	70424299	C	T	0.139811	1.07954e-14	0.0306352	0.174482
LMBRD1	-	2	protein_coding	ENSG00000168216.6	6	70506777	7209	372534	6	70134243	6:70134243:A:G	A	G	AC=69;AN=6022	rs112366808	0.988651	0.0113489	0.962589	0.000226326	-0.747414	0.20979	0.209653	1	4	6	70134243	A	G	-0.0656473	0.000299886	0.0851423	0.241445
ZNF200	-	2	protein_coding	ENSG00000010539.7	16	3286003	5870	-7919	16	3293922	16:3293922:A:T	A	T	AC=2669;AN=6034	rs1231123	0.557443	0.442557	0.998077	1.24107e-27	-0.100531	0.000999001	9.63685e-21	2	1	16	3293922	A	T	-0.189585	6.60249e-26	0.147324	0.389551
ZNF200	-	2	protein_coding	ENSG00000010539.7	16	3286003	5870	-25133	16	3311136	16:3311136:A:AT	A	AT	AC=1070;AN=4368	rs368847702	0.755352	0.244648	0.835338	6.31883e-25	-0.117273	0.000999001	2.10326e-18	1	2	16	3311136	A	AT	-0.183711	2.11991e-24	0.443951	0.985309
ZNF200	-	2	protein_coding	ENSG00000010539.7	16	3286003	5870	-67898	16	3353901	16:3353901:C:G	C	G	AC=688;AN=5160	rs2680232	0.867525	0.132475	0.872138	2.59848e-06	-0.0700478	0.00699301	0.00893374	3	3	16	3317178	C	T	-0.215945	2.72135e-33	0.199736	0.542122
LLNLR-246C6.1	-	2	lincRNA	ENSG00000273218.1	19	15459228	9383	289392	19	15169836	19:15169836:T:A	T	A	AC=1061;AN=5272	rs10425745	0.796962	0.203038	0.90905	0.000103038	0.102776	0.187812	0.189934	1	1	19	15169836	T	A	0.070499	0.000103075	0.0719127	0.218789
RPA1	+	1	protein_coding	ENSG00000132383.7	17	1794944	8231	6648	17	1801592	17:1801592:A:G	A	G	AC=1360;AN=6058	rs9914073	0.773694	0.226306	1	1.54327e-104	-0.635132	0.000999001	1.08715e-94	1	1	17	1801592	A	G	-0.35829	1.98547e-92	0.2422	0.649936
RPA1	+	1	protein_coding	ENSG00000132383.7	17	1794944	8231	-121840	17	1673104	17:1673104:G:A	G	A	AC=2114;AN=6058	rs11658342	0.651515	0.348485	1	4.13854e-81	-0.500067	0.000999001	1.47322e-72	2	2	17	1664469	T	C	-0.308817	6.17657e-68	0.171828	0.461727
RPA1	+	1	protein_coding	ENSG00000132383.7	17	1794944	8231	105338	17	1900282	17:1900282:A:T	A	T	AC=5920;AN=5992	rs4790860	0.011897	0.988103	0.882431	1.92653e-07	0.525904	0.000999001	0.00071755	4	3	17	1900282	A	T	0.0910281	5.21553e-07	0.141065	0.373091
RPA1	+	1	protein_coding	ENSG00000132383.7	17	1794944	8231	-8055	17	1786889	17:1786889:G:A	G	A	AC=4158;AN=5756	rs17292224	0.277231	0.722769	0.958965	3.20378e-07	0.139057	0.000999001	0.00119692	3	4	17	1786889	G	A	0.0856401	2.35793e-06	0.159508	0.424781
RPA1	+	1	protein_coding	ENSG00000132383.7	17	1794944	8231	2946	17	1797890	17:1797890:G:A	G	A	AC=284;AN=5894	rs7503021	0.95227	0.0477295	0.940104	1.53767e-06	0.252187	0.002997	0.00512505	5	5	17	1797890	G	A	0.0848219	2.94258e-06	0.147837	0.390927
RPA1	+	1	protein_coding	ENSG00000132383.7	17	1794944	8231	-200276	17	1594668	17:1594668:T:G	T	G	AC=285;AN=4594	rs112731395	0.938111	0.0618886	0.722178	3.55438e-06	0.18789	0.00899101	0.0109237	6	6	17	1594668	T	G	0.0831693	4.57497e-06	0.128088	0.335565
KIAA1430	-	1	protein_coding	ENSG00000164323.8	4	186130658	8852	2904	4	186127754	4:186127754:A:G	A	G	AC=3900;AN=6004	rs3108241	0.350195	0.649805	0.995532	1.39836e-285	-0.543458	0.000999001	5.47498e-255	1	1	4	186128024	C	G	-0.437379	9.0395e-142	0.120142	0.316795
KIAA1430	-	1	protein_coding	ENSG00000164323.8	4	186130658	8852	-44539	4	186175197	4:186175197:A:G	A	G	AC=2620;AN=6002	rs7698980	0.564453	0.435547	0.993134	4.43455e-38	0.147447	0.000999001	8.20653e-32	2	2	4	186175197	A	G	0.191044	2.73859e-26	0.331138	0.850896
KIAA1430	-	1	protein_coding	ENSG00000164323.8	4	186130658	8852	45231	4	186085427	4:186085427:C:CT	C	CT	AC=2433;AN=5594	rs34135937	0.564353	0.435647	0.963267	3.42202e-17	-0.115035	0.000999001	1.19044e-12	3	3	4	186123420	A	G	-0.124358	6.50738e-12	0.124677	0.325941
KIAA1430	-	1	protein_coding	ENSG00000164323.8	4	186130658	8852	-176696	4	186307354	4:186307354:T:C	T	C	AC=96;AN=5842	rs115020800	0.983963	0.0160374	0.829133	2.79467e-07	-0.169805	0.001998	0.00118354	4	4	4	186307354	T	C	-0.0912731	4.8597e-07	0.183258	0.494425
TMEM41A	-	1	protein_coding	ENSG00000163900.6	3	185216510	5976	-871196	3	186087706	3:186087706:G:T	G	T	AC=557;AN=4932	rs12106753	0.887654	0.112346	0.828509	2.98317e-05	0.0245686	0.043956	0.049593	1	1	3	186087706	G	T	0.0734561	5.19768e-05	0.120009	0.316624
TMEM41A	-	1	protein_coding	ENSG00000163900.6	3	185216510	5976	286272	3	184930238	3:184930238:T:C	T	C	AC=5608;AN=6034	rs2269228	0.0708738	0.929126	0.993058	0.000155532	0.0290905	0.197802	0.203487	2	2	3	184930238	T	C	0.0694666	0.000130119	0.0314685	0.175038
CDKL1	-	1	protein_coding	ENSG00000100490.5	14	50863604	6064	55106	14	50808498	14:50808498:C:CA	C	CA	AC=1420;AN=3980	rs550755997	0.64391	0.35609	0.832312	3.37095e-09	0.0285166	0.001998	0.000126778	1	1	14	50808498	C	CA	0.106808	3.79778e-09	0.179044	0.48244
CDKL1	-	1	protein_coding	ENSG00000100490.5	14	50863604	6064	-124000	14	50987604	14:50987604:G:A	G	A	AC=105;AN=6000	rs149009705	0.982416	0.0175838	0.93133	7.80412e-05	0.0647469	0.185814	0.180942	2	2	14	50506316	C	T	0.0663759	0.000256568	0.0568355	0.193649
CDKL1	-	1	protein_coding	ENSG00000100490.5	14	50863604	6064	-456338	14	51319942	14:51319942:G:A	G	A	AC=443;AN=4804	rs61985536	0.908316	0.0916836	0.7806	8.35166e-05	0.0289628	0.188811	0.195086	3	3	14	51319942	G	A	0.0714513	8.29109e-05	0.112469	0.310087
C14orf183	-	1	protein_coding	ENSG00000168260.1	14	50559361	5958	3774	14	50555587	14:50555587:GCACT:G	GCACT	G	AC=2486;AN=5982	rs72121238	0.583551	0.416449	0.991617	1.57445e-17	-0.0330617	0.000999001	7.86619e-12	1	1	14	50555587	GCACT	G	-0.150837	7.06677e-17	0.279536	0.754874
C14orf183	-	1	protein_coding	ENSG00000168260.1	14	50559361	5958	22775	14	50536586	14:50536586:G:GT	G	GT	AC=4059;AN=5918	rs66769222	0.311943	0.688057	0.98143	8.53358e-11	0.0346978	0.000999001	1.85799e-06	2	2	14	50536586	G	GT	0.0909902	5.27279e-07	0.229312	0.620397
C14orf183	-	1	protein_coding	ENSG00000168260.1	14	50559361	5958	-12051	14	50571412	14:50571412:A:G	A	G	AC=1496;AN=3254	rs11157728	0.538462	0.461538	0.765544	2.67636e-06	-0.0256953	0.011988	0.00946716	3	3	14	50571412	A	G	-0.0660424	0.000275617	0.0743002	0.222575
UBQLNL	-	2	protein_coding	ENSG00000175518.6	11	5537935	11167	-104066	11	5642001	11:5642001:T:C	T	C	AC=1878;AN=6058	rs7939159	0.688588	0.311412	1	1.03415e-107	0.122054	0.000999001	4.12899e-90	1	1	11	5642001	T	C	0.18106	9.77615e-24	0.231811	0.626039
UBQLNL	-	2	protein_coding	ENSG00000175518.6	11	5537935	11167	-10964	11	5548899	11:5548899:A:G	A	G	AC=1382;AN=5966	rs10838265	0.77039	0.22961	0.989198	3.42467e-20	-0.0412374	0.000999001	1.28221e-14	3	2	11	5548899	A	G	-0.147441	3.46738e-16	0.298556	0.796685
UBQLNL	-	2	protein_coding	ENSG00000175518.6	11	5537935	11167	-172393	11	5710328	11:5710328:G:T	G	T	AC=575;AN=6004	rs72484712	0.904522	0.0954782	0.987211	6.16465e-17	0.0519037	0.000999001	7.23159e-12	4	3	11	5710328	G	T	0.135153	8.04681e-14	0.381434	0.928205
UBQLNL	-	2	protein_coding	ENSG00000175518.6	11	5537935	11167	-166211	11	5704146	11:5704146:T:C	T	C	AC=2819;AN=5954	rs12806098	0.530184	0.469816	0.991	6.0729e-09	0.0241962	0.000999001	6.30151e-05	6	4	11	5704146	T	C	0.083638	4.0401e-06	0.119382	0.315885
UBQLNL	-	2	protein_coding	ENSG00000175518.6	11	5537935	11167	-71482	11	5609417	11:5609417:C:T	C	T	AC=3228;AN=4752	rs12223643	0.319622	0.680378	0.888116	3.50778e-06	-0.0193726	0.013986	0.0130083	5	5	11	5609417	C	T	-0.0757276	3.01881e-05	0.0587062	0.196412
UBQLNL	-	2	protein_coding	ENSG00000175518.6	11	5537935	11167	-94932	11	5632867	11:5632867:G:A	G	A	AC=1381;AN=5722	rs1813324	0.758268	0.241732	0.965389	6.05115e-06	-0.0329596	0.020979	0.0206226	7	6	11	5271071	G	A	0.0630181	0.000519869	0.0509302	0.186134
UBQLNL	-	2	protein_coding	ENSG00000175518.6	11	5537935	11167	-141086	11	5679021	11:5679021:G:T	G	T	AC=3706;AN=5770	rs12421222	0.359195	0.640805	0.977759	1.10406e-05	0.0182245	0.034965	0.0345769	2	7	11	5666641	C	G	0.0847109	3.0319e-06	0.107018	0.298311
UBQLNL	-	2	protein_coding	ENSG00000175518.6	11	5537935	11167	-831937	11	6369872	11:6369872:GATTA:G	GATTA	G	AC=781;AN=5614	rs141318743	0.859951	0.140049	0.934634	9.51382e-05	0.018206	0.207792	0.199436	8	8	11	6369872	GATTA	G	0.074125	4.4362e-05	0.0794007	0.231049
KIAA0141	+	1	protein_coding	ENSG00000081791.4	5	141316639	6568	-6815	5	141309824	5:141309824:G:A	G	A	AC=2035;AN=6058	rs351260	0.662959	0.337041	1	6.85059e-55	-0.437771	0.000999001	1.27817e-42	1	1	5	141300906	G	A	-0.196197	1.15752e-27	0.251594	0.67414
KIAA0141	+	1	protein_coding	ENSG00000081791.4	5	141316639	6568	17647	5	141334286	5:141334286:T:C	T	C	AC=2857;AN=5934	rs164087	0.519079	0.480921	0.99034	2.40222e-17	-0.223862	0.000999001	8.28334e-12	2	2	5	141337225	A	G	-0.124545	6.04908e-12	0.274201	0.740291
KIAA0141	+	1	protein_coding	ENSG00000081791.4	5	141316639	6568	8327	5	141324966	5:141324966:T:TGCTGCTGCTGCTGCTGCC	T	TGCTGCTGCTGCTGCTGCC	AC=72;AN=5754	rs532090538	0.98761	0.0123897	0.761829	2.69841e-05	-0.28889	0.0729271	0.0648381	3	3	5	141324966	T	TGCTGCTGCTGCTGCTGCC	-0.0765237	2.48644e-05	0.044649	0.181735
KIAA0141	+	1	protein_coding	ENSG00000081791.4	5	141316639	6568	163389	5	141480028	5:141480028:G:A	G	A	AC=62;AN=5826	rs140491105	0.989447	0.0105528	0.759924	0.000157571	-0.298529	0.253746	0.240818	4	4	5	141480028	G	A	-0.0694033	0.000131978	0.027287	0.171436
KCNE1	-	2	protein_coding	ENSG00000180509.7	21	35884505	5845	-20	21	35884525	21:35884525:G:A	G	A	AC=1399;AN=5832	rs11702354	0.759377	0.240623	0.9753	6.57466e-97	-0.214768	0.000999001	1.68034e-77	1	1	21	35884525	G	A	-0.335518	1.3608e-80	0.468292	0.986562
KCNE1	-	2	protein_coding	ENSG00000180509.7	21	35884505	5845	26805	21	35857700	21:35857700:T:C	T	C	AC=3311;AN=5480	rs4817659	0.394296	0.605704	0.95431	8.67117e-11	-0.0568929	0.000999001	2.006e-06	2	2	21	35857700	T	C	-0.108203	2.3702e-09	0.251041	0.672614
HLCS	-	2	protein_coding	ENSG00000159267.10	21	38362524	7626	25166	21	38337358	21:38337358:G:A	G	A	AC=2809;AN=6040	rs4816555	0.534756	0.465244	0.998457	9.99293e-184	-0.186726	0.000999001	9.45355e-160	1	1	21	38328886	C	A	-0.404067	2.4393e-119	0.243517	0.653123
HLCS	-	2	protein_coding	ENSG00000159267.10	21	38362524	7626	30732	21	38331792	21:38331792:C:T	C	T	AC=1039;AN=6018	rs28873986	0.827547	0.172453	0.992485	6.47147e-40	-0.0941706	0.000999001	2.04718e-32	2	2	21	38331792	C	T	-0.205863	2.40395e-30	0.196313	0.532028
HLCS	-	2	protein_coding	ENSG00000159267.10	21	38362524	7626	-21472	21	38383996	21:38383996:A:G	A	G	AC=4032;AN=5086	rs2843963	0.207885	0.792115	0.890102	1.8048e-09	0.0397713	0.000999001	1.20052e-05	3	3	21	38383996	A	G	0.0934531	2.57071e-07	0.139199	0.368171
HLCS	-	2	protein_coding	ENSG00000159267.10	21	38362524	7626	23496	21	38339028	21:38339028:C:G	C	G	AC=395;AN=6040	rs565231750	0.933721	0.0662787	0.995815	2.66796e-07	0.0518868	0.001998	0.000930682	4	4	21	38339028	C	G	0.0898114	7.38877e-07	0.11313	0.3108
HLCS	-	2	protein_coding	ENSG00000159267.10	21	38362524	7626	-328533	21	38691057	21:38691057:G:C	G	C	AC=78;AN=6032	rs13046016	0.987213	0.0127873	0.95761	3.93554e-06	-0.0958081	0.00999001	0.009806	6	5	21	38691057	G	C	-0.0839452	3.72259e-06	0.159708	0.42539
HLCS	-	2	protein_coding	ENSG00000159267.10	21	38362524	7626	233817	21	38128707	21:38128707:G:A	G	A	AC=1859;AN=3848	rs9977769	0.515736	0.484264	0.827464	6.70237e-06	-0.0237631	0.012987	0.0156739	5	6	21	38128707	G	A	-0.0826823	5.20239e-06	0.145318	0.384231
HLCS	-	2	protein_coding	ENSG00000159267.10	21	38362524	7626	-165985	21	38528509	21:38528509:T:TTTTG	T	TTTTG	AC=3095;AN=5826	rs529438747	0.469484	0.530516	0.981946	0.000176015	-0.0176857	0.24975	0.249169	7	7	21	38528509	T	TTTTG	-0.0710524	9.08549e-05	0.0452364	0.182008
ZNF674	-	2	protein_coding	ENSG00000251192.3	23	46389103	2907	-21698	23	46410801	23:46410801:G:A	G	A	AC=1844;AN=6038	23:46410801:G:A	0.695343	0.304657	0.996518	1.76674e-76	0.247817	0.000999001	1.06824e-65	1	1	23	46320058	G	C	-0.326356	4.18815e-76	0.133571	0.352517
FZD8	-	2	protein_coding	ENSG00000177283.4	10	35930362	6068	3017	10	35927345	10:35927345:CA:C	CA	C	AC=3972;AN=5830	rs71523387	0.319598	0.680402	0.979688	1.33067e-11	-0.0116433	0.000999001	1.61252e-07	1	1	10	35927345	CA	C	-0.122545	1.3134e-11	0.260084	0.698659
FZD8	-	2	protein_coding	ENSG00000177283.4	10	35930362	6068	262157	10	35668205	10:35668205:G:C	G	C	AC=106;AN=5942	rs2504354	0.982407	0.0175929	0.864583	0.000213657	0.0215195	0.218781	0.210533	2	2	10	35579425	T	C	0.0659107	0.000283492	0.0154459	0.120474
FZD8	-	2	protein_coding	ENSG00000177283.4	10	35930362	6068	662334	10	35268028	10:35268028:AT:A	AT	A	AC=3861;AN=4978	rs34266788	0.22292	0.77708	0.88405	0.000304426	0.00724032	0.282717	0.275839	3	3	10	35268028	AT	A	0.0656716	0.00029834	0.047293	0.183113
LILRB4	+	2	protein_coding	ENSG00000186818.8	19	55177737	10468	-5834	19	55171903	19:55171903:A:G	A	G	AC=445;AN=5684	rs417477	0.922192	0.0778083	0.915442	1.90377e-148	0.766498	0.000999001	4.66906e-127	1	1	19	55171903	A	G	0.411361	4.9009e-124	0.472751	0.986776
LILRB4	+	2	protein_coding	ENSG00000186818.8	19	55177737	10468	-1475	19	55176262	19:55176262:A:G	A	G	AC=4195;AN=6058	rs731170	0.308188	0.691812	1	1.66923e-26	-0.202182	0.000999001	3.86296e-20	2	2	19	55176535	C	T	-0.158944	1.36744e-18	0.298295	0.796196
LILRB4	+	2	protein_coding	ENSG00000186818.8	19	55177737	10468	-128691	19	55049046	19:55049046:T:A	T	A	AC=708;AN=3798	rs111825282	0.813333	0.186667	0.763037	4.61806e-06	0.0929192	0.024975	0.0237309	4	3	19	55049597	G	GT	0.0763762	2.57777e-05	0.0511459	0.186363
LILRB4	+	2	protein_coding	ENSG00000186818.8	19	55177737	10468	-29706	19	55148031	19:55148031:T:C	T	C	AC=594;AN=5530	rs41308746	0.89234	0.10766	0.910978	5.18553e-06	-0.1161	0.028971	0.0276061	6	4	19	55148031	T	C	-0.0728965	5.92839e-05	0.0359712	0.177362
LILRB4	+	2	protein_coding	ENSG00000186818.8	19	55177737	10468	-4216	19	55173521	19:55173521:A:G	A	G	AC=4164;AN=5214	rs430978	0.202657	0.797343	0.894427	8.58423e-06	0.0893323	0.040959	0.0429764	5	5	19	55166721	A	G	-0.0763588	2.58876e-05	0.0550595	0.191155
LILRB4	+	2	protein_coding	ENSG00000186818.8	19	55177737	10468	-553054	19	54624683	19:54624683:C:CA	C	CA	AC=971;AN=5468	rs587751948	0.822448	0.177552	0.924089	2.14091e-05	0.0823791	0.0889111	0.0936195	7	6	19	54624683	C	CA	0.0771925	2.10937e-05	0.0679249	0.212204
LILRB4	+	2	protein_coding	ENSG00000186818.8	19	55177737	10468	-451742	19	54725995	19:54725995:G:A	G	A	AC=1853;AN=2284	rs61187720	0.187874	0.812126	0.604839	2.73901e-05	0.0885042	0.108891	0.113824	8	7	19	54725995	G	A	0.0771284	2.14303e-05	0.0614809	0.200786
LILRB4	+	2	protein_coding	ENSG00000186818.8	19	55177737	10468	-118488	19	55059249	19:55059249:A:T	A	T	AC=351;AN=5088	rs2019023	0.929889	0.0701114	0.78314	5.74318e-05	-0.119666	0.203796	0.206948	3	8	19	55988561	A	G	0.0676322	0.000195347	0.0846901	0.240599
LILRB4	+	2	protein_coding	ENSG00000186818.8	19	55177737	10468	-1035	19	55176702	19:55176702:A:C	A	C	AC=663;AN=2786	rs1631746	0.762605	0.237395	0.680541	7.11032e-05	0.0904156	0.234765	0.242886	10	9	19	54538007	A	G	-0.066601	0.000244421	0.0212757	0.155551
LILRB4	+	2	protein_coding	ENSG00000186818.8	19	55177737	10468	-330427	19	54847310	19:54847310:C:T	C	T	AC=184;AN=4684	rs62132192	0.959758	0.0402419	0.666652	7.82929e-05	-0.123741	0.251748	0.261109	9	10	19	54847310	C	T	-0.072541	6.44199e-05	0.0487959	0.184158
LILRB4	+	2	protein_coding	ENSG00000186818.8	19	55177737	10468	98643	19	55276380	19:55276380:T:C	T	C	AC=3109;AN=3344	rs11879415	0.0706331	0.929367	0.579695	8.71291e-05	-0.103329	0.272727	0.280657	11	11	19	55988561	A	G	0.0677819	0.000189047	0.088861	0.248576
NPDC1	-	2	protein_coding	ENSG00000107281.5	9	139940631	6179	-22	9	139940653	9:139940653:C:A	C	A	AC=1723;AN=4626	rs28705707	0.628324	0.371676	0.882092	1.9359e-88	0.782406	0.000999001	3.347e-69	2	1	9	139940653	C	A	0.318318	2.716e-72	0.516787	0.988709
NPDC1	-	2	protein_coding	ENSG00000107281.5	9	139940631	6179	2025	9	139938606	9:139938606:T:C	T	C	AC=5364;AN=5880	rs10747042	0.0880691	0.911931	0.951114	1.20382e-80	1.13092	0.000999001	3.54911e-65	1	2	9	139938606	T	C	0.319313	9.29375e-73	0.396553	0.946701
NPDC1	-	2	protein_coding	ENSG00000107281.5	9	139940631	6179	77998	9	139862633	9:139862633:G:A	G	A	AC=3436;AN=5854	rs57024841	0.414167	0.585833	0.97714	8.63423e-17	-0.279098	0.000999001	2.49286e-11	3	3	9	139862633	G	A	-0.151049	6.39114e-17	0.481202	0.987172
NPDC1	-	2	protein_coding	ENSG00000107281.5	9	139940631	6179	-47125	9	139987756	9:139987756:A:G	A	G	AC=1882;AN=5996	rs7848423	0.686971	0.313029	0.991632	6.9982e-08	-0.197488	0.001998	0.000572321	4	4	9	140003640	G	A	-0.09437	1.95831e-07	0.0983074	0.268361
NPDC1	-	2	protein_coding	ENSG00000107281.5	9	139940631	6179	-866816	9	140807447	9:140807447:TGTGCTGGCCCTGTGGTTGGACAGTGGGGGGACACAG:T	TGTGCTGGCCCTGTGGTTGGACAGTGGGGGGACACAG	T	AC=72;AN=5756	rs575370926	0.987623	0.0123771	0.757325	1.14318e-05	0.537775	0.03996	0.036993	5	5	9	140807447	TGTGCTGGCCCTGTGGTTGGACAGTGGGGGGACACAG	T	0.0769761	2.22498e-05	0.0925993	0.255635
ABCD1	+	2	protein_coding	ENSG00000101986.8	23	153000798	3010	5697	23	153006495	23:153006495:A:C	A	C	AC=660;AN=5850	23:153006495:A:C	0.887275	0.112725	0.920729	9.16857e-26	-0.18651	0.000999001	8.7453e-20	1	1	23	152975622	C	T	-0.173792	5.72718e-22	0.185582	0.501034
ABCD1	+	2	protein_coding	ENSG00000101986.8	23	153000798	3010	9285	23	153010083	23:153010083:G:A	G	A	AC=2845;AN=5432	23:153010083:G:A	0.476619	0.523381	0.906873	2.64923e-15	0.0917452	0.000999001	6.94227e-11	2	2	23	153010267	G	A	0.137482	2.97319e-14	0.193357	0.523361
ABCD1	+	2	protein_coding	ENSG00000101986.8	23	153000798	3010	66312	23	153067110	23:153067110:G:A	G	A	AC=1240;AN=5622	23:153067110:G:A	0.777951	0.222049	0.900306	0.000430466	-0.0440841	0.278721	0.276097	3	3	23	153067110	G	A	-0.0637731	0.000444806	0.0546093	0.19055
CEP170B	+	2	protein_coding	ENSG00000099814.11	14	105360271	6187	-26075	14	105334196	14:105334196:C:A	C	A	AC=3657;AN=5672	rs2841223	0.356233	0.643767	0.959848	7.44331e-188	-0.092526	0.000999001	3.45684e-158	1	1	14	105334196	C	A	-0.45826	3.6024e-157	0.129179	0.338899
CEP170B	+	2	protein_coding	ENSG00000099814.11	14	105360271	6187	-1493	14	105358778	14:105358778:ATCTGCCCAGCCCCACCC:A	ATCTGCCCAGCCCCACCC	A	AC=142;AN=5870	rs11270835	0.976365	0.0236352	0.872158	2.44114e-59	0.479524	0.000999001	2.06958e-47	2	2	14	105498114	C	T	0.0969528	8.97592e-08	0.171755	0.461516
CEP170B	+	2	protein_coding	ENSG00000099814.11	14	105360271	6187	154948	14	105515219	14:105515219:A:G	A	G	AC=5888;AN=5974	rs10144325	0.0145472	0.985453	0.908877	1.57201e-23	-0.103547	0.000999001	1.81934e-17	3	3	14	105515219	A	G	-0.177546	7.14732e-23	0.398103	0.948577
CEP170B	+	2	protein_coding	ENSG00000099814.11	14	105360271	6187	-2500	14	105357771	14:105357771:C:T	C	T	AC=167;AN=5896	rs72700197	0.972324	0.0276765	0.899898	4.96165e-14	-0.28789	0.000999001	2.10735e-09	4	4	14	105414372	C	G	-0.0577478	0.00147495	0.0177745	0.136285
CEP170B	+	2	protein_coding	ENSG00000099814.11	14	105360271	6187	-21382	14	105338889	14:105338889:C:T	C	T	AC=99;AN=5832	rs111298327	0.982591	0.0174088	0.83727	9.78605e-09	0.0518723	0.000999001	6.34854e-05	6	5	14	105338889	C	T	0.0967985	9.40936e-08	0.191314	0.51743
CEP170B	+	2	protein_coding	ENSG00000099814.11	14	105360271	6187	-15187	14	105345084	14:105345084:G:A	G	A	AC=139;AN=5882	rs555930502	0.976918	0.023082	0.872791	3.18134e-08	0.152491	0.000999001	0.000169827	5	6	14	105414372	C	G	-0.0584974	0.00127783	0.0189157	0.143232
CEP170B	+	2	protein_coding	ENSG00000099814.11	14	105360271	6187	-46249	14	105314022	14:105314022:A:AAAC	A	AAAC	AC=82;AN=5752	rs570725592	0.985739	0.0142615	0.794295	9.55763e-08	0.0495482	0.000999001	0.000410996	7	7	14	105314022	A	AAAC	0.0888413	9.72276e-07	0.194775	0.527509
CEP170B	+	2	protein_coding	ENSG00000099814.11	14	105360271	6187	-209998	14	105150273	14:105150273:C:T	C	T	AC=1376;AN=3462	rs7153053	0.604533	0.395467	0.785013	1.07434e-05	-0.0131321	0.025974	0.0243629	8	8	14	105150273	C	T	-0.071549	8.10684e-05	0.0859646	0.242998
GABPB2	+	2	protein_coding	ENSG00000143458.7	1	151065722	4648	-30094	1	151035628	1:151035628:A:C	A	C	AC=257;AN=5772	rs6694357	0.955838	0.0441624	0.895128	4.04513e-166	0.691151	0.000999001	2.53861e-141	1	1	1	151064116	A	G	0.453757	9.30445e-154	0.221795	0.602924
GABPB2	+	2	protein_coding	ENSG00000143458.7	1	151065722	4648	28223	1	151093945	1:151093945:A:G	A	G	AC=4854;AN=6020	rs4970999	0.193705	0.806295	0.996233	1.14196e-25	-0.133279	0.000999001	5.36771e-20	2	2	1	151093945	A	G	-0.186445	4.27883e-25	0.197145	0.534478
GABPB2	+	2	protein_coding	ENSG00000143458.7	1	151065722	4648	-20890	1	151044832	1:151044832:G:A	G	A	AC=248;AN=5432	rs114469183	0.954889	0.0451114	0.830803	0.000368744	0.074806	0.236763	0.243657	3	3	1	151044832	G	A	0.0648213	0.000357242	0.0871301	0.245227
MAN1B1	+	1	protein_coding	ENSG00000177239.10	9	140001824	5934	-3344	9	139998480	9:139998480:G:A	G	A	AC=1923;AN=5998	rs4880206	0.678606	0.321394	0.994261	1.5133e-28	-0.433677	0.000999001	2.87829e-18	2	1	9	139942744	G	A	0.102547	1.54597e-08	0.178795	0.481731
MAN1B1	+	1	protein_coding	ENSG00000177239.10	9	140001824	5934	-4463	9	139997361	9:139997361:TAC:T	TAC	T	AC=2268;AN=5946	rs67010467	0.619126	0.380874	0.989793	3.88785e-09	-1.38835	0.002997	0.000219434	3	2	9	140817860	T	TA	-0.0720789	7.17263e-05	0.0831552	0.237762
MAN1B1	+	1	protein_coding	ENSG00000177239.10	9	140001824	5934	33298	9	140035122	9:140035122:T:C	T	C	AC=62;AN=6032	rs146072361	0.989317	0.0106831	0.938091	7.99267e-09	0.817458	0.003996	0.000371799	4	3	9	140025284	C	A	0.0662783	0.000262012	0.0308365	0.174622
MAN1B1	+	1	protein_coding	ENSG00000177239.10	9	140001824	5934	-9942	9	139991882	9:139991882:G:A	G	A	AC=61;AN=6050	rs149406845	0.989671	0.0103292	0.98213	1.98572e-08	2.01143	0.00599401	0.00091932	1	4	9	140215415	C	G	-0.067177	0.000215742	0.0199135	0.148799
MAN1B1	+	1	protein_coding	ENSG00000177239.10	9	140001824	5934	-9080	9	139992744	9:139992744:T:C	T	C	AC=2057;AN=5894	rs12375806	0.650481	0.349519	0.985155	8.77379e-08	-0.1869	0.00599401	0.00195215	6	5	9	140025284	C	A	0.0661376	0.000270049	0.030197	0.174162
MAN1B1	+	1	protein_coding	ENSG00000177239.10	9	140001824	5934	-3782	9	139998042	9:139998042:C:T	C	T	AC=2281;AN=6002	rs28373932	0.620729	0.379271	0.99538	3.0926e-06	1.09757	0.031968	0.0241411	9	6	9	140215415	C	G	-0.0693477	0.000133632	0.0155811	0.121445
MAN1B1	+	1	protein_coding	ENSG00000177239.10	9	140001824	5934	-2711	9	139999113	9:139999113:T:C	T	C	AC=61;AN=6058	rs114757673	0.989684	0.0103159	0.997097	4.83383e-06	1.63105	0.046953	0.0384809	8	7	9	140025284	C	A	0.0650882	0.000337674	0.0290774	0.173248
MAN1B1	+	1	protein_coding	ENSG00000177239.10	9	140001824	5934	-3989	9	139997835	9:139997835:T:C	T	C	AC=61;AN=6046	rs555749162	0.989664	0.0103359	0.971368	5.02134e-06	1.04597	0.043956	0.0353976	5	8	9	140025284	C	A	0.0637825	0.000443936	0.0268892	0.170965
MAN1B1	+	1	protein_coding	ENSG00000177239.10	9	140001824	5934	-341237	9	139660587	9:139660587:A:G	A	G	AC=101;AN=5978	rs118121458	0.982854	0.0171457	0.917717	1.24636e-05	0.226342	0.0689311	0.0651914	7	9	9	139660587	A	G	0.0669434	0.000226971	0.0947992	0.260061
MAN1B1	+	1	protein_coding	ENSG00000177239.10	9	140001824	5934	-5629	9	139996195	9:139996195:G:C	G	C	AC=114;AN=5430	rs4880203	0.978964	0.0210356	0.718076	6.30473e-05	-0.145533	0.178821	0.195511	10	10	9	139375338	CA	CAA	0.0656016	0.000302821	0.010086	0.0785361
MAN1B1	+	1	protein_coding	ENSG00000177239.10	9	140001824	5934	-8519	9	139993305	9:139993305:G:A	G	A	AC=65;AN=6044	rs201123133	0.989015	0.0109855	0.978058	8.6486e-05	0.669045	0.216783	0.240167	11	11	9	140025284	C	A	0.0639105	0.000432281	0.0280298	0.172246
AC022182.3	-	2	lincRNA	ENSG00000254802.1	8	61880334	6353	1413	8	61878921	8:61878921:T:A	T	A	AC=1056;AN=6046	rs35585682	0.825097	0.174903	0.997683	1.44332e-61	0.373542	0.000999001	2.60461e-52	1	1	8	61878921	T	A	0.281672	2.36987e-56	0.344509	0.873052
AC022182.3	-	2	lincRNA	ENSG00000254802.1	8	61880334	6353	-23	8	61880357	8:61880357:G:T	G	T	AC=73;AN=6008	rs149314092	0.987321	0.0126788	0.93054	6.07182e-15	-0.585892	0.000999001	7.09597e-11	2	2	8	61880357	G	T	-0.136605	4.33452e-14	0.508366	0.988363
OSBPL1A	-	1	protein_coding	ENSG00000141447.12	18	21957502	5712	-24762	18	21982264	18:21982264:G:T	G	T	AC=160;AN=5400	rs17259716	0.970695	0.0293054	0.729196	3.8352e-27	0.132438	0.000999001	6.96429e-21	1	1	18	21982264	G	T	0.188459	1.2955e-25	0.404882	0.956608
OSBPL1A	-	1	protein_coding	ENSG00000141447.12	18	21957502	5712	104767	18	21852735	18:21852735:T:C	T	C	AC=3362;AN=5356	rs275872	0.373584	0.626416	0.941261	2.07326e-08	0.0306635	0.001998	9.75662e-05	5	2	18	21852735	T	C	0.113497	3.74967e-10	0.323447	0.838358
OSBPL1A	-	1	protein_coding	ENSG00000141447.12	18	21957502	5712	115146	18	21842356	18:21842356:G:GT	G	GT	AC=2351;AN=4236	rs34727119	0.447211	0.552789	0.851751	8.78165e-07	-0.0269795	0.003996	0.00240484	6	3	18	21820379	C	G	0.0853885	2.52467e-06	0.0748174	0.223399
OSBPL1A	-	1	protein_coding	ENSG00000141447.12	18	21957502	5712	-59521	18	22017023	18:22017023:A:G	A	G	AC=1961;AN=5144	rs7240651	0.618506	0.381494	0.92684	1.01166e-06	-0.0244277	0.003996	0.00285096	2	4	18	22002305	A	G	0.0852089	2.65052e-06	0.132288	0.348589
OSBPL1A	-	1	protein_coding	ENSG00000141447.12	18	21957502	5712	176738	18	21780764	18:21780764:C:T	C	T	AC=78;AN=5894	rs12458696	0.986415	0.0135852	0.806408	6.7231e-06	-0.0871794	0.012987	0.0128805	4	5	18	21780764	C	T	-0.0944641	1.90408e-07	0.119217	0.315707
OSBPL1A	-	1	protein_coding	ENSG00000141447.12	18	21957502	5712	21699	18	21935803	18:21935803:G:A	G	A	AC=1044;AN=5764	rs12969835	0.818305	0.181695	0.95852	0.000125736	-0.0230871	0.152847	0.15756	7	6	18	21935803	G	A	-0.0710104	9.17332e-05	0.0545011	0.190406
OSBPL1A	-	1	protein_coding	ENSG00000141447.12	18	21957502	5712	964730	18	20992772	18:20992772:T:C	T	C	AC=85;AN=5714	rs113504834	0.985138	0.0148616	0.727658	0.00012677	-0.0628553	0.154845	0.160444	8	7	18	20992772	T	C	-0.0713056	8.5734e-05	0.0650337	0.207041
SH3BGRL3	+	2	protein_coding	ENSG00000142669.9	1	26606613	4438	-80758	1	26525855	1:26525855:G:A	G	A	AC=3560;AN=5938	rs7551751	0.400033	0.599967	0.989332	5.33983e-39	-5.7027	0.000999001	6.59305e-29	1	1	1	26525855	G	A	-0.210849	8.76795e-32	0.422393	0.974485
SH3BGRL3	+	2	protein_coding	ENSG00000142669.9	1	26606613	4438	-695989	1	25910624	1:25910624:T:G	T	G	AC=65;AN=6016	rs12088274	0.989123	0.0108766	0.915784	3.05475e-23	-18.6429	0.000999001	1.53495e-17	3	2	1	25910624	T	G	-0.175418	2.33799e-22	0.194465	0.526601
SH3BGRL3	+	2	protein_coding	ENSG00000142669.9	1	26606613	4438	-28628	1	26577985	1:26577985:G:A	G	A	AC=1185;AN=5946	rs111486799	0.800591	0.199409	0.986787	4.10284e-21	4.91577	0.000999001	5.70921e-15	2	3	1	26577985	G	A	0.153765	1.7422e-17	0.339843	0.865366
SH3BGRL3	+	2	protein_coding	ENSG00000142669.9	1	26606613	4438	-909401	1	25697212	1:25697212:CTATTT:C	CTATTT	C	AC=72;AN=5800	rs550785266;rs529420058	0.98771	0.0122896	0.753998	4.30898e-07	-8.1344	0.001998	0.00134515	4	4	1	25697212	CTATTT	C	-0.087509	1.41102e-06	0.220693	0.600248
SH3BGRL3	+	2	protein_coding	ENSG00000142669.9	1	26606613	4438	-10057	1	26596556	1:26596556:C:T	C	T	AC=249;AN=5972	rs150274298	0.957816	0.0421844	0.960108	1.99295e-06	4.62416	0.00799201	0.00486683	8	5	1	26596556	C	T	0.083309	4.40893e-06	0.21145	0.575994
SH3BGRL3	+	2	protein_coding	ENSG00000142669.9	1	26606613	4438	30605	1	26637218	1:26637218:TAAA:T	TAAA	T	AC=5217;AN=5804	rs532737731	0.100908	0.899092	0.946124	2.42961e-06	-3.23071	0.013986	0.00637016	6	6	1	26637218	TAAA	T	-0.0789619	1.35657e-05	0.125963	0.329385
SH3BGRL3	+	2	protein_coding	ENSG00000142669.9	1	26606613	4438	778528	1	27385141	1:27385141:CT:C	CT	C	AC=74;AN=5458	rs563843517	0.986216	0.0137845	0.585432	3.57922e-06	-6.83802	0.015984	0.00770806	7	7	1	27385141	CT	C	-0.080816	8.45736e-06	0.166849	0.447099
SH3BGRL3	+	2	protein_coding	ENSG00000142669.9	1	26606613	4438	-555741	1	26050872	1:26050872:G:A	G	A	AC=90;AN=5434	rs72662659	0.982944	0.0170557	0.660562	1.21644e-05	-5.53992	0.02997	0.0206732	5	8	1	26050872	G	A	-0.0798771	1.07573e-05	0.152621	0.404238
SH3BGRL3	+	2	protein_coding	ENSG00000142669.9	1	26606613	4438	-268139	1	26338474	1:26338474:TA:T	TA	T	AC=715;AN=5418	rs61136187	0.867748	0.132252	0.893343	0.000217563	-2.14249	0.18981	0.195473	9	9	1	26338474	TA	T	-0.0654091	0.000315474	0.0456043	0.182186
APOBEC3F	+	1	protein_coding	ENSG00000128394.12	22	39441189	5607	4784	22	39445973	22:39445973:G:T	G	T	AC=2369;AN=5602	rs2076106	0.57813	0.42187	0.959163	4.1036e-23	-0.116877	0.000999001	5.50349e-18	1	1	22	39445973	G	T	-0.166273	3.21737e-20	0.276121	0.745664
APOBEC3F	+	1	protein_coding	ENSG00000128394.12	22	39441189	5607	29911	22	39471100	22:39471100:T:TA	T	TA	AC=217;AN=6018	rs77532707	0.963335	0.0366645	0.974344	7.14499e-08	-0.164087	0.000999001	0.000212285	2	2	22	39471100	T	TA	-0.0913643	4.73334e-07	0.24999	0.669745
APOBEC3F	+	1	protein_coding	ENSG00000128394.12	22	39441189	5607	66290	22	39507479	22:39507479:C:T	C	T	AC=746;AN=5800	rs56105589	0.870832	0.129168	0.952755	1.04536e-05	-0.0744625	0.021978	0.0190789	3	3	22	39507479	C	T	-0.0765566	2.46648e-05	0.0908116	0.252247
APOBEC3F	+	1	protein_coding	ENSG00000128394.12	22	39441189	5607	-812546	22	38628643	22:38628643:G:A	G	A	AC=89;AN=5894	rs118054321	0.985085	0.0149155	0.847364	7.80284e-05	0.159667	0.102897	0.108716	4	4	22	38628643	G	A	0.0712313	8.72072e-05	0.111639	0.309028
APOBEC3F	+	1	protein_coding	ENSG00000128394.12	22	39441189	5607	218342	22	39659531	22:39659531:T:G	T	G	AC=63;AN=5950	rs189327645	0.98933	0.0106697	0.844801	0.000148031	0.188381	0.181818	0.182387	5	5	22	39659531	T	G	0.0667764	0.00023533	0.0735737	0.221423
APOBEC3F	+	1	protein_coding	ENSG00000128394.12	22	39441189	5607	11891	22	39453080	22:39453080:G:A	G	A	AC=70;AN=5702	rs111276292	0.987329	0.0126712	0.737845	0.000223913	0.151232	0.261738	0.256017	6	6	22	39420941	G	C	0.0661832	0.000267416	0.0755584	0.224588
ZNF69	+	2	protein_coding	ENSG00000198429.5	19	11998670	6047	104335	19	12103005	19:12103005:G:C	G	C	AC=66;AN=6028	rs117849332	0.988986	0.0110139	0.958699	1.401e-19	-0.189667	0.000999001	5.2811e-14	1	1	19	12103005	G	C	-0.162993	1.75975e-19	0.211388	0.575822
ZNF69	+	2	protein_coding	ENSG00000198429.5	19	11998670	6047	-437371	19	11561299	19:11561299:A:T	A	T	AC=1806;AN=3568	rs4804598	0.492881	0.507119	0.798246	7.10125e-05	-0.0192794	0.110889	0.106458	2	2	19	11561299	A	T	-0.0731635	5.56833e-05	0.0997694	0.272673
TEX10	-	2	protein_coding	ENSG00000136891.9	9	103115165	5124	409905	9	102705260	9:102705260:T:G	T	G	AC=526;AN=5930	rs62580717	0.911949	0.0880513	0.968931	1.59835e-07	-0.0543731	0.000999001	0.00061175	1	1	9	102705260	T	G	-0.091144	5.04427e-07	0.192121	0.519766
TEX10	-	2	protein_coding	ENSG00000136891.9	9	103115165	5124	-28254	9	103143419	9:103143419:CAAA:C	CAAA	C	AC=2412;AN=4148	rs560408610	0.417531	0.582469	0.852143	4.41867e-05	0.0261789	0.0529471	0.0532124	2	2	9	103143419	CAAA	C	0.0699285	0.000117284	0.110401	0.307025
EDN1	+	2	protein_coding	ENSG00000078401.6	6	12290596	7006	-43662	6	12246934	6:12246934:T:TTCTCAGTAAATTGTTCACAG	T	TTCTCAGTAAATTGTTCACAG	AC=3116;AN=5822	rs72307755	0.46346	0.53654	0.979176	2.73783e-11	0.0279316	0.000999001	6.83988e-07	1	1	6	12246934	T	TTCTCAGTAAATTGTTCACAG	0.123603	8.72753e-12	0.201378	0.546963
EDN1	+	2	protein_coding	ENSG00000078401.6	6	12290596	7006	-134918	6	12155678	6:12155678:T:C	T	C	AC=2261;AN=6050	rs2157495	0.627179	0.372821	0.999221	4.27276e-11	-0.0288718	0.000999001	9.75601e-07	2	2	6	12165363	C	T	-0.119766	3.77707e-11	0.254709	0.68293
EDN1	+	2	protein_coding	ENSG00000078401.6	6	12290596	7006	-190858	6	12099738	6:12099738:C:T	C	T	AC=303;AN=6008	rs9394541	0.948814	0.0511862	0.980439	1.98656e-10	0.0607215	0.000999001	3.84414e-06	3	3	6	12099738	C	T	0.125295	4.50967e-12	0.385401	0.933154
EDN1	+	2	protein_coding	ENSG00000078401.6	6	12290596	7006	-304265	6	11986331	6:11986331:CTTTTTTTTTTTTT:C	CTTTTTTTTTTTTT	C	AC=3327;AN=4218	rs576295035	0.21177	0.78823	0.803889	3.65643e-05	-0.022481	0.0779221	0.0693991	4	4	6	11986331	CTTTTTTTTTTTTT	C	-0.0736052	5.01797e-05	0.0815624	0.234876
ORAI1	+	1	protein_coding	ENSG00000182500.7	12	122064721	6478	8108	12	122072829	12:122072829:C:A	C	A	AC=847;AN=6044	rs7398511	0.860097	0.139903	0.997824	1.90496e-51	1.6856	0.000999001	2.39216e-41	1	1	12	122128195	C	T	0.219935	1.68566e-34	0.257879	0.692142
ORAI1	+	1	protein_coding	ENSG00000182500.7	12	122064721	6478	26882	12	122091603	12:122091603:A:G	A	G	AC=2478;AN=5468	rs7397295	0.546752	0.453248	0.952277	2.40228e-28	0.573833	0.000999001	2.67784e-21	2	2	12	122079668	A	G	0.180236	1.56409e-23	0.310879	0.818159
ORAI1	+	1	protein_coding	ENSG00000182500.7	12	122064721	6478	-651405	12	121413316	12:121413316:GTTTTTTTTTTT:G	GTTTTTTTTTTT	G	AC=4905;AN=5302	rs138654427	0.0746957	0.925304	0.835543	2.39191e-09	-0.502023	0.000999001	1.64165e-05	3	3	12	121413316	GTTTTTTTTTTT	G	-0.104647	7.79256e-09	0.304663	0.807678
ORAI1	+	1	protein_coding	ENSG00000182500.7	12	122064721	6478	-35891	12	122028830	12:122028830:T:A	T	A	AC=445;AN=5548	rs28376221	0.920451	0.0795495	0.880698	1.54192e-08	-0.72602	0.000999001	5.98648e-05	4	4	12	122126252	C	T	0.0785004	1.52346e-05	0.087118	0.245204
ORAI1	+	1	protein_coding	ENSG00000182500.7	12	122064721	6478	867796	12	122932517	12:122932517:T:TA	T	TA	AC=489;AN=5662	rs75803011;rs201483816	0.913561	0.0864389	0.907066	2.14611e-05	0.317489	0.034965	0.0310641	5	5	12	122932517	T	TA	0.0740819	4.48182e-05	0.0811217	0.234088
ORAI1	+	1	protein_coding	ENSG00000182500.7	12	122064721	6478	583020	12	122647741	12:122647741:G:C	G	C	AC=615;AN=4794	rs61955562	0.869866	0.130134	0.824557	0.000105911	0.255057	0.122877	0.119176	6	6	12	122647741	G	C	0.0682763	0.000169563	0.106337	0.296071
ERV3-1	-	2	protein_coding	ENSG00000213462.4	7	64467037	7354	42495	7	64424542	7:64424542:TA:T	TA	T	AC=5276;AN=5568	rs71061338	0.0527515	0.947249	0.828666	1.00569e-29	1.01644	0.000999001	1.13251e-21	2	1	7	64486086	G	T	-0.189261	8.01883e-26	0.0670451	0.210655
ERV3-1	-	2	protein_coding	ENSG00000213462.4	7	64467037	7354	-217730	7	64684767	7:64684767:T:C	T	C	AC=126;AN=5612	rs11766353	0.977399	0.0226008	0.769854	3.21317e-23	1.93733	0.000999001	1.30399e-16	5	2	7	64684767	T	C	0.104404	8.44228e-09	0.313866	0.823027
ERV3-1	-	2	protein_coding	ENSG00000213462.4	7	64467037	7354	351094	7	64115943	7:64115943:C:T	C	T	AC=82;AN=5896	rs117663768	0.985762	0.0142384	0.8698	3.48175e-16	1.41231	0.000999001	6.99287e-11	4	3	7	64115943	C	T	0.121859	1.70837e-11	0.291282	0.782309
ERV3-1	-	2	protein_coding	ENSG00000213462.4	7	64467037	7354	130562	7	64336475	7:64336475:A:C	A	C	AC=488;AN=5896	rs72504855	0.917522	0.0824776	0.922219	6.11255e-16	0.568544	0.000999001	1.53092e-10	3	4	7	64270874	C	T	0.135426	7.16767e-14	0.440806	0.984795
ERV3-1	-	2	protein_coding	ENSG00000213462.4	7	64467037	7354	-187539	7	64654576	7:64654576:G:A	G	A	AC=83;AN=6010	rs185494203	0.98603	0.0139701	0.953475	6.86151e-15	-1.88328	0.000999001	6.03254e-10	6	5	7	64654576	G	A	-0.0824931	5.46765e-06	0.269311	0.726143
ERV3-1	-	2	protein_coding	ENSG00000213462.4	7	64467037	7354	4958	7	64462079	7:64462079:A:G	A	G	AC=2348;AN=5826	rs9638216	0.597622	0.402378	0.978837	1.16112e-09	0.771736	0.000999001	8.61782e-06	7	6	7	64431714	T	C	0.47881	2.07448e-173	0.147159	0.38911
ERV3-1	-	2	protein_coding	ENSG00000213462.4	7	64467037	7354	606687	7	63860350	7:63860350:T:C	T	C	AC=104;AN=6038	rs148384528	0.98253	0.0174701	0.910283	1.67404e-09	0.854042	0.000999001	1.20872e-05	1	7	7	64728230	C	A	-0.0525689	0.00380357	0.0413457	0.180245
ERV3-1	-	2	protein_coding	ENSG00000213462.4	7	64467037	7354	827947	7	63639090	7:63639090:T:C	T	C	AC=308;AN=5922	rs141436989	0.948185	0.0518152	0.950693	3.92933e-09	-0.518325	0.000999001	2.43567e-05	8	8	7	63639090	T	C	-0.0933909	2.61836e-07	0.179997	0.485154
ERV3-1	-	2	protein_coding	ENSG00000213462.4	7	64467037	7354	-707636	7	65174673	7:65174673:A:G	A	G	AC=4927;AN=5282	rs146399434	0.0672579	0.932742	0.755816	2.60995e-08	0.392305	0.001998	0.000134817	10	9	7	65174673	A	G	0.105348	6.18196e-09	0.321496	0.835239
ERV3-1	-	2	protein_coding	ENSG00000213462.4	7	64467037	7354	701572	7	63765465	7:63765465:G:A	G	A	AC=112;AN=5946	rs541750961	0.980782	0.0192181	0.898981	7.11251e-08	-0.812939	0.001998	0.000277657	9	10	7	63765465	G	A	-0.0834964	4.19504e-06	0.277616	0.749755
ERV3-1	-	2	protein_coding	ENSG00000213462.4	7	64467037	7354	-306651	7	64773688	7:64773688:G:T	G	T	AC=65;AN=5346	rs73142865	0.987939	0.0120614	0.736692	1.33374e-06	-0.457562	0.002997	0.0026323	11	11	7	64773688	G	T	-0.082727	5.14146e-06	0.181122	0.488354
OSBPL10	-	2	protein_coding	ENSG00000144645.9	3	32022438	7914	49233	3	31973205	3:31973205:G:A	G	A	AC=93;AN=6010	rs72852915	0.984563	0.0154371	0.934261	3.39026e-30	-0.390748	0.000999001	1.78235e-23	1	1	3	31973205	G	A	-0.0902976	6.4321e-07	0.116984	0.313782
RP11-156P1.2	+	2	protein_coding	ENSG00000262633.1	17	45000499	6409	48065	17	45048564	17:45048564:A:T	A	T	AC=2944;AN=5952	rs9901977	0.504429	0.495571	0.992566	1.74589e-18	0.13816	0.000999001	5.67148e-14	1	1	17	45018463	T	C	-0.157522	2.77343e-18	0.17541	0.472056
DCAF11	+	1	protein_coding	ENSG00000100897.13	14	24590168	6914	-62496	14	24527672	14:24527672:G:A	G	A	AC=2283;AN=4714	rs7146599	0.516963	0.483037	0.892619	8.32177e-09	0.0998531	0.000999001	2.73177e-05	1	1	14	24527672	G	A	0.102755	1.44547e-08	0.274857	0.742141
DCAF11	+	1	protein_coding	ENSG00000100897.13	14	24590168	6914	-2653	14	24587515	14:24587515:G:A	G	A	AC=1770;AN=6058	rs2277480	0.70832	0.29168	0.999589	9.82393e-06	0.0791981	0.017982	0.0190856	2	2	14	24587515	G	A	0.0799006	1.0693e-05	0.0818611	0.235413
DCAF11	+	1	protein_coding	ENSG00000100897.13	14	24590168	6914	-742974	14	23847194	14:23847194:A:G	A	G	AC=613;AN=5814	rs74037001	0.89456	0.10544	0.953667	0.000103147	-0.101292	0.14985	0.152227	3	3	14	23847194	A	G	-0.0698339	0.000119809	0.0596113	0.197783
DCAF11	+	1	protein_coding	ENSG00000100897.13	14	24590168	6914	-245439	14	24344729	14:24344729:A:G	A	G	AC=970;AN=3058	rs7148430	0.683238	0.316762	0.745745	0.00013811	0.0750677	0.207792	0.19678	4	4	14	24344729	A	G	0.068277	0.000169538	0.0608708	0.199774
SSR1	-	1	protein_coding	ENSG00000124783.8	6	7313464	8730	29729	6	7283735	6:7283735:C:T	C	T	AC=1146;AN=6010	rs111496266	0.809617	0.190383	0.992237	4.61338e-54	2.12368	0.000999001	2.36303e-45	1	1	6	7021831	T	C	-0.105291	6.3005e-09	0.168342	0.451541
SSR1	-	1	protein_coding	ENSG00000124783.8	6	7313464	8730	33959	6	7279505	6:7279505:G:T	G	T	AC=1169;AN=5992	rs112597228	0.805311	0.194689	0.990625	5.55284e-32	-1.58283	0.000999001	1.00471e-25	3	2	6	7021831	T	C	-0.086117	2.07037e-06	0.103812	0.287031
SSR1	-	1	protein_coding	ENSG00000124783.8	6	7313464	8730	32350	6	7281114	6:7281114:G:A	G	A	AC=238;AN=5792	rs150130940	0.959022	0.0409781	0.899384	4.33812e-27	0.433075	0.000999001	9.85105e-22	2	3	6	7281114	G	A	0.179916	1.8767e-23	0.352296	0.885665
SSR1	-	1	protein_coding	ENSG00000124783.8	6	7313464	8730	-174652	6	7488116	6:7488116:T:G	T	G	AC=3696;AN=5642	rs10793848	0.345263	0.654737	0.959213	1.04174e-14	0.129931	0.000999001	2.37457e-10	7	4	6	7442776	G	T	0.136456	4.61974e-14	0.158639	0.422136
SSR1	-	1	protein_coding	ENSG00000124783.8	6	7313464	8730	6122	6	7307342	6:7307342:C:T	C	T	AC=1621;AN=5342	rs11758313	0.69543	0.30457	0.939388	2.48925e-14	0.15703	0.000999001	4.10841e-10	6	5	6	7307342	C	T	0.13355	1.5811e-13	0.46947	0.986619
SSR1	-	1	protein_coding	ENSG00000124783.8	6	7313464	8730	74491	6	7238973	6:7238973:G:A	G	A	AC=70;AN=5730	rs79459348	0.987734	0.0122658	0.740709	9.1318e-14	-0.454346	0.000999001	1.63094e-09	5	6	6	7238973	G	A	-0.133626	1.53146e-13	0.358593	0.895585
SSR1	-	1	protein_coding	ENSG00000124783.8	6	7313464	8730	-257565	6	7571029	6:7571029:C:T	C	T	AC=81;AN=6020	rs149295757	0.986048	0.013952	0.944595	2.39403e-07	-0.352018	0.000999001	0.0010201	8	7	6	7571029	C	T	-0.086421	1.90503e-06	0.177682	0.478557
SSR1	-	1	protein_coding	ENSG00000124783.8	6	7313464	8730	-1966	6	7315430	6:7315430:CA:C	CA	C	AC=175;AN=5866	rs139388368	0.969884	0.0301165	0.891495	2.43415e-07	-0.276143	0.000999001	0.00100574	4	8	6	7315430	CA	C	-0.0733458	5.33466e-05	0.108111	0.301621
SSR1	-	1	protein_coding	ENSG00000124783.8	6	7313464	8730	169812	6	7143652	6:7143652:A:G	A	G	AC=135;AN=5986	rs80216075	0.977169	0.0228311	0.946186	4.4767e-07	-0.295555	0.001998	0.0018414	9	9	6	7143652	A	G	-0.0837851	3.88501e-06	0.108402	0.302433
SSR1	-	1	protein_coding	ENSG00000124783.8	6	7313464	8730	-311108	6	7624572	6:7624572:T:C	T	C	AC=1889;AN=5614	rs2051089	0.663532	0.336468	0.960783	2.39369e-06	0.0811383	0.00999001	0.00798664	10	10	6	7622577	T	C	0.0728753	5.95784e-05	0.0404181	0.179765
SSR1	-	1	protein_coding	ENSG00000124783.8	6	7313464	8730	-400344	6	7713808	6:7713808:G:A	G	A	AC=4390;AN=5996	rs1033787	0.267828	0.732172	0.99414	6.87564e-05	0.0709849	0.146853	0.154383	12	11	6	7713808	G	A	0.0788968	1.37902e-05	0.061581	0.200954
SSR1	-	1	protein_coding	ENSG00000124783.8	6	7313464	8730	-190893	6	7504357	6:7504357:C:T	C	T	AC=1877;AN=5752	rs9379111	0.67187	0.32813	0.974067	7.87338e-05	-0.0689208	0.162837	0.167621	11	12	6	7502606	C	CAAAA	-0.0679894	0.000180627	0.0319426	0.175329
SSR1	-	1	protein_coding	ENSG00000124783.8	6	7313464	8730	473786	6	6839678	6:6839678:G:T	G	T	AC=470;AN=5920	rs34266988	0.920376	0.0796241	0.964045	8.34173e-05	0.112456	0.177822	0.175219	13	13	6	6839678	G	T	0.0707725	9.68533e-05	0.037346	0.178025
CLCF1	-	2	protein_coding	ENSG00000175505.9	11	67135108	4845	-349170	11	67484278	11:67484278:C:T	C	T	AC=213;AN=5718	rs567957077	0.962773	0.0372268	0.860855	1.06449e-05	-0.167415	0.011988	0.0168289	3	1	11	67484278	C	T	-0.101521	2.14937e-08	0.139188	0.368142
CLCF1	-	2	protein_coding	ENSG00000175505.9	11	67135108	4845	153882	11	66981226	11:66981226:CA:C	CA	C	AC=305;AN=5102	rs540328575	0.939029	0.0609709	0.75287	1.07731e-05	-0.124554	0.010989	0.0152718	2	2	11	66981226	CA	C	-0.0791169	1.30453e-05	0.131939	0.347505
CLCF1	-	2	protein_coding	ENSG00000175505.9	11	67135108	4845	192660	11	66942448	11:66942448:C:T	C	T	AC=655;AN=5278	rs77360881	0.875834	0.124166	0.880679	0.000245194	-0.082677	0.1998	0.200642	4	3	11	66942448	C	T	-0.0906957	5.73871e-07	0.186967	0.504979
UTP3	+	2	protein_coding	ENSG00000132467.2	4	71554196	6594	161516	4	71715712	4:71715712:C:T	C	T	AC=75;AN=6026	rs139437136	0.987358	0.0126418	0.95539	4.68864e-12	0.883248	0.000999001	1.96387e-08	1	1	4	71715712	C	T	0.120345	3.0363e-11	0.326492	0.843262
UTP3	+	2	protein_coding	ENSG00000132467.2	4	71554196	6594	202538	4	71756734	4:71756734:A:ATT	A	ATT	AC=5799;AN=5902	rs56330911	0.0177035	0.982296	0.842593	0.000365812	-0.37055	0.252747	0.242945	2	2	4	72273076	A	G	0.0632543	0.000495203	0.0723557	0.219493
ADCY3	-	1	protein_coding	ENSG00000138031.10	2	25142381	5889	42214	2	25100167	2:25100167:C:G	C	G	AC=2387;AN=6014	rs2384057	0.602144	0.397856	0.996815	2.39304e-32	0.234718	0.000999001	1.0693e-26	2	1	2	25093026	T	TA	0.109337	1.60825e-09	0.16987	0.456026
ADCY3	-	1	protein_coding	ENSG00000138031.10	2	25142381	5889	2785	2	25139596	2:25139596:T:G	T	G	AC=601;AN=5910	rs55701159	0.896928	0.103072	0.971254	2.32244e-13	-0.133766	0.000999001	2.10987e-09	3	2	2	25226485	C	T	-0.115226	2.01523e-10	0.0529419	0.18842
ADCY3	-	1	protein_coding	ENSG00000138031.10	2	25142381	5889	85763	2	25056618	2:25056618:G:C	G	C	AC=3723;AN=5818	rs11688862	0.360785	0.639215	0.979152	1.36352e-08	-0.0605955	0.000999001	3.83332e-05	4	3	2	25000901	G	A	0.0986559	5.3072e-08	0.113575	0.311226
ADCY3	-	1	protein_coding	ENSG00000138031.10	2	25142381	5889	-1268	2	25143649	2:25143649:C:G	C	G	AC=2650;AN=6004	rs6746013	0.557417	0.442583	0.997007	6.56276e-05	-0.211583	0.0659341	0.071259	5	4	2	25158008	T	C	-0.145254	9.46601e-16	0.232309	0.627162
RAB39B	-	2	protein_coding	ENSG00000155961.4	23	154493874	1435	-360907	23	154854781	23:154854781:T:A	T	A	AC=933;AN=5802	23:154854781:T:A	0.83782	0.16218	0.924726	3.35601e-33	-0.130298	0.000999001	1.43041e-27	1	1	23	154620967	A	G	0.201917	3.10937e-29	0.215886	0.588047
RAB39B	-	2	protein_coding	ENSG00000155961.4	23	154493874	1435	714489	23	153779385	23:153779385:G:A	G	A	AC=76;AN=6008	23:153779385:G:A	0.987321	0.0126788	0.787008	6.5406e-07	0.1394	0.000999001	0.000301668	2	2	23	153779385	G	A	0.090399	6.24827e-07	0.263133	0.707752
RAB39B	-	2	protein_coding	ENSG00000155961.4	23	154493874	1435	706220	23	153787654	23:153787654:C:A	C	A	AC=88;AN=5716	23:153787654:C:A	0.984792	0.0152085	0.722346	0.00212983	0.080533	0.25974	0.263202	3	3	23	153787654	C	A	0.0525264	0.00383209	0.122565	0.320969
RMRP	-	2	lincRNA	ENSG00000269900.2	9	35658014	5318	-974006	9	36632020	9:36632020:G:A	G	A	AC=78;AN=5916	rs117524792	0.98712	0.0128798	0.870564	1.62261e-11	4.29047	0.0739261	0.0603903	2	1	9	36632020	G	A	0.11923	4.61801e-11	0.238787	0.641898
LPHN1	-	1	protein_coding	ENSG00000072071.12	19	14288462	7852	-32604	19	14321066	19:14321066:T:C	T	C	AC=4067;AN=5666	rs9305037	0.28195	0.71805	0.961197	2.69584e-60	0.166906	0.000999001	4.27725e-52	1	1	19	14321066	T	C	0.285025	1.02726e-57	0.231409	0.625133
LPHN1	-	1	protein_coding	ENSG00000072071.12	19	14288462	7852	-60191	19	14348653	19:14348653:G:A	G	A	AC=1320;AN=2566	rs2007754	0.485216	0.514784	0.703142	2.71061e-24	-0.106958	0.000999001	3.42542e-19	2	2	19	14348653	G	A	-0.177656	6.71967e-23	0.35794	0.89457
LPHN1	-	1	protein_coding	ENSG00000072071.12	19	14288462	7852	-26307	19	14314769	19:14314769:AG:A	AG	A	AC=113;AN=5602	rs151162413	0.979958	0.0200418	0.711382	2.8091e-08	0.161587	0.000999001	0.000118399	3	3	19	14314769	AG	A	0.0974079	7.80658e-08	0.167534	0.449144
LPHN1	-	1	protein_coding	ENSG00000072071.12	19	14288462	7852	-10158	19	14298620	19:14298620:A:G	A	G	AC=192;AN=4996	rs11881631	0.961749	0.0382514	0.672992	8.1989e-08	0.11145	0.000999001	0.000335549	4	4	19	14298620	A	G	0.095648	1.33454e-07	0.294442	0.788752
LPHN1	-	1	protein_coding	ENSG00000072071.12	19	14288462	7852	248878	19	14039584	19:14039584:C:A	C	A	AC=411;AN=5008	rs12978703	0.916991	0.0830086	0.797345	3.71526e-06	-0.0723116	0.00599401	0.011151	5	5	19	14039584	C	A	-0.0830086	4.77351e-06	0.166716	0.446701
LPHN1	-	1	protein_coding	ENSG00000072071.12	19	14288462	7852	-159074	19	14447536	19:14447536:T:G	T	G	AC=827;AN=6036	rs12609000	0.863475	0.136525	0.995558	0.000114615	-0.05	0.234765	0.217847	6	6	19	14447536	T	G	-0.0681391	0.000174773	0.0404463	0.17978
TRIP12	-	1	protein_coding	ENSG00000153827.9	2	230786710	7254	24161	2	230762549	2:230762549:C:T	C	T	AC=1839;AN=6026	rs35311453	0.695237	0.304763	0.996001	6.45496e-20	-0.388665	0.000999001	2.17113e-15	1	1	2	230712174	T	G	0.383745	7.37052e-107	0.0820554	0.235763
TRIP12	-	1	protein_coding	ENSG00000153827.9	2	230786710	7254	47742	2	230738968	2:230738968:T:C	T	C	AC=584;AN=5872	rs575696	0.900832	0.0991681	0.961238	1.86713e-08	0.269746	0.000999001	7.01302e-05	4	2	2	230738968	T	C	0.24017	5.32837e-41	0.421076	0.973354
TRIP12	-	1	protein_coding	ENSG00000153827.9	2	230786710	7254	117404	2	230669306	2:230669306:C:G	C	G	AC=2601;AN=6012	rs4972916	0.568204	0.431796	0.996199	3.57787e-07	0.337825	0.001998	0.00102415	2	3	2	230745553	G	T	0.298179	3.02734e-63	0.177772	0.478813
C9orf85	+	2	protein_coding	ENSG00000155621.10	9	74526718	6349	73799	9	74600517	9:74600517:C:T	C	T	AC=1526;AN=4716	rs10869073	0.676872	0.323128	0.886412	2.3331e-12	-0.0366885	0.000999001	1.98339e-08	1	1	9	74600517	C	T	-0.126564	2.73198e-12	0.24337	0.652764
C9orf85	+	2	protein_coding	ENSG00000155621.10	9	74526718	6349	442127	9	74968845	9:74968845:G:T	G	T	AC=582;AN=5664	rs79105909	0.897622	0.102378	0.922689	0.000230802	-0.028014	0.232767	0.223691	2	2	9	74968845	G	T	-0.0674303	0.000204158	0.0564209	0.193053
EIF3D	-	1	protein_coding	ENSG00000100353.13	22	36925220	7386	-24460	22	36949680	22:36949680:G:A	G	A	AC=105;AN=5940	rs118180325	0.982419	0.0175813	0.884835	3.1264e-35	-1.90002	0.000999001	3.75756e-28	1	1	22	36949680	G	A	-0.219132	2.96472e-34	0.51156	0.988495
EIF3D	-	1	protein_coding	ENSG00000100353.13	22	36925220	7386	579	22	36924641	22:36924641:A:G	A	G	AC=1185;AN=5956	rs12160241	0.801049	0.198951	0.986178	1.16066e-31	0.62442	0.000999001	2.80994e-25	2	2	22	36924641	A	G	0.20769	7.21436e-31	0.458476	0.986078
EIF3D	-	1	protein_coding	ENSG00000100353.13	22	36925220	7386	15379	22	36909841	22:36909841:G:A	G	A	AC=102;AN=5768	rs9622407	0.98224	0.0177605	0.749639	7.54882e-12	1.04363	0.000999001	9.04828e-08	3	3	22	36909841	G	A	0.123635	8.61986e-12	0.472655	0.986771
EIF3D	-	1	protein_coding	ENSG00000100353.13	22	36925220	7386	9064	22	36916156	22:36916156:G:C	G	C	AC=305;AN=5980	rs2235319	0.948417	0.0515834	0.967988	1.6615e-05	-0.406626	0.034965	0.0418273	4	4	22	36916156	G	C	-0.0766195	2.42875e-05	0.0779058	0.228464
BAZ1B	-	2	protein_coding	ENSG00000009954.6	7	72880717	4275	12254	7	72868463	7:72868463:TATAAATAA:TATAAATAAATAAATAA	TATAAATAA	TATAAATAAATAAATAA	AC=251;AN=5866	rs555729826;rs200986240	0.957209	0.0427905	0.917993	2.67743e-11	0.256535	0.000999001	4.64657e-08	1	1	7	72868463	TATAAATAA	TATAAATAAATAAATAA	0.121482	1.97289e-11	0.306152	0.810242
BAZ1B	-	2	protein_coding	ENSG00000009954.6	7	72880717	4275	206252	7	72674465	7:72674465:C:T	C	T	AC=129;AN=5782	rs79046949	0.977373	0.0226275	0.812347	0.000215205	0.193981	0.15984	0.153459	2	2	7	72674465	C	T	0.0657002	0.000296525	0.0718094	0.218624
LOH12CR1	+	2	protein_coding	ENSG00000165714.6	12	12510352	7023	-4169	12	12506183	12:12506183:GT:G	GT	G	AC=3919;AN=5966	rs11313889	0.34201	0.65799	0.989555	3.44142e-23	-0.164911	0.000999001	1.35629e-17	1	1	12	12514050	T	C	-0.144905	1.10959e-15	0.0813223	0.234446
LOH12CR1	+	2	protein_coding	ENSG00000165714.6	12	12510352	7023	107852	12	12618204	12:12618204:T:A	T	A	AC=494;AN=5870	rs58529509	0.914699	0.085301	0.956624	7.26158e-22	-0.245536	0.000999001	1.58545e-16	4	2	12	12618204	T	A	-0.176532	1.26003e-22	0.392526	0.941797
LOH12CR1	+	2	protein_coding	ENSG00000165714.6	12	12510352	7023	121344	12	12631696	12:12631696:C:T	C	T	AC=140;AN=6000	rs117414157	0.976074	0.0239258	0.949892	3.2167e-20	0.397044	0.000999001	5.83004e-15	3	3	12	12631696	C	T	0.129275	9.20517e-13	0.457447	0.986027
LOH12CR1	+	2	protein_coding	ENSG00000165714.6	12	12510352	7023	99855	12	12610207	12:12610207:T:C	T	C	AC=393;AN=5970	rs78710806	0.933944	0.0660562	0.975272	3.46206e-11	-0.174164	0.000999001	4.43749e-07	5	4	12	12610207	T	C	-0.175654	2.05187e-22	0.25263	0.677029
LOH12CR1	+	2	protein_coding	ENSG00000165714.6	12	12510352	7023	-28871	12	12481481	12:12481481:C:T	C	T	AC=2764;AN=5508	rs11615373	0.498051	0.501949	0.955804	1.10971e-08	-0.0889753	0.000999001	7.40462e-05	6	5	12	12481481	C	T	-0.0830448	4.72813e-06	0.0923634	0.255181
LOH12CR1	+	2	protein_coding	ENSG00000165714.6	12	12510352	7023	-182282	12	12328070	12:12328070:C:T	C	T	AC=61;AN=5866	rs55970433	0.989847	0.0101531	0.764941	7.71778e-08	0.268279	0.001998	0.000393486	7	6	12	12326255	C	G	0.0966837	9.74513e-08	0.226055	0.612957
LOH12CR1	+	2	protein_coding	ENSG00000165714.6	12	12510352	7023	63108	12	12573460	12:12573460:G:A	G	A	AC=522;AN=5880	rs12855046	0.911853	0.0881474	0.958352	2.28794e-07	-0.106478	0.002997	0.000969682	2	7	12	12573460	G	A	-0.0888814	9.6135e-07	0.049925	0.185131
LOH12CR1	+	2	protein_coding	ENSG00000165714.6	12	12510352	7023	312673	12	12823025	12:12823025:C:T	C	T	AC=63;AN=5856	rs143606772	0.98933	0.0106702	0.781475	1.37407e-05	0.201226	0.033966	0.0363382	8	8	12	12823025	C	T	0.0801651	9.99489e-06	0.134297	0.354685
RETSAT	-	1	protein_coding	ENSG00000042445.9	2	85581654	6408	11381	2	85570273	2:85570273:G:A	G	A	AC=621;AN=6046	rs7600799	0.8979	0.1021	0.989951	3.14574e-107	0.710386	0.000999001	1.96872e-89	2	1	2	85570273	G	A	0.350022	5.12123e-88	0.409319	0.961622
RETSAT	-	1	protein_coding	ENSG00000042445.9	2	85581654	6408	40571	2	85541083	2:85541083:T:C	T	C	AC=3211;AN=6058	rs4832163	0.469375	0.530625	0.999493	6.67176e-13	0.400587	0.000999001	8.54554e-09	1	2	2	85614974	A	C	-0.0711263	8.9332e-05	0.0732996	0.220989
RETSAT	-	1	protein_coding	ENSG00000042445.9	2	85581654	6408	7639	2	85574015	2:85574015:G:A	G	A	AC=3564;AN=5896	rs4474882	0.394868	0.605132	0.990432	7.33224e-11	0.180089	0.000999001	7.3426e-07	3	3	2	85534203	G	T	0.0779495	1.74833e-05	0.0213627	0.155946
RETSAT	-	1	protein_coding	ENSG00000042445.9	2	85581654	6408	26176	2	85555478	2:85555478:C:T	C	T	AC=3355;AN=6058	rs10460587	0.445358	0.554642	1	3.41524e-07	0.288587	0.001998	0.000939206	4	4	2	84587235	C	A	0.0596026	0.0010312	0.0293772	0.173508
RETSAT	-	1	protein_coding	ENSG00000042445.9	2	85581654	6408	-76603	2	85658257	2:85658257:C:G	C	G	AC=2009;AN=4258	rs11685733	0.526352	0.473648	0.853968	2.14128e-05	-0.0811548	0.034965	0.034439	5	5	2	85658257	C	G	-0.0716221	7.97143e-05	0.0980051	0.267563
RETSAT	-	1	protein_coding	ENSG00000042445.9	2	85581654	6408	-741353	2	86323007	2:86323007:C:A	C	A	AC=62;AN=5828	rs184041105	0.989615	0.0103853	0.762528	0.000236304	-0.273568	0.244755	0.245298	6	6	2	86323007	C	A	-0.068322	0.000167861	0.0903469	0.251377
ZNF684	+	2	protein_coding	ENSG00000117010.11	1	41006986	6986	-894931	1	40112055	1:40112055:G:A	G	A	AC=240;AN=5958	rs78221078	0.960177	0.039823	0.95108	0.000193363	-0.186553	0.236763	0.230667	1	1	1	41376096	C	CA	-0.064271	0.000400979	0.0588489	0.196627
RP11-545M17.1	+	2	lincRNA	ENSG00000258651.1	14	39572344	7074	-8887	14	39563457	14:39563457:T:C	T	C	AC=2299;AN=5962	rs145001003	0.616481	0.383519	0.991939	0.000113804	0.0863555	0.113886	0.122339	1	1	14	39563457	T	C	0.0667951	0.000234379	0.0147981	0.115746
PSMA2	-	2	protein_coding	ENSG00000106588.6	7	42971773	6960	23887	7	42947886	7:42947886:C:A	C	A	AC=5457;AN=6014	rs583301	0.0923701	0.90763	0.992338	1.76045e-68	-0.291312	0.000999001	2.24653e-59	1	1	7	42947886	C	A	-0.299199	1.09551e-63	0.174188	0.468545
PLK4	+	1	protein_coding	ENSG00000142731.6	4	128814355	5089	867173	4	129681528	4:129681528:C:T	C	T	AC=99;AN=5714	rs61279964	0.982228	0.0177717	0.751287	0.000289835	0.223312	0.208791	0.200125	1	1	4	128894568	T	C	0.0668623	0.000230997	0.13093	0.344355
PLA2G4A	+	2	protein_coding	ENSG00000116711.8	1	186823418	6638	141996	1	186965414	1:186965414:C:T	C	T	AC=3250;AN=6026	rs12746284	0.459144	0.540856	0.997184	3.45707e-43	0.111378	0.000999001	1.06095e-33	1	1	1	186965414	C	T	0.243737	3.2761e-42	0.408044	0.960207
PLA2G4A	+	2	protein_coding	ENSG00000116711.8	1	186823418	6638	-22332	1	186801086	1:186801086:GT:G	GT	G	AC=1600;AN=3810	rs5779305	0.578799	0.421201	0.81918	2.61385e-16	0.076331	0.000999001	2.20654e-11	2	2	1	186801086	GT	G	0.137674	2.7367e-14	0.444179	0.98533
PLA2G4A	+	2	protein_coding	ENSG00000116711.8	1	186823418	6638	-237013	1	186586405	1:186586405:AT:A	AT	A	AC=858;AN=5792	rs35591148	0.852713	0.147287	0.961548	1.75877e-06	-0.0569953	0.00599401	0.00421812	3	3	1	186586405	AT	A	-0.0807572	8.58634e-06	0.0345784	0.176709
PLA2G4A	+	2	protein_coding	ENSG00000116711.8	1	186823418	6638	913914	1	187737332	1:187737332:C:T	C	T	AC=1439;AN=5610	rs3095420	0.744336	0.255664	0.950522	5.37634e-05	0.0364368	0.0669331	0.0698644	4	4	1	187737332	C	T	0.0731347	5.60624e-05	0.073025	0.220554
TFCP2L1	-	2	protein_coding	ENSG00000115112.7	2	121991850	6070	-56042	2	122047892	2:122047892:T:C	T	C	AC=2120;AN=6028	rs2259689	0.648574	0.351426	0.99361	9.3291e-20	0.0558302	0.000999001	2.43912e-11	1	1	2	122047892	T	C	0.164728	7.19444e-20	0.312284	0.820459
TFCP2L1	-	2	protein_coding	ENSG00000115112.7	2	121991850	6070	93614	2	121898236	2:121898236:C:T	C	T	AC=1387;AN=5966	rs1011208	0.768576	0.231424	0.990984	5.85927e-07	0.034229	0.00999001	0.00991915	2	2	2	121898236	C	T	0.0920323	3.89943e-07	0.0817821	0.235271
TLE6	+	2	protein_coding	ENSG00000104953.14	19	2988947	8553	854	19	2989801	19:2989801:G:GA	G	GA	AC=768;AN=5164	rs143049112	0.850983	0.149017	0.879016	1.84647e-06	-0.145788	0.00899101	0.00838342	1	1	19	2989801	G	GA	-0.0809751	8.11738e-06	0.0689633	0.213984
POLR2M	+	2	protein_coding	ENSG00000255529.3	15	58038305	7092	-23598	15	58014707	15:58014707:A:G	A	G	AC=359;AN=5868	rs7181032	0.939747	0.060253	0.929501	3.18547e-24	0.209857	0.000999001	8.66199e-19	2	1	15	58014707	A	G	0.145082	1.02358e-15	0.373589	0.917723
POLR2M	+	2	protein_coding	ENSG00000255529.3	15	58038305	7092	-180657	15	57857648	15:57857648:C:T	C	T	AC=449;AN=5968	rs74018259	0.92518	0.0748199	0.976369	4.05687e-19	0.151648	0.000999001	2.9647e-14	3	2	15	57890440	G	A	0.0567044	0.00179609	0.0360237	0.177387
POLR2M	+	2	protein_coding	ENSG00000255529.3	15	58038305	7092	-48788	15	57989517	15:57989517:G:T	G	T	AC=4822;AN=6012	rs2733616	0.197856	0.802144	0.993553	8.87567e-16	-0.101877	0.000999001	2.29033e-11	4	3	15	58010117	CGTTT	C	-0.14342	2.17234e-15	0.440951	0.984828
POLR2M	+	2	protein_coding	ENSG00000255529.3	15	58038305	7092	-181324	15	57856981	15:57856981:AGAAAT:A	AGAAAT	A	AC=2263;AN=5950	rs141701565	0.619704	0.380296	0.988931	2.17185e-05	0.128699	0.046953	0.0414518	1	4	15	57645886	T	G	-0.057448	0.00156132	0.0289815	0.173163
POLR2M	+	2	protein_coding	ENSG00000255529.3	15	58038305	7092	-188584	15	57849721	15:57849721:A:G	A	G	AC=1079;AN=6012	rs112239619;rs35496698	0.821371	0.178629	0.98876	0.000128968	-0.0447993	0.182817	0.183676	5	5	15	57849721	A	G	-0.0678947	0.000184424	0.0335438	0.176203
POLR2M	+	2	protein_coding	ENSG00000255529.3	15	58038305	7092	-182545	15	57855760	15:57855760:G:T	G	T	AC=1787;AN=6058	rs4774967	0.704868	0.295132	1	0.000154153	0.170249	0.213786	0.214158	6	6	15	57935480	A	T	0.0651241	0.000335119	0.0402642	0.179679
TOMM40	+	2	protein_coding	ENSG00000130204.8	19	45397086	7061	52080	19	45449166	19:45449166:G:A	G	A	AC=91;AN=6020	rs12721063	0.984431	0.0155693	0.961253	5.50735e-11	0.255175	0.000999001	5.69568e-07	2	1	19	45449166	G	A	0.117539	8.65534e-11	0.263605	0.709163
TOMM40	+	2	protein_coding	ENSG00000130204.8	19	45397086	7061	10702	19	45407788	19:45407788:G:A	G	A	AC=2901;AN=5978	rs7259620	0.513231	0.486769	0.992499	3.54839e-08	-0.0550284	0.000999001	0.000154255	1	2	19	45407788	G	A	-0.0953372	1.46564e-07	0.177462	0.477928
TOMM40	+	2	protein_coding	ENSG00000130204.8	19	45397086	7061	-31363	19	45365723	19:45365723:TAA:TA	TAA	TA	AC=499;AN=5558	rs541009323;rs577020481	0.910608	0.0893923	0.900179	4.21653e-05	0.0690464	0.0719281	0.0794102	3	3	19	45365723	TAA	TA	0.070924	9.35632e-05	0.0473091	0.183123
TOMM40	+	2	protein_coding	ENSG00000130204.8	19	45397086	7061	-892589	19	44504497	19:44504497:T:TC	T	TC	AC=102;AN=5430	rs200411122	0.981308	0.0186916	0.67467	8.39221e-05	0.1151	0.137862	0.139666	4	4	19	44504497	T	TC	0.0704253	0.000104814	0.0609004	0.199823
TPCN2	+	1	protein_coding	ENSG00000162341.11	11	68822630	5827	30403	11	68853033	11:68853033:T:G	T	G	AC=5988;AN=6056	rs12273080	0.0116092	0.988391	0.996961	7.73856e-137	1.51824	0.000999001	1.22297e-120	1	1	11	68857038	C	T	0.425698	1.29238e-133	0.217052	0.591095
TPCN2	+	1	protein_coding	ENSG00000162341.11	11	68822630	5827	-27056	11	68795574	11:68795574:A:G	A	G	AC=2896;AN=5698	rs10736670	0.490062	0.509938	0.968785	9.77182e-75	-0.340593	0.000999001	4.57135e-64	2	2	11	68792679	C	G	-0.273651	3.62989e-53	0.40567	0.957516
TPCN2	+	1	protein_coding	ENSG00000162341.11	11	68822630	5827	38934	11	68861564	11:68861564:C:T	C	T	AC=1340;AN=6052	rs72928701	0.779122	0.220878	0.999291	1.57837e-65	-0.281063	0.000999001	5.47513e-56	3	3	11	68815121	GA	G	-0.270051	9.0086e-52	0.195353	0.529205
TPCN2	+	1	protein_coding	ENSG00000162341.11	11	68822630	5827	-90604	11	68732026	11:68732026:G:A	G	A	AC=1411;AN=5472	rs7940105	0.741429	0.258571	0.945277	2.02517e-19	-0.136505	0.000999001	1.15266e-14	4	4	11	68732026	G	A	-0.148849	1.8008e-16	0.319055	0.831346
TPCN2	+	1	protein_coding	ENSG00000162341.11	11	68822630	5827	-26067	11	68796563	11:68796563:T:C	T	C	AC=1810;AN=5674	rs61887898	0.683086	0.316914	0.959553	2.48669e-12	-0.137878	0.000999001	1.78271e-08	5	5	11	68785485	T	G	0.103709	1.05992e-08	0.13282	0.35023
TPCN2	+	1	protein_coding	ENSG00000162341.11	11	68822630	5827	48962	11	68871592	11:68871592:G:C	G	C	AC=1525;AN=5764	rs930783	0.736031	0.263969	0.965847	1.38136e-07	0.081399	0.000999001	0.000381183	6	6	11	68881709	G	A	0.0860864	2.08777e-06	0.104686	0.290247
TPCN2	+	1	protein_coding	ENSG00000162341.11	11	68822630	5827	14168	11	68836798	11:68836798:A:G	A	G	AC=3922;AN=4202	rs146590089	0.0659851	0.934015	0.678069	5.24502e-06	-0.104588	0.010989	0.011082	7	7	11	68836798	A	G	-0.0773878	2.00998e-05	0.163134	0.435853
TPCN2	+	1	protein_coding	ENSG00000162341.11	11	68822630	5827	-736023	11	68086607	11:68086607:C:T	C	T	AC=256;AN=5816	rs34552158	0.956361	0.0436388	0.903803	0.000132577	-0.111142	0.164835	0.175863	8	8	11	68086607	C	T	-0.0666468	0.000242016	0.0567425	0.193515
RAVER2	+	2	protein_coding	ENSG00000162437.10	1	65243749	6318	-18440	1	65225309	1:65225309:C:T	C	T	AC=70;AN=5790	rs184316561	0.987521	0.0124789	0.735135	2.26285e-252	2.8456	0.000999001	1.1272e-148	1	1	1	65225309	C	T	0.420306	5.86873e-130	0.360429	0.898417
RAVER2	+	2	protein_coding	ENSG00000162437.10	1	65243749	6318	162507	1	65406256	1:65406256:T:C	T	C	AC=78;AN=5766	rs1969026	0.986106	0.0138936	0.763256	8.74992e-22	0.693931	0.002997	2.24338e-09	2	2	1	65406256	T	C	0.127176	2.14171e-12	0.366925	0.908185
RAVER2	+	2	protein_coding	ENSG00000162437.10	1	65243749	6318	282152	1	65525901	1:65525901:C:G	C	G	AC=60;AN=5946	rs489500	0.989819	0.0101806	0.832376	9.73123e-18	-0.590776	0.002997	1.98592e-07	4	3	1	65525901	C	G	-0.150822	7.11796e-17	0.414796	0.967417
RAVER2	+	2	protein_coding	ENSG00000162437.10	1	65243749	6318	-120894	1	65122855	1:65122855:G:T	G	T	AC=499;AN=5990	rs12725875	0.916368	0.0836322	0.974128	2.32953e-14	0.240485	0.002997	7.27815e-06	6	4	1	65122855	G	T	0.110548	1.05829e-09	0.278898	0.753191
RAVER2	+	2	protein_coding	ENSG00000162437.10	1	65243749	6318	144424	1	65388173	1:65388173:A:AT	A	AT	AC=5169;AN=5224	rs5774734	0.0108533	0.989147	0.512546	2.63792e-14	0.422168	0.002997	9.10317e-06	3	5	1	65388173	A	AT	0.134793	9.37006e-14	0.446979	0.98549
RAVER2	+	2	protein_coding	ENSG00000162437.10	1	65243749	6318	-148695	1	65095054	1:65095054:G:A	G	A	AC=357;AN=5832	rs17383227	0.938735	0.0612655	0.938694	2.34455e-09	-0.208214	0.00699301	0.00210746	7	6	1	65095054	G	A	-0.0877649	1.31415e-06	0.0592815	0.197282
RAVER2	+	2	protein_coding	ENSG00000162437.10	1	65243749	6318	429601	1	65673350	1:65673350:C:T	C	T	AC=100;AN=5790	rs76098848	0.982956	0.0170435	0.798462	3.55885e-08	0.313749	0.016983	0.00782673	5	7	1	65673350	C	T	0.0856975	2.32137e-06	0.148509	0.392742
RAVER2	+	2	protein_coding	ENSG00000162437.10	1	65243749	6318	-626331	1	64617418	1:64617418:T:C	T	C	AC=98;AN=5710	rs12139459	0.982912	0.0170882	0.770566	1.31558e-06	0.239844	0.0509491	0.0442941	8	8	1	64617418	T	C	0.0828345	4.99793e-06	0.118045	0.314604
RAVER2	+	2	protein_coding	ENSG00000162437.10	1	65243749	6318	290649	1	65534398	1:65534398:GT:G	GT	G	AC=1427;AN=4806	rs59860581	0.703373	0.296627	0.879676	3.02725e-06	0.0792861	0.0699301	0.0666327	9	9	1	64877979	A	T	0.0787433	1.43331e-05	0.100294	0.274382
ASB7	+	2	protein_coding	ENSG00000183475.8	15	101149752	9539	-54235	15	101095517	15:101095517:G:A	G	A	AC=862;AN=5608	rs74920027	0.848015	0.151985	0.934926	1.76846e-08	-0.0805698	0.000999001	0.000141629	1	1	15	100920034	G	A	-0.0958049	1.27273e-07	0.0781113	0.228814
ASB7	+	2	protein_coding	ENSG00000183475.8	15	101149752	9539	-13127	15	101136625	15:101136625:T:C	T	C	AC=1978;AN=5102	rs201168970	0.612092	0.387908	0.920751	5.47401e-07	0.0541225	0.000999001	0.00290133	2	2	15	101143279	A	C	-0.0910129	5.23841e-07	0.139004	0.367653
MESDC2	-	1	protein_coding	ENSG00000117899.6	15	81282219	6045	-7822	15	81290041	15:81290041:T:TA	T	TA	AC=930;AN=5866	rs11437837	0.840879	0.159121	0.96885	4.80651e-16	-0.103582	0.000999001	2.27992e-11	1	1	15	81290041	T	TA	-0.145386	8.91403e-16	0.230803	0.623767
MESDC2	-	1	protein_coding	ENSG00000117899.6	15	81282219	6045	-111648	15	81393867	15:81393867:CAAAAAAAAAA:C	CAAAAAAAAAA	C	AC=3316;AN=4472	rs527465471	0.259502	0.740498	0.840443	5.23622e-06	0.0496126	0.012987	0.0121953	2	2	15	81393867	CAAAAAAAAAA	C	0.0827687	5.0854e-06	0.146819	0.388204
MESDC2	-	1	protein_coding	ENSG00000117899.6	15	81282219	6045	-278152	15	81560371	15:81560371:A:G	A	G	AC=92;AN=5860	rs186786793	0.984505	0.0154948	0.824515	0.00012979	0.129711	0.164835	0.171609	3	3	15	81560371	A	G	0.0684576	0.000162904	0.035489	0.177137
CEP70	-	1	protein_coding	ENSG00000114107.4	3	138313096	5034	111275	3	138201821	3:138201821:G:A	G	A	AC=250;AN=5958	rs12636936	0.958019	0.041981	0.944196	8.56861e-19	0.0766355	0.000999001	6.73842e-14	1	1	3	138201821	G	A	0.143976	1.69051e-15	0.112277	0.30986
CEP70	-	1	protein_coding	ENSG00000114107.4	3	138313096	5034	-290168	3	138603264	3:138603264:C:T	C	T	AC=5091;AN=5684	rs9828529	0.104224	0.895776	0.924808	5.35099e-06	0.0256214	0.003996	0.00743111	2	2	3	138603264	C	T	0.0800985	1.01664e-05	0.133914	0.353547
CEP70	-	1	protein_coding	ENSG00000114107.4	3	138313096	5034	118661	3	138194435	3:138194435:G:A	G	A	AC=3118;AN=4860	rs1618357	0.358578	0.641422	0.897633	0.000259956	0.0137333	0.194805	0.195933	3	3	3	138194435	G	A	0.0777344	1.84445e-05	0.181786	0.490242
FOXRED1	+	2	protein_coding	ENSG00000110074.6	11	126146807	7372	-5673	11	126141134	11:126141134:A:AAAGG	A	AAAGG	AC=4756;AN=6046	rs56266376	0.214216	0.785784	0.99859	0	0.411502	0.000999001	0	1	1	11	126169009	A	G	0.616987	0	0.000276246	0.0107203
FOXRED1	+	2	protein_coding	ENSG00000110074.6	11	126146807	7372	-80767	11	126066040	11:126066040:C:T	C	T	AC=1804;AN=5676	rs515917	0.681302	0.318698	0.967473	3.21773e-12	-0.0522585	0.000999001	3.09924e-08	2	2	11	126066040	C	T	-0.113284	4.04437e-10	0.285766	0.770207
FOXRED1	+	2	protein_coding	ENSG00000110074.6	11	126146807	7372	-46969	11	126099838	11:126099838:G:A	G	A	AC=94;AN=5986	rs78599054	0.984671	0.0153294	0.919611	7.836e-06	-0.109617	0.014985	0.016184	3	3	11	126099838	G	A	-0.0778719	1.78245e-05	0.115952	0.313057
FOXRED1	+	2	protein_coding	ENSG00000110074.6	11	126146807	7372	460773	11	126607580	11:126607580:A:G	A	G	AC=3688;AN=5498	rs7114000	0.331143	0.668857	0.954976	7.8821e-05	0.0272378	0.125874	0.126462	4	4	11	126607580	A	G	0.0702436	0.000109222	0.0696872	0.21519
CDKL2	-	1	protein_coding	ENSG00000138769.6	4	76555670	7619	-163043	4	76718713	4:76718713:C:CA	C	CA	AC=792;AN=3086	rs34297170	0.743817	0.256183	0.716896	2.41455e-05	-0.120668	0.032967	0.0352488	1	1	4	76718713	C	CA	-0.0778465	1.79377e-05	0.0950138	0.260517
PXN	-	1	protein_coding	ENSG00000089159.11	12	120703540	6920	47818	12	120655722	12:120655722:GT:G	GT	G	AC=596;AN=5828	rs77574050	0.898024	0.101976	0.955312	1.48145e-23	-1.15236	0.000999001	1.3976e-17	1	1	12	120655722	GT	G	-0.180476	1.36453e-23	0.387215	0.935343
PXN	-	1	protein_coding	ENSG00000089159.11	12	120703540	6920	3051	12	120700489	12:120700489:C:T	C	T	AC=919;AN=5640	rs11611541	0.837543	0.162457	0.942964	8.42757e-09	-0.538076	0.000999001	4.74945e-05	2	2	12	120700489	C	T	-0.105165	6.56884e-09	0.244808	0.656302
PXN	-	1	protein_coding	ENSG00000089159.11	12	120703540	6920	-132753	12	120836293	12:120836293:A:G	A	G	AC=1114;AN=4182	rs1167362	0.732867	0.267133	0.830406	9.52333e-05	0.325833	0.125874	0.130294	3	3	12	120836349	T	A	0.0683565	0.000166585	0.0540841	0.189859
ZNF714	+	2	protein_coding	ENSG00000160352.11	19	21266826	9950	30288	19	21297114	19:21297114:T:A	T	A	AC=4846;AN=6048	rs2082004	0.198902	0.801098	0.999038	5.6046e-40	-0.10791	0.000999001	4.12972e-31	1	1	19	21297114	T	A	-0.23414	5.36776e-39	0.296277	0.79235
ZNF714	+	2	protein_coding	ENSG00000160352.11	19	21266826	9950	-379216	19	20887610	19:20887610:A:G	A	G	AC=287;AN=6030	rs16997102	0.952867	0.0471331	0.981277	1.25306e-05	-0.066367	0.018981	0.020697	2	2	19	20887610	A	G	-0.0755568	3.14635e-05	0.0760512	0.225385
RP11-348P10.2	+	2	lincRNA	ENSG00000272077.1	3	44708904	5578	53926	3	44762830	3:44762830:A:G	A	G	AC=1284;AN=6058	rs56084453	0.789007	0.210993	1	1.10375e-23	0.0459572	0.000999001	1.84886e-17	1	1	3	44762830	A	G	0.179217	2.78884e-23	0.499582	0.987991
RP11-348P10.2	+	2	lincRNA	ENSG00000272077.1	3	44708904	5578	-241929	3	44466975	3:44466975:G:T	G	T	AC=285;AN=5858	rs147832051	0.951183	0.0488171	0.929386	1.90436e-07	0.0438782	0.000999001	0.000619654	2	2	3	44466975	G	T	0.0911589	5.02258e-07	0.184555	0.498113
RP11-348P10.2	+	2	lincRNA	ENSG00000272077.1	3	44708904	5578	41080	3	44749984	3:44749984:C:T	C	T	AC=90;AN=5914	rs114236820	0.985144	0.0148564	0.855354	9.43008e-05	0.0557548	0.112887	0.110526	3	3	3	44749984	C	T	0.0684601	0.000162814	0.115634	0.312836
TNNI2	+	2	protein_coding	ENSG00000130598.11	11	1861448	8526	14063	11	1875511	11:1875511:C:T	C	T	AC=1506;AN=5990	rs9633910	0.748288	0.251712	0.993668	1.06812e-41	0.533259	0.000999001	3.2402e-31	1	1	11	1875511	C	T	0.161192	4.40952e-19	0.232725	0.628099
TNNI2	+	2	protein_coding	ENSG00000130598.11	11	1861448	8526	13397	11	1874845	11:1874845:T:C	T	C	AC=3767;AN=5928	rs7113809	0.36458	0.63542	0.987143	1.02563e-15	-0.252941	0.000999001	2.94138e-10	3	2	11	1874845	T	C	-0.105616	5.65572e-09	0.188857	0.510376
TNNI2	+	2	protein_coding	ENSG00000130598.11	11	1861448	8526	4564	11	1866012	11:1866012:C:T	C	T	AC=300;AN=3768	rs34156488	0.920114	0.0798862	0.651817	6.67122e-10	0.263636	0.000999001	1.80293e-05	2	3	11	1866012	C	T	0.10237	1.6364e-08	0.304815	0.807941
TNNI2	+	2	protein_coding	ENSG00000130598.11	11	1861448	8526	-3697	11	1857751	11:1857751:C:G	C	G	AC=2728;AN=6058	rs3741231	0.549968	0.450032	1	2.88738e-08	-0.135096	0.000999001	0.00035802	4	4	11	1857751	C	G	-0.0910544	5.17619e-07	0.148675	0.393193
TNNI2	+	2	protein_coding	ENSG00000130598.11	11	1861448	8526	36520	11	1897968	11:1897968:AAGG:A	AAGG	A	AC=2089;AN=4904	rs3044230	0.575746	0.424254	0.906977	2.90716e-05	0.137965	0.0969031	0.0964346	5	5	11	1890321	C	T	-0.0692975	0.00013514	0.0660769	0.208923
RP11-424I19.2	+	2	lincRNA	ENSG00000259182.1	15	101709774	7532	-1434	15	101708340	15:101708340:A:G	A	G	AC=3853;AN=5346	rs1982489	0.278832	0.721168	0.92739	4.54515e-13	-0.0523495	0.000999001	3.00458e-08	1	1	15	101708340	A	G	-0.123942	7.65154e-12	0.433104	0.981873
RP11-424I19.2	+	2	lincRNA	ENSG00000259182.1	15	101709774	7532	9153	15	101718927	15:101718927:G:A	G	A	AC=723;AN=6058	rs3743193	0.880077	0.119923	1	3.44046e-08	-0.054275	0.001998	0.000246083	2	2	15	101716797	G	A	-0.0925555	3.34715e-07	0.0850479	0.241268
RP11-424I19.2	+	2	lincRNA	ENSG00000259182.1	15	101709774	7532	2918	15	101712692	15:101712692:A:G	A	G	AC=1543;AN=6016	rs36034287	0.743914	0.256086	0.992772	3.0947e-07	-0.0378134	0.003996	0.00201078	3	3	15	101712692	A	G	-0.0843702	3.32255e-06	0.174624	0.469799
NAB1	+	1	protein_coding	ENSG00000138386.12	2	191524583	5183	-180820	2	191343763	2:191343763:T:C	T	C	AC=2843;AN=6030	rs12613807	0.528821	0.471179	0.996674	8.21382e-27	-0.150258	0.000999001	6.3771e-22	1	1	2	191343763	T	C	-0.177282	8.28708e-23	0.252988	0.678036
NAB1	+	1	protein_coding	ENSG00000138386.12	2	191524583	5183	28150	2	191552733	2:191552733:C:T	C	T	AC=1770;AN=6044	rs16832829	0.706947	0.293053	0.998465	1.1072e-12	-0.105639	0.000999001	3.56438e-09	2	2	2	191552733	C	T	-0.121206	2.19149e-11	0.196749	0.533312
NAB1	+	1	protein_coding	ENSG00000138386.12	2	191524583	5183	-235750	2	191288833	2:191288833:A:G	A	G	AC=2966;AN=6028	rs4577309	0.507613	0.492387	0.997737	1.69573e-07	0.0691782	0.000999001	0.000300553	3	3	2	191288833	A	G	0.0916004	4.42067e-07	0.173709	0.467166
CXCL9	-	2	protein_coding	ENSG00000138755.5	4	76928641	7854	-2228	4	76930869	4:76930869:T:G	T	G	AC=1092;AN=6034	rs12651276	0.818873	0.181127	0.997397	5.48498e-10	0.037837	0.000999001	0.000108973	2	1	4	76930869	T	G	0.105433	6.00953e-09	0.169086	0.45373
CXCL9	-	2	protein_coding	ENSG00000138755.5	4	76928641	7854	-8637	4	76937278	4:76937278:G:A	G	A	AC=2935;AN=6012	rs6532086	0.51153	0.48847	0.996936	4.06734e-07	0.0234687	0.011988	0.00798618	1	2	4	76937278	G	A	0.0824835	5.48149e-06	0.0605868	0.199313
SAMD9	-	2	protein_coding	ENSG00000205413.3	7	92747275	4477	9826	7	92737449	7:92737449:C:T	C	T	AC=663;AN=6048	rs67885698	0.889732	0.110268	0.99702	1.06141e-07	-0.0556273	0.000999001	0.000247782	1	1	7	92726049	CT	C	-0.0683833	0.000165601	0.0558034	0.192181
CTTNBP2	-	2	protein_coding	ENSG00000077063.6	7	117514193	4689	55703	7	117458490	7:117458490:A:C	A	C	AC=3837;AN=4630	rs3944003	0.170392	0.829608	0.848971	1.29068e-18	-0.0161429	0.001998	8.80059e-07	1	1	7	117458490	A	C	-0.157358	3.00715e-18	0.399666	0.950457
CTTNBP2	-	2	protein_coding	ENSG00000077063.6	7	117514193	4689	8706	7	117505487	7:117505487:G:A	G	A	AC=3743;AN=6048	rs7796203	0.382267	0.617733	0.998747	2.50323e-13	-0.017975	0.001998	6.33626e-05	2	2	7	117512438	G	C	0.117369	9.21629e-11	0.177103	0.476903
CTTNBP2	-	2	protein_coding	ENSG00000077063.6	7	117514193	4689	-9268	7	117523461	7:117523461:GAA:G	GAA	G	AC=3957;AN=5692	rs59327040	0.304602	0.695398	0.958771	4.7474e-05	0.0106574	0.250749	0.269687	3	3	7	117508622	A	G	0.0655256	0.000307762	0.0821729	0.235975
SETD7	-	1	protein_coding	ENSG00000145391.9	4	140527853	5866	38663	4	140489190	4:140489190:A:G	A	G	AC=2376;AN=5282	rs795587	0.549815	0.450185	0.937387	1.90503e-15	-0.0457267	0.000999001	1.00287e-10	1	1	4	140489190	A	G	-0.142685	3.02177e-15	0.305874	0.809767
SETD7	-	1	protein_coding	ENSG00000145391.9	4	140527853	5866	495343	4	140032510	4:140032510:C:CT	C	CT	AC=1137;AN=5614	rs559807637	0.796978	0.203022	0.947631	3.53974e-11	-0.0455582	0.000999001	4.71677e-07	2	2	4	140032510	C	CT	-0.118921	5.18237e-11	0.168921	0.453246
SETD7	-	1	protein_coding	ENSG00000145391.9	4	140527853	5866	703364	4	139824489	4:139824489:A:G	A	G	AC=102;AN=5898	rs137981206	0.982125	0.0178749	0.874727	2.91694e-06	0.0917314	0.00999001	0.00797734	4	3	4	139824489	A	G	0.0851228	2.71303e-06	0.166835	0.447057
SETD7	-	1	protein_coding	ENSG00000145391.9	4	140527853	5866	-150005	4	140677858	4:140677858:T:C	T	C	AC=456;AN=5930	rs3796633	0.922317	0.0776827	0.957508	6.47406e-06	0.0456247	0.014985	0.0145718	5	4	4	140677858	T	C	0.0829398	4.86105e-06	0.158994	0.423215
SETD7	-	1	protein_coding	ENSG00000145391.9	4	140527853	5866	-21769	4	140549622	4:140549622:A:G	A	G	AC=1266;AN=4566	rs706345	0.721842	0.278158	0.86115	1.38216e-05	0.0280096	0.031968	0.0298544	3	5	4	140549622	A	G	0.0796503	1.13964e-05	0.125831	0.329019
SETD7	-	1	protein_coding	ENSG00000145391.9	4	140527853	5866	-187136	4	140714989	4:140714989:A:G	A	G	AC=70;AN=5846	rs17050911	0.988143	0.011857	0.773615	0.000121412	0.0842301	0.164835	0.170868	6	6	4	140714989	A	G	0.0708585	9.49713e-05	0.0416819	0.180408
RP1-317E23.6	+	2	protein_coding	ENSG00000255054.3	1	26140464	4933	262356	1	26402820	1:26402820:A:C	A	C	AC=1016;AN=6058	rs3008419	0.832527	0.167473	1	1.80574e-06	0.118647	0.002997	0.00243093	1	1	1	26402820	A	C	0.0861609	2.04568e-06	0.0303018	0.17424
PPAPDC2	+	2	protein_coding	ENSG00000205808.4	9	4662298	8151	-12	9	4662286	9:4662286:G:C	G	C	AC=499;AN=5402	rs4352899	0.908023	0.0919769	0.873596	1.8351e-77	0.563106	0.000999001	5.59887e-66	1	1	9	4662286	G	C	0.263793	2.1345e-49	0.513874	0.98859
PPAPDC2	+	2	protein_coding	ENSG00000205808.4	9	4662298	8151	96	9	4662394	9:4662394:A:G	A	G	AC=340;AN=4936	rs34250374	0.931872	0.068128	0.756771	1.35302e-17	-0.348612	0.000999001	6.09521e-13	2	2	9	4662394	A	G	-0.137289	3.2311e-14	0.443685	0.985282
PPAPDC2	+	2	protein_coding	ENSG00000205808.4	9	4662298	8151	-22733	9	4639565	9:4639565:C:T	C	T	AC=336;AN=5794	rs10974695	0.941484	0.058516	0.912289	7.06254e-10	0.195052	0.000999001	5.79111e-06	4	3	9	4639565	C	T	0.109772	1.38458e-09	0.376364	0.92153
PPAPDC2	+	2	protein_coding	ENSG00000205808.4	9	4662298	8151	-63919	9	4598379	9:4598379:A:G	A	G	AC=4234;AN=6058	rs2771	0.300774	0.699226	1	1.53506e-07	0.0899455	0.001998	0.000759892	5	4	9	4598379	A	G	0.0840538	3.61623e-06	0.11196	0.309462
PPAPDC2	+	2	protein_coding	ENSG00000205808.4	9	4662298	8151	13857	9	4676155	9:4676155:C:T	C	T	AC=115;AN=5980	rs113102582	0.980732	0.0192685	0.920879	1.35126e-05	0.225791	0.033966	0.0391381	8	5	9	4676155	C	T	0.08316	4.58631e-06	0.166397	0.445744
PPAPDC2	+	2	protein_coding	ENSG00000205808.4	9	4662298	8151	9145	9	4671443	9:4671443:C:T	C	T	AC=1937;AN=6034	rs7035489	0.67767	0.32233	0.997591	1.52131e-05	0.129469	0.040959	0.0438212	7	6	9	4209815	G	A	-0.0672131	0.000214055	0.0437798	0.181348
PPAPDC2	+	2	protein_coding	ENSG00000205808.4	9	4662298	8151	-464031	9	4198267	9:4198267:A:G	A	G	AC=759;AN=5928	rs34493474	0.871664	0.128336	0.978013	2.0959e-05	0.0896415	0.0579421	0.0599295	9	7	9	4220068	G	T	0.0794942	1.18572e-05	0.0626692	0.202823
PPAPDC2	+	2	protein_coding	ENSG00000205808.4	9	4662298	8151	71	9	4662369	9:4662369:A:C	A	C	AC=1684;AN=3976	rs301487	0.575184	0.424816	0.830799	6.67654e-05	0.13075	0.162837	0.153439	3	8	9	4661574	C	G	-0.0613811	0.000724905	0.0289868	0.173168
PPAPDC2	+	2	protein_coding	ENSG00000205808.4	9	4662298	8151	336685	9	4998983	9:4998983:G:A	G	A	AC=249;AN=5426	rs148462161	0.954284	0.0457163	0.811656	0.000123576	-0.121817	0.254745	0.250169	10	9	9	4998983	G	A	-0.0721061	7.12746e-05	0.0611448	0.200225
C7orf50	-	2	protein_coding	ENSG00000146540.10	7	1067988	9599	13007	7	1054981	7:1054981:C:G	C	G	AC=914;AN=6042	rs868832	0.848529	0.151471	0.996816	1.00526e-27	0.328356	0.000999001	4.60924e-20	3	1	7	1054981	C	G	0.256894	7.47086e-47	0.146837	0.388252
C7orf50	-	2	protein_coding	ENSG00000146540.10	7	1067988	9599	30606	7	1037382	7:1037382:GC:G	GC	G	AC=83;AN=5866	rs200169409	0.985852	0.0141478	0.846664	3.83434e-13	-0.416279	0.000999001	6.46155e-08	2	2	7	1037382	GC	G	-0.101757	1.99284e-08	0.286433	0.771733
C7orf50	-	2	protein_coding	ENSG00000146540.10	7	1067988	9599	32418	7	1035570	7:1035570:T:C	T	C	AC=334;AN=6058	rs73046453	0.944552	0.0554481	0.997307	4.27441e-09	0.17062	0.001998	0.000107937	1	3	7	1035570	T	C	0.0935548	2.49462e-07	0.100869	0.276333
C7orf50	-	2	protein_coding	ENSG00000146540.10	7	1067988	9599	-18533	7	1086521	7:1086521:C:G	C	G	AC=2148;AN=6032	rs62430968	0.644268	0.355732	0.997514	6.31501e-08	-0.135714	0.003996	0.000937989	4	4	7	1080953	T	C	-0.308241	1.12115e-67	0.230436	0.622939
C7orf50	-	2	protein_coding	ENSG00000146540.10	7	1067988	9599	66176	7	1001812	7:1001812:A:G	A	G	AC=268;AN=5772	rs34201071	0.953299	0.0467005	0.904903	4.82679e-05	-0.152861	0.167832	0.158267	5	5	7	969694	T	C	-0.0692254	0.000137337	0.0393613	0.17914
HYLS1	+	2	protein_coding	ENSG00000198331.6	11	125757677	7337	161673	11	125919350	11:125919350:A:G	A	G	AC=70;AN=5968	rs529810	0.987733	0.0122669	0.885881	2.59156e-17	-0.322646	0.000999001	3.58594e-12	1	1	11	125919350	A	G	-0.122997	1.10345e-11	0.405157	0.956926
HYLS1	+	2	protein_coding	ENSG00000198331.6	11	125757677	7337	-612834	11	125144843	11:125144843:T:A	T	A	AC=67;AN=6008	rs140469123	0.988777	0.0112232	0.917224	3.04674e-06	-0.183552	0.00799201	0.00871213	2	2	11	125027377	A	G	-0.0689837	0.000144946	0.0579324	0.195256
HYLS1	+	2	protein_coding	ENSG00000198331.6	11	125757677	7337	19564	11	125777241	11:125777241:C:T	C	T	AC=506;AN=5580	rs1785828	0.909584	0.0904162	0.901918	2.8324e-05	-0.0483555	0.04995	0.0580842	3	3	11	125777241	C	T	-0.0766453	2.41342e-05	0.069585	0.215021
CKB	-	2	protein_coding	ENSG00000166165.8	14	103989033	7157	-7700	14	103996733	14:103996733:C:G	C	G	AC=4124;AN=6018	rs2756138	0.314082	0.685918	0.996272	1.10571e-21	-0.12704	0.000999001	1.40649e-14	2	1	14	103950500	C	CT	-0.118306	6.51591e-11	0.0723637	0.219506
CKB	-	2	protein_coding	ENSG00000166165.8	14	103989033	7157	-28920	14	104017953	14:104017953:A:G	A	G	AC=3044;AN=5942	rs10149470	0.486695	0.513305	0.991875	3.11056e-10	0.070746	0.001998	7.15073e-06	1	2	14	103851775	C	T	0.0901607	6.68861e-07	0.091092	0.252773
CKB	-	2	protein_coding	ENSG00000166165.8	14	103989033	7157	-51440	14	104040473	14:104040473:A:G	A	G	AC=65;AN=6004	rs71417867	0.989427	0.0105725	0.892253	6.98498e-10	-0.245695	0.002997	2.21979e-05	3	3	14	104040473	A	G	-0.109034	1.78454e-09	0.236363	0.636332
CKB	-	2	protein_coding	ENSG00000166165.8	14	103989033	7157	-177700	14	104166733	14:104166733:C:T	C	T	AC=2022;AN=6042	rs861538	0.664674	0.335326	0.997783	1.97848e-05	0.0454864	0.0549451	0.0522932	4	4	14	104126824	G	GA	0.0705486	0.000101918	0.0568329	0.193645
LGALS2	-	2	protein_coding	ENSG00000100079.5	22	37978623	6466	4986	22	37973637	22:37973637:C:G	C	G	AC=924;AN=2872	rs2284054	0.677966	0.322034	0.730443	9.29126e-36	3.93539	0.000999001	1.09918e-28	2	1	22	37973637	C	G	0.135168	7.99629e-14	0.184835	0.498909
LGALS2	-	2	protein_coding	ENSG00000100079.5	22	37978623	6466	-9061	22	37987684	22:37987684:A:T	A	T	AC=2017;AN=6024	rs56142717	0.66537	0.33463	0.996801	4.75747e-27	1.90011	0.000999001	3.03625e-21	3	2	22	37987684	A	T	0.19296	8.53609e-27	0.215769	0.587738
LGALS2	-	2	protein_coding	ENSG00000100079.5	22	37978623	6466	8197	22	37970426	22:37970426:G:C	G	C	AC=3798;AN=5946	rs5756738	0.36092	0.63908	0.974851	4.74511e-24	-10.2885	0.000999001	1.52096e-18	1	3	22	37968599	C	T	0.0829266	4.878e-06	0.0896084	0.249991
LGALS2	-	2	protein_coding	ENSG00000100079.5	22	37978623	6466	12934	22	37965689	22:37965689:A:G	A	G	AC=3946;AN=6040	rs8141621	0.346751	0.653249	0.995035	9.52368e-14	-7.06842	0.000999001	1.80756e-09	6	4	22	37968646	T	C	-0.0987843	5.09933e-08	0.162831	0.434929
LGALS2	-	2	protein_coding	ENSG00000100079.5	22	37978623	6466	9713	22	37968910	22:37968910:G:A	G	A	AC=74;AN=5934	rs182595322	0.987331	0.0126686	0.884475	2.59917e-11	4.57589	0.000999001	2.56709e-07	4	5	22	37968910	G	A	0.11668	1.18669e-10	0.433024	0.981831
LGALS2	-	2	protein_coding	ENSG00000100079.5	22	37978623	6466	6337	22	37972286	22:37972286:T:C	T	C	AC=4644;AN=4906	rs5750452	0.0527678	0.947232	0.722084	2.88707e-11	3.13424	0.000999001	3.06748e-07	5	6	22	37972286	T	C	0.0826847	5.19909e-06	0.111095	0.308217
LGALS2	-	2	protein_coding	ENSG00000100079.5	22	37978623	6466	17597	22	37961026	22:37961026:C:T	C	T	AC=66;AN=5762	rs59761843	0.988814	0.0111864	0.704313	9.74155e-11	6.89327	0.000999001	9.40732e-07	7	7	22	37961026	C	T	0.0719409	7.40557e-05	0.0861928	0.243431
RLF	+	2	protein_coding	ENSG00000117000.8	1	40627045	6473	-61537	1	40565508	1:40565508:A:G	A	G	AC=4835;AN=6012	rs7524958	0.196655	0.803345	0.994023	1.24781e-07	0.0743756	0.000999001	0.000476334	1	1	1	40572904	C	CAAAAAAAAAAAAA	0.0941463	2.09323e-07	0.113876	0.311494
RP11-65J3.1	+	2	lincRNA	ENSG00000233901.1	9	132104122	6328	-4528	9	132099594	9:132099594:GT:G	GT	G	AC=567;AN=5774	rs57242252	0.902435	0.0975651	0.942088	6.98291e-31	-0.208885	0.000999001	6.5894e-25	1	1	9	132099594	GT	G	-0.193234	7.21973e-27	0.155692	0.413256
RP11-65J3.1	+	2	lincRNA	ENSG00000233901.1	9	132104122	6328	-18157	9	132085965	9:132085965:C:G	C	G	AC=575;AN=1406	rs883335	0.589708	0.410292	0.558063	4.69431e-05	0.0574357	0.0709291	0.0736283	2	2	9	132085965	C	G	0.0725733	6.39355e-05	0.101524	0.278634
RP11-65J3.1	+	2	lincRNA	ENSG00000233901.1	9	132104122	6328	752638	9	132856760	9:132856760:G:A	G	A	AC=72;AN=5916	rs117099181	0.987785	0.0122153	0.841163	0.000250742	0.15134	0.297702	0.292807	3	3	9	132856760	G	A	0.0657579	0.000292898	0.0475303	0.183262
MSRB2	+	2	protein_coding	ENSG00000148450.8	10	23408073	5176	-46959	10	23361114	10:23361114:C:T	C	T	AC=388;AN=5784	rs79562159	0.932095	0.0679054	0.927334	3.57227e-172	-1.13988	0.000999001	5.48057e-133	1	1	10	23361114	C	T	-0.444125	1.25388e-146	0.516836	0.988711
MSRB2	+	2	protein_coding	ENSG00000148450.8	10	23408073	5176	-22363	10	23385710	10:23385710:C:T	C	T	AC=1574;AN=6010	rs1555801	0.737569	0.262431	0.99386	4.29115e-25	-0.224675	0.000999001	5.44827e-18	2	2	10	23385710	C	T	-0.182971	3.25672e-24	0.283432	0.764709
MSRB2	+	2	protein_coding	ENSG00000148450.8	10	23408073	5176	-552836	10	22855237	10:22855237:A:C	A	C	AC=3777;AN=6008	rs4748816	0.372399	0.627601	0.995142	2.89911e-21	0.190317	0.000999001	9.47158e-15	3	3	10	22854363	C	A	0.162193	2.65081e-19	0.13056	0.343197
MSRB2	+	2	protein_coding	ENSG00000148450.8	10	23408073	5176	-50821	10	23357252	10:23357252:A:ACCTGCCCGCCTCGTTG	A	ACCTGCCCGCCTCGTTG	AC=2877;AN=5712	rs11271484	0.497778	0.502222	0.975148	0.000137489	0.0750961	0.138861	0.142259	4	4	10	23357252	A	ACCTGCCCGCCTCGTTG	0.0677368	0.000190925	0.0964379	0.263696
MSRB2	+	2	protein_coding	ENSG00000148450.8	10	23408073	5176	-468311	10	22939762	10:22939762:TG:T	TG	T	AC=614;AN=5980	rs5783805	0.897126	0.102874	0.98596	0.000355134	-0.11051	0.276723	0.277251	5	5	10	22939762	TG	T	-0.067205	0.000214433	0.0541105	0.189893
AP3S1	+	2	protein_coding	ENSG00000177879.10	5	115230784	7938	-53577	5	115177207	5:115177207:T:C	T	C	AC=109;AN=6058	rs74844425	0.98227	0.0177305	1	3.47092e-24	0.704363	0.000999001	3.09202e-18	1	1	5	115177207	T	C	0.177426	7.64743e-23	0.436851	0.983575
AP3S1	+	2	protein_coding	ENSG00000177879.10	5	115230784	7938	-13958	5	115216826	5:115216826:T:C	T	C	AC=1106;AN=6024	rs62371474	0.816575	0.183425	0.994736	4.84064e-12	-0.164765	0.000999001	9.2239e-08	2	2	5	115173678	C	A	0.122355	1.41249e-11	0.258712	0.694596
AP3S1	+	2	protein_coding	ENSG00000177879.10	5	115230784	7938	35885	5	115266669	5:115266669:T:C	T	C	AC=226;AN=5958	rs60658345	0.962307	0.0376926	0.951317	1.24085e-08	0.258558	0.000999001	7.11929e-05	3	3	5	115266669	T	C	0.116058	1.48965e-10	0.236436	0.636498
ADD1	+	1	protein_coding	ENSG00000087274.12	4	2930330	7290	-2107	4	2928223	4:2928223:C:T	C	T	AC=89;AN=6040	rs34209081	0.985128	0.0148723	0.973958	2.7071e-08	-0.740417	0.000999001	0.000138226	4	1	4	2963907	G	C	-0.112775	4.84496e-10	0.161669	0.431379
ADD1	+	1	protein_coding	ENSG00000087274.12	4	2930330	7290	669600	4	3599930	4:3599930:C:T	C	T	AC=615;AN=4088	rs9759422	0.851719	0.148281	0.765361	1.90323e-05	0.103365	0.040959	0.0454426	3	2	4	3601089	G	C	0.0756618	3.06736e-05	0.0324574	0.175626
ADD1	+	1	protein_coding	ENSG00000087274.12	4	2930330	7290	-65223	4	2865107	4:2865107:C:T	C	T	AC=1938;AN=5930	rs58115360	0.673419	0.326581	0.989442	3.71913e-05	0.437393	0.0839161	0.0787559	1	3	4	2865107	C	T	0.445979	5.53761e-148	0.16189	0.432054
ADD1	+	1	protein_coding	ENSG00000087274.12	4	2930330	7290	-42742	4	2887588	4:2887588:T:C	T	C	AC=1096;AN=5912	rs12650114	0.812789	0.187211	0.977173	9.12736e-05	-0.413946	0.172827	0.167257	5	4	4	2887588	T	C	-0.131018	4.52011e-13	0.263896	0.710033
THAP8	-	1	protein_coding	ENSG00000161277.9	19	36545641	6682	-36629	19	36582270	19:36582270:G:A	G	A	AC=2864;AN=6044	rs2301736	0.526656	0.473344	0.998739	1.37686e-08	-0.124507	0.000999001	5.47227e-05	1	1	19	36582270	G	A	-0.103777	1.03665e-08	0.140816	0.372437
ZMYND11	+	2	protein_coding	ENSG00000015171.14	10	290411	4085	179375	10	469786	10:469786:G:A	G	A	AC=122;AN=5954	rs148584774	0.979495	0.0205052	0.926615	1.12074e-42	-0.687786	0.000999001	2.87729e-34	1	1	10	469786	G	A	-0.231647	3.47659e-38	0.283613	0.765146
ZMYND11	+	2	protein_coding	ENSG00000015171.14	10	290411	4085	115269	10	405680	10:405680:C:T	C	T	AC=87;AN=6036	rs145185229	0.985603	0.0143966	0.970716	4.02501e-11	0.401513	0.000999001	2.91405e-07	2	2	10	405680	C	T	0.120882	2.47833e-11	0.154144	0.408672
ZMYND11	+	2	protein_coding	ENSG00000015171.14	10	290411	4085	-199649	10	90762	10:90762:A:C	A	C	AC=211;AN=5702	rs201836776	0.963134	0.0368656	0.826606	1.0371e-06	0.243639	0.002997	0.00195226	3	3	10	151997	T	C	0.0626386	0.000561912	0.0303924	0.174307
ZMYND11	+	2	protein_coding	ENSG00000015171.14	10	290411	4085	698474	10	988885	10:988885:CT:C	CT	C	AC=432;AN=4174	rs539149462	0.896116	0.103884	0.710227	0.000127525	-0.0898284	0.114885	0.114017	5	4	10	988885	CT	C	-0.0674713	0.000202338	0.104488	0.289523
ZMYND11	+	2	protein_coding	ENSG00000015171.14	10	290411	4085	533498	10	823909	10:823909:C:T	C	T	AC=91;AN=5756	rs145809635	0.984057	0.015943	0.76343	0.000419977	0.193928	0.292707	0.291448	6	5	10	823909	C	T	0.0671717	0.000215993	0.108716	0.303271
ZBTB18	+	2	protein_coding	ENSG00000179456.9	1	244214585	5462	274484	1	244489069	1:244489069:T:C	T	C	AC=848;AN=5192	rs10927196	0.838036	0.161964	0.883769	1.60681e-15	-0.561659	0.000999001	3.42328e-11	2	1	1	244489069	T	C	-0.142312	3.57035e-15	0.258065	0.692689
ZBTB18	+	2	protein_coding	ENSG00000179456.9	1	244214585	5462	1279	1	244215864	1:244215864:G:A	G	A	AC=526;AN=3414	rs1389622	0.846396	0.153604	0.685472	4.82947e-09	-0.487819	0.000999001	2.12024e-05	1	2	1	244215864	G	A	-0.0985381	5.50523e-08	0.281911	0.760965
ZBTB18	+	2	protein_coding	ENSG00000179456.9	1	244214585	5462	15988	1	244230573	1:244230573:G:A	G	A	AC=314;AN=5308	rs6694869	0.940656	0.0593439	0.810413	8.54852e-07	-0.533962	0.000999001	0.00205061	3	3	1	244230573	G	A	-0.086377	1.92816e-06	0.148837	0.393633
ZBTB18	+	2	protein_coding	ENSG00000179456.9	1	244214585	5462	-53292	1	244161293	1:244161293:CT:C	CT	C	AC=3638;AN=5982	rs542015190;rs35287506	0.391319	0.608681	0.993494	7.43316e-05	-0.216613	0.110889	0.103272	4	4	1	244161293	CT	C	-0.0695291	0.000128308	0.0585141	0.196124
ZBTB18	+	2	protein_coding	ENSG00000179456.9	1	244214585	5462	223878	1	244438463	1:244438463:G:A	G	A	AC=5576;AN=5946	rs61835536	0.0618844	0.938116	0.963318	7.64409e-05	-0.418738	0.107892	0.103283	5	5	1	244438463	G	A	-0.0784445	1.54496e-05	0.0432977	0.181137
EFR3A	+	1	protein_coding	ENSG00000132294.9	8	133013002	7371	-90560	8	132922442	8:132922442:T:C	T	C	AC=4692;AN=5978	rs924529	0.215359	0.784641	0.990036	9.30646e-49	-0.367296	0.000999001	1.48167e-40	1	1	8	132922442	T	C	-0.252478	2.89855e-45	0.50352	0.988159
EFR3A	+	1	protein_coding	ENSG00000132294.9	8	133013002	7371	-96778	8	132916224	8:132916224:T:C	T	C	AC=959;AN=6038	rs79127843	0.840666	0.159334	0.994102	1.21116e-11	0.180718	0.000999001	8.7095e-08	2	2	8	132916224	T	C	0.119183	4.69964e-11	0.120736	0.317625
EFR3A	+	1	protein_coding	ENSG00000132294.9	8	133013002	7371	-260266	8	132752736	8:132752736:AG:A	AG	A	AC=111;AN=6032	rs201749750	0.981386	0.0186144	0.966166	3.62888e-09	-0.7989	0.000999001	1.46612e-05	3	3	8	133420025	A	G	-0.0758983	2.89629e-05	0.149285	0.394857
EFR3A	+	1	protein_coding	ENSG00000132294.9	8	133013002	7371	-239382	8	132773620	8:132773620:G:A	G	A	AC=73;AN=6018	rs139908887	0.988153	0.0118468	0.937767	1.15039e-05	0.691892	0.013986	0.0199498	4	4	8	132920828	C	T	-0.0593772	0.00107761	0.0433307	0.181152
PEX14	+	2	protein_coding	ENSG00000142655.8	1	10595945	5613	1079	1	10597024	1:10597024:A:G	A	G	AC=2913;AN=6058	rs17035189	0.51902	0.48098	1	1.2739e-33	0.128679	0.000999001	1.7464e-26	1	1	1	10597024	A	G	0.216239	2.22113e-33	0.208211	0.566849
PEX14	+	2	protein_coding	ENSG00000142655.8	1	10595945	5613	-307523	1	10288422	1:10288422:A:T	A	T	AC=168;AN=4808	rs12122468	0.96523	0.0347702	0.64273	4.89633e-05	-0.103701	0.0629371	0.0701314	2	2	1	10288422	A	T	-0.0730484	5.7209e-05	0.0995453	0.271966
CDK10	+	1	protein_coding	ENSG00000185324.17	16	89760592	6747	-7493	16	89753099	16:89753099:A:G	A	G	AC=415;AN=5970	rs543938798	0.92981	0.0701898	0.974681	2.74151e-121	-1.60016	0.000999001	1.72382e-99	1	1	16	89753099	A	G	-0.163555	1.31903e-19	0.363522	0.90312
CDK10	+	1	protein_coding	ENSG00000185324.17	16	89760592	6747	-118	16	89760474	16:89760474:G:T	G	T	AC=685;AN=5746	rs12595968	0.881883	0.118117	0.944813	3.29043e-66	0.536226	0.000999001	1.36311e-53	3	2	16	89760474	G	T	0.201676	3.62894e-29	0.506591	0.988289
CDK10	+	1	protein_coding	ENSG00000185324.17	16	89760592	6747	-1292	16	89759300	16:89759300:C:CT	C	CT	AC=1885;AN=5708	rs35503556	0.668549	0.331451	0.971027	1.74797e-34	-0.33262	0.000999001	1.44771e-26	2	3	16	89759300	C	CT	-0.115389	1.89932e-10	0.256595	0.688384
CDK10	+	1	protein_coding	ENSG00000185324.17	16	89760592	6747	-17509	16	89743083	16:89743083:G:A	G	A	AC=2434;AN=6004	rs34057012	0.595285	0.404715	0.994523	1.1311e-17	-0.195815	0.000999001	1.72199e-12	4	4	16	89753436	C	A	0.111585	7.36942e-10	0.274038	0.73983
CDK10	+	1	protein_coding	ENSG00000185324.17	16	89760592	6747	217153	16	89977745	16:89977745:C:T	C	T	AC=460;AN=6002	rs11538871	0.922989	0.0770107	0.987173	1.41576e-10	-0.367919	0.000999001	1.65759e-06	5	5	16	90143567	C	T	-0.0654899	0.000310106	0.055786	0.192157
CDK10	+	1	protein_coding	ENSG00000185324.17	16	89760592	6747	-61069	16	89699523	16:89699523:G:A	G	A	AC=2320;AN=5678	rs12920969	0.591924	0.408076	0.966566	4.61206e-08	-0.157234	0.000999001	0.000239466	9	6	16	88815616	C	G	-0.0601533	0.000925489	0.0461552	0.182467
CDK10	+	1	protein_coding	ENSG00000185324.17	16	89760592	6747	130287	16	89890879	16:89890879:C:G	C	G	AC=295;AN=5850	rs113271242	0.949783	0.0502169	0.930381	2.84134e-06	0.151027	0.00799201	0.00791132	6	7	16	89890879	C	G	0.0794251	1.20667e-05	0.192558	0.521035
CDK10	+	1	protein_coding	ENSG00000185324.17	16	89760592	6747	-87877	16	89672715	16:89672715:T:C	T	C	AC=4262;AN=5768	rs668009	0.262123	0.737877	0.965774	4.28695e-05	0.092594	0.0649351	0.0728151	10	8	16	89568404	A	C	-0.0600574	0.000943133	0.0280984	0.172317
CDK10	+	1	protein_coding	ENSG00000185324.17	16	89760592	6747	-928479	16	88832113	16:88832113:C:T	C	T	AC=1901;AN=5448	rs113974433	0.651238	0.348762	0.948513	0.000112477	0.0559513	0.162837	0.163981	7	9	16	88832113	C	T	0.0673894	0.000205987	0.0571289	0.194074
CDK10	+	1	protein_coding	ENSG00000185324.17	16	89760592	6747	127609	16	89888201	16:89888201:G:GT	G	GT	AC=2493;AN=5382	rs11382300	0.53609	0.46391	0.945285	0.000232299	-0.0624058	0.284715	0.276996	8	10	16	88815616	C	G	-0.0628894	0.000533787	0.0555354	0.191808
RP11-428G5.5	-	2	lincRNA	ENSG00000255760.1	12	32040137	9558	9591	12	32030546	12:32030546:C:T	C	T	AC=3701;AN=6024	rs1259733	0.386673	0.613327	0.997141	1.10455e-44	-0.196817	0.000999001	4.54591e-17	1	1	12	32030546	C	T	-0.232861	1.40408e-38	0.343293	0.871056
RP11-428G5.5	-	2	lincRNA	ENSG00000255760.1	12	32040137	9558	-12285	12	32052422	12:32052422:C:A	C	A	AC=1645;AN=5664	rs1150975	0.708865	0.291135	0.962519	4.22748e-14	0.113303	0.00599401	9.72215e-05	2	2	12	32052422	C	A	0.127724	1.72009e-12	0.182707	0.492859
RP11-428G5.5	-	2	lincRNA	ENSG00000255760.1	12	32040137	9558	-97428	12	32137565	12:32137565:G:A	G	A	AC=1167;AN=6058	rs1057994	0.808349	0.191651	1	5.87282e-07	-0.0798444	0.0559441	0.046137	3	3	12	32137565	G	A	-0.0893249	8.48225e-07	0.123639	0.323379
COX6A1	+	2	protein_coding	ENSG00000111775.2	12	120877774	6813	-708156	12	120169618	12:120169618:AAT:A	AAT	A	AC=4561;AN=5182	rs71685009	0.120287	0.879713	0.847666	2.76814e-05	0.214402	0.043956	0.0443672	2	1	12	120169618	AAT	A	0.0765184	2.48962e-05	0.167092	0.447826
COX6A1	+	2	protein_coding	ENSG00000111775.2	12	120877774	6813	158974	12	121036748	12:121036748:T:C	T	C	AC=1969;AN=5060	rs637799	0.610575	0.389425	0.929722	0.000136629	0.133637	0.145854	0.159571	1	2	12	121036748	T	C	0.0690381	0.000143201	0.0399174	0.17948
GOLGA7B	+	2	protein_coding	ENSG00000155265.6	10	99625988	6106	-15970	10	99610018	10:99610018:C:T	C	T	AC=106;AN=5808	rs148818830	0.980996	0.0190044	0.822607	1.95657e-36	-0.618859	0.000999001	3.20018e-30	1	1	10	99610018	C	T	-0.22	1.61013e-34	0.516792	0.988709
GOLGA7B	+	2	protein_coding	ENSG00000155265.6	10	99625988	6106	-24569	10	99601419	10:99601419:T:C	T	C	AC=3427;AN=5542	rs2105247	0.381045	0.618955	0.955137	3.5825e-20	0.139596	0.000999001	1.92988e-15	2	2	10	99601419	T	C	0.160381	6.64562e-19	0.430025	0.980109
GOLGA7B	+	2	protein_coding	ENSG00000155265.6	10	99625988	6106	3120	10	99629108	10:99629108:T:C	T	C	AC=262;AN=5870	rs12263802	0.955711	0.044289	0.902692	1.00991e-06	0.164298	0.00599401	0.00233965	3	3	10	99629108	T	C	0.0887651	9.93358e-07	0.182835	0.493223
CDK2AP2	-	2	protein_coding	ENSG00000167797.3	11	67275547	4926	836355	11	66439192	11:66439192:G:T	G	T	AC=102;AN=6044	rs118025370	0.982553	0.0174475	0.957024	1.20632e-05	0.779761	0.014985	0.0176948	2	1	11	66380348	G	A	0.0830437	4.72951e-06	0.0596857	0.197896
CDK2AP2	-	2	protein_coding	ENSG00000167797.3	11	67275547	4926	-157473	11	67433020	11:67433020:C:T	C	T	AC=176;AN=5962	rs144564033	0.970193	0.0298067	0.94818	1.91348e-05	-0.692089	0.022977	0.0293188	3	2	11	67423050	A	T	-0.129692	7.77286e-13	0.143411	0.379229
CYTL1	-	1	protein_coding	ENSG00000170891.6	4	5021168	10263	-13193	4	5034361	4:5034361:G:T	G	T	AC=818;AN=5998	rs62291611	0.863029	0.136971	0.988953	6.58577e-72	0.254961	0.000999001	6.35338e-57	1	1	4	5034361	G	T	0.224438	6.8311e-36	0.202816	0.551191
CYTL1	-	1	protein_coding	ENSG00000170891.6	4	5021168	10263	376468	4	4644700	4:4644700:A:G	A	G	AC=5832;AN=5994	rs2639723	0.0267101	0.97329	0.954484	4.76754e-12	-0.241784	0.000999001	2.96943e-07	3	2	4	4644700	A	G	-0.0732261	5.48709e-05	0.0759531	0.225226
CYTL1	-	1	protein_coding	ENSG00000170891.6	4	5021168	10263	60337	4	4960831	4:4960831:CA:C	CA	C	AC=84;AN=5674	rs201023851	0.985355	0.0146451	0.727312	7.74214e-07	0.12055	0.00799201	0.00531209	2	3	4	4960831	CA	C	0.0866465	1.79062e-06	0.228769	0.619165
CYTL1	-	1	protein_coding	ENSG00000170891.6	4	5021168	10263	-1944	4	5023112	4:5023112:G:A	G	A	AC=4597;AN=6058	rs10937615	0.241296	0.758704	1	1.78523e-06	-0.0522475	0.011988	0.0107642	4	4	4	5023317	T	C	0.0690043	0.000144283	0.0407502	0.179943
CYTL1	-	1	protein_coding	ENSG00000170891.6	4	5021168	10263	392695	4	4628473	4:4628473:C:T	C	T	AC=5877;AN=5962	rs2639724	0.0142436	0.985756	0.902892	3.42434e-06	0.209377	0.017982	0.018561	5	5	4	5010650	A	G	0.0619938	0.000640659	0.0293501	0.173485
CYTL1	-	1	protein_coding	ENSG00000170891.6	4	5021168	10263	-364903	4	5386071	4:5386071:A:C	A	C	AC=1135;AN=5966	rs16837076	0.80982	0.19018	0.985966	0.000117996	-0.0327139	0.27972	0.285563	6	6	4	5386071	A	C	-0.0718593	7.54671e-05	0.0505263	0.185719
RP11-23P13.7	-	2	lincRNA	ENSG00000272003.1	15	42189031	4885	5613	15	42183418	15:42183418:C:T	C	T	AC=108;AN=6016	rs61505160	0.982462	0.0175382	0.948194	7.71854e-42	0.653534	0.000999001	1.41664e-33	2	1	15	42183418	C	T	0.241221	2.35435e-41	0.185028	0.499458
RP11-23P13.7	-	2	lincRNA	ENSG00000272003.1	15	42189031	4885	-31045	15	42220076	15:42220076:T:C	T	C	AC=1305;AN=5578	rs13329244	0.765499	0.234501	0.94734	4.81866e-25	-0.163171	0.000999001	4.80063e-19	1	2	15	42220076	T	C	-0.18069	1.20785e-23	0.305817	0.809669
RP11-23P13.7	-	2	lincRNA	ENSG00000272003.1	15	42189031	4885	-1700	15	42190731	15:42190731:G:A	G	A	AC=478;AN=5954	rs79467542	0.919429	0.0805711	0.97684	6.15186e-16	0.196096	0.000999001	2.22174e-11	3	3	15	42190731	G	A	0.140747	7.15061e-15	0.188871	0.510416
RP11-23P13.7	-	2	lincRNA	ENSG00000272003.1	15	42189031	4885	-219910	15	42408941	15:42408941:T:TTGTGTGTGTGTGTGTGTGTGTGTG	T	TTGTGTGTGTGTGTGTGTGTGTGTG	AC=223;AN=5470	rs148627598	0.959286	0.0407143	0.805748	0.000323666	-0.110309	0.256743	0.263111	4	4	15	42408941	T	TTGTGTGTGTGTGTGTGTGTGTGTG	-0.0632871	0.000491862	0.0758523	0.225062
ZNF148	-	1	protein_coding	ENSG00000163848.14	3	125094111	8919	17860	3	125076251	3:125076251:A:C	A	C	AC=4614;AN=6046	rs4679389	0.239011	0.760989	0.997795	2.74064e-28	0.08939	0.000999001	1.05813e-22	1	1	3	125076251	A	C	0.203232	1.33224e-29	0.0945691	0.259577
TMEM220	-	1	protein_coding	ENSG00000187824.4	17	10628436	7252	14385	17	10614051	17:10614051:AT:A	AT	A	AC=2656;AN=6048	rs3215180	0.559574	0.440426	0.998559	1.11574e-11	-0.18573	0.000999001	1.95212e-07	1	1	17	10855464	A	G	-0.0720786	7.17301e-05	0.0473475	0.183147
TMEM220	-	1	protein_coding	ENSG00000187824.4	17	10628436	7252	21568	17	10606868	17:10606868:CAAAT:C	CAAAT	C	AC=2577;AN=5998	rs10586478	0.568685	0.431315	0.994788	1.14575e-06	-0.132782	0.002997	0.00401939	3	2	17	11253935	A	T	-0.0598097	0.000990197	0.0340949	0.176476
TMEM220	-	1	protein_coding	ENSG00000187824.4	17	10628436	7252	-61235	17	10689671	17:10689671:A:G	A	G	AC=923;AN=5478	rs8067518	0.833096	0.166904	0.928817	2.61764e-06	-0.0478501	0.010989	0.00938859	2	3	17	10840828	TTG	T	-0.077111	2.15226e-05	0.0690003	0.214046
TMEM220	-	1	protein_coding	ENSG00000187824.4	17	10628436	7252	223783	17	10404653	17:10404653:C:T	C	T	AC=79;AN=5972	rs144827751	0.986756	0.013244	0.874961	9.38762e-05	0.112722	0.182817	0.189802	4	4	17	10404653	C	T	0.0702283	0.000109601	0.0620146	0.201691
TMEM220	-	1	protein_coding	ENSG00000187824.4	17	10628436	7252	981935	17	9646501	17:9646501:G:A	G	A	AC=94;AN=4722	rs77114449	0.980339	0.0196606	0.527878	0.000133661	-0.0730185	0.247752	0.247303	5	5	17	9646501	G	A	-0.0693315	0.000134117	0.0710112	0.217346
RAB15	-	2	protein_coding	ENSG00000139998.10	14	65417545	6471	-25891	14	65443436	14:65443436:A:G	A	G	AC=1872;AN=5808	rs61160081	0.677094	0.322906	0.977203	2.08694e-164	1.33761	0.000999001	1.68171e-92	5	1	14	65434303	CA	CAA	0.303023	2.34275e-65	0.515944	0.988674
RAB15	-	2	protein_coding	ENSG00000139998.10	14	65417545	6471	-26709	14	65444254	14:65444254:A:G	A	G	AC=1424;AN=5874	rs4902354	0.75682	0.24318	0.980828	2.37496e-118	-1.12207	0.000999001	1.53877e-70	6	2	14	65434303	CA	CAA	0.262681	5.55247e-49	0.515906	0.988673
RAB15	-	2	protein_coding	ENSG00000139998.10	14	65417545	6471	-28812	14	65446357	14:65446357:G:A	G	A	AC=418;AN=6058	rs4310777	0.930851	0.0691489	1	1.26093e-54	-0.932801	0.000999001	1.22757e-29	7	3	14	65156551	A	G	0.155843	6.33894e-18	0.374665	0.919212
RAB15	-	2	protein_coding	ENSG00000139998.10	14	65417545	6471	-11974	14	65429519	14:65429519:T:C	T	C	AC=2132;AN=6030	rs2412105	0.645887	0.354113	0.993757	2.65104e-22	0.611873	0.000999001	1.44842e-11	9	4	14	65583532	G	A	0.0731813	5.5451e-05	0.131047	0.344721
RAB15	-	2	protein_coding	ENSG00000139998.10	14	65417545	6471	-11113	14	65428658	14:65428658:C:T	C	T	AC=2052;AN=6010	rs6573586	0.657732	0.342268	0.995191	3.0004e-15	-0.315965	0.001998	2.29135e-07	8	5	14	64566615	C	A	0.0785288	1.51265e-05	0.135909	0.359291
RAB15	-	2	protein_coding	ENSG00000139998.10	14	65417545	6471	-5717	14	65423262	14:65423262:A:G	A	G	AC=2193;AN=6046	rs11623886	0.636628	0.363372	0.999318	5.59233e-14	-0.461498	0.001998	1.29892e-06	10	6	14	65583532	G	A	0.0651371	0.0003342	0.0943622	0.259147
RAB15	-	2	protein_coding	ENSG00000139998.10	14	65417545	6471	104978	14	65312567	14:65312567:T:C	T	C	AC=188;AN=5854	rs7146475	0.968135	0.0318652	0.896276	6.5445e-12	0.137233	0.003996	1.30322e-05	2	7	14	65312567	T	C	0.111609	7.30795e-10	0.231259	0.624795
RAB15	-	2	protein_coding	ENSG00000139998.10	14	65417545	6471	-38694	14	65456239	14:65456239:C:G	C	G	AC=380;AN=6004	rs60384762	0.936748	0.063252	0.980617	7.45903e-09	-0.229215	0.012987	0.00105868	11	8	14	65598267	C	T	0.0866863	1.77116e-06	0.13979	0.369735
RAB15	-	2	protein_coding	ENSG00000139998.10	14	65417545	6471	-118006	14	65535551	14:65535551:A:G	A	G	AC=64;AN=6056	rs116893446	0.989681	0.0103193	0.994633	2.00467e-06	1.23298	0.034965	0.0251867	3	9	14	65218138	C	T	0.063376	0.000482926	0.0335454	0.176204
RAB15	-	2	protein_coding	ENSG00000139998.10	14	65417545	6471	-119686	14	65537231	14:65537231:A:G	A	G	AC=65;AN=6056	rs115582442	0.98952	0.0104805	0.994319	4.79249e-06	-1.18172	0.0609391	0.0530198	12	10	14	65218138	C	T	0.0633461	0.000485916	0.0336667	0.176265
RAB15	-	2	protein_coding	ENSG00000139998.10	14	65417545	6471	752870	14	64664675	14:64664675:A:G	A	G	AC=454;AN=5880	rs17179271	0.923307	0.0766932	0.956166	1.31883e-05	-0.0527096	0.0789211	0.0783456	13	11	14	64664675	A	G	-0.0796183	1.14893e-05	0.0844604	0.24017
RAB15	-	2	protein_coding	ENSG00000139998.10	14	65417545	6471	-23182	14	65440727	14:65440727:C:T	C	T	AC=448;AN=6014	rs72625654	0.925439	0.0745614	0.98614	1.90637e-05	-0.165181	0.0899101	0.0971501	4	12	14	65218138	C	T	0.0662828	0.000261758	0.0369298	0.17782
RAB15	-	2	protein_coding	ENSG00000139998.10	14	65417545	6471	26278	14	65391267	14:65391267:A:G	A	G	AC=67;AN=6032	rs75305599	0.988831	0.0111687	0.940981	5.82097e-05	0.270474	0.148851	0.180766	14	13	14	65218138	C	T	0.0654404	0.000313382	0.0470171	0.182947
RAB15	-	2	protein_coding	ENSG00000139998.10	14	65417545	6471	-297105	14	65714650	14:65714650:G:A	G	A	AC=88;AN=5996	rs76957352	0.985347	0.0146532	0.916974	6.96955e-05	0.102798	0.161838	0.198458	15	14	14	65714650	G	A	0.072997	5.79041e-05	0.0961001	0.262916
RAB15	-	2	protein_coding	ENSG00000139998.10	14	65417545	6471	-564255	14	65981800	14:65981800:T:A	T	A	AC=67;AN=6056	rs546007770	0.988713	0.0112867	0.993222	0.000105263	-0.123996	0.192807	0.229333	16	15	14	65981800	T	A	-0.066418	0.000254258	0.0401873	0.179636
TRIM7	-	2	protein_coding	ENSG00000146054.13	5	180632293	4841	-4385	5	180636678	5:180636678:A:C	A	C	AC=189;AN=5916	rs139215709	0.967987	0.0320132	0.925878	1.26882e-54	0.216261	0.000999001	3.83484e-45	1	1	5	180636678	A	C	0.17959	2.25766e-23	0.246905	0.661599
TRIM7	-	2	protein_coding	ENSG00000146054.13	5	180632293	4841	3115	5	180629178	5:180629178:CTT:C	CTT	C	AC=1109;AN=5304	rs201944082	0.789183	0.210817	0.925534	1.00541e-06	-0.0296398	0.000999001	0.00201633	3	2	5	180629178	CTT	C	-0.210339	1.23552e-31	0.173036	0.465224
TRIM7	-	2	protein_coding	ENSG00000146054.13	5	180632293	4841	20336	5	180611957	5:180611957:C:A	C	A	AC=98;AN=5862	rs58942698	0.983006	0.0169943	0.833855	1.27778e-05	0.0460723	0.012987	0.0184363	2	3	5	180611957	C	A	0.0775438	1.93379e-05	0.112348	0.309945
TRIM7	-	2	protein_coding	ENSG00000146054.13	5	180632293	4841	24121	5	180608172	5:180608172:C:A	C	A	AC=146;AN=5960	rs2881219	0.975426	0.024574	0.935252	8.89141e-05	-0.0597506	0.102897	0.0977642	4	4	5	179850567	C	T	0.0607096	0.000828967	0.040846	0.179993
IVNS1ABP	-	2	protein_coding	ENSG00000116679.11	1	185280259	4863	-256050	1	185536309	1:185536309:C:T	C	T	AC=1597;AN=5952	rs4651271	0.733585	0.266415	0.988346	3.08401e-81	1.01008	0.000999001	3.39737e-67	1	1	1	185536309	C	T	0.334747	3.29131e-80	0.291245	0.782231
IVNS1ABP	-	2	protein_coding	ENSG00000116679.11	1	185280259	4863	-36476	1	185316735	1:185316735:T:TTA	T	TTA	AC=3044;AN=5592	rs34282892	0.456514	0.543486	0.965372	5.1518e-30	0.535443	0.000999001	1.37036e-23	2	2	1	185316735	T	TTA	0.196537	9.36534e-28	0.455717	0.985939
IVNS1ABP	-	2	protein_coding	ENSG00000116679.11	1	185280259	4863	-128802	1	185409061	1:185409061:G:A	G	A	AC=4028;AN=5694	rs10732976	0.290909	0.709091	0.966478	2.32727e-27	0.99545	0.000999001	9.09134e-21	3	3	1	185278318	GAATTAT	G	0.106469	4.25491e-09	0.104526	0.289662
IVNS1ABP	-	2	protein_coding	ENSG00000116679.11	1	185280259	4863	-114470	1	185394729	1:185394729:A:C	A	C	AC=1790;AN=6040	rs10798013	0.705207	0.294793	0.998394	2.80591e-12	0.641959	0.000999001	3.72614e-08	4	4	1	185278318	GAATTAT	G	0.0881552	1.17862e-06	0.102916	0.28371
IVNS1ABP	-	2	protein_coding	ENSG00000116679.11	1	185280259	4863	56447	1	185223812	1:185223812:A:G	A	G	AC=165;AN=5988	rs529402019	0.97292	0.0270799	0.950634	8.30171e-09	-1.08081	0.000999001	3.55211e-05	5	5	1	185223812	A	G	-0.075075	3.53437e-05	0.169361	0.454537
IVNS1ABP	-	2	protein_coding	ENSG00000116679.11	1	185280259	4863	-40959	1	185321218	1:185321218:T:G	T	G	AC=319;AN=6014	rs12409164	0.947548	0.0524521	0.973865	1.86478e-05	0.601539	0.01998	0.0252496	6	6	1	185321218	T	G	0.0565123	0.00186182	0.0415292	0.180335
RHOXF1	-	2	protein_coding	ENSG00000101883.4	23	119249847	4008	-10073	23	119259920	23:119259920:T:A	T	A	AC=504;AN=6034	23:119259920:T:A	0.916181	0.0838188	0.986608	7.43692e-55	-0.120169	0.000999001	3.55942e-45	1	1	23	119259920	T	A	-0.278444	4.66952e-55	0.124492	0.325469
RHOXF1	-	2	protein_coding	ENSG00000101883.4	23	119249847	4008	333002	23	118916845	23:118916845:C:T	C	T	AC=159;AN=6014	23:118916845:C:T	0.973864	0.0261364	0.935653	1.14499e-05	-0.0575578	0.017982	0.0201544	2	2	23	118916845	C	T	-0.0786599	1.46368e-05	0.146655	0.387767
RBMS1	-	2	protein_coding	ENSG00000153250.13	2	161349480	6584	18540	2	161330940	2:161330940:T:C	T	C	AC=1202;AN=6056	rs10173412	0.801677	0.198323	0.999108	1.44434e-42	-0.204458	0.000999001	9.15341e-35	1	1	2	161330940	T	C	-0.225531	3.1055e-36	0.269252	0.725969
RBMS1	-	2	protein_coding	ENSG00000153250.13	2	161349480	6584	212490	2	161136990	2:161136990:T:C	T	C	AC=2150;AN=5992	rs716615	0.642392	0.357608	0.994751	1.86498e-11	-0.172327	0.000999001	1.51939e-07	2	2	2	161123494	T	G	0.104859	7.26745e-09	0.199578	0.541656
RBMS1	-	2	protein_coding	ENSG00000153250.13	2	161349480	6584	204925	2	161144555	2:161144555:T:TA	T	TA	AC=2261;AN=5640	rs11375665	0.600832	0.399168	0.968151	6.7542e-07	0.12319	0.002997	0.00143906	4	3	2	161123494	T	G	0.0819624	6.28248e-06	0.099759	0.27264
RBMS1	-	2	protein_coding	ENSG00000153250.13	2	161349480	6584	-553066	2	161902546	2:161902546:G:T	G	T	AC=1181;AN=5768	rs4664398	0.79577	0.20423	0.965685	3.70128e-06	-0.0633227	0.004995	0.0059555	3	4	2	161902546	G	T	-0.0845959	3.12714e-06	0.171268	0.460101
RBMS1	-	2	protein_coding	ENSG00000153250.13	2	161349480	6584	314280	2	161035200	2:161035200:T:TC	T	TC	AC=174;AN=4946	rs373599476	0.96519	0.0348101	0.652855	0.000101102	0.109704	0.101898	0.0986604	5	5	2	161035200	T	TC	0.0681103	0.000175885	0.0926522	0.255737
TMSB15B	+	2	protein_coding	ENSG00000158427.10	23	103217248	2379	11725	23	103228973	23:103228973:A:G	A	G	AC=2873;AN=5534	23:103228973:A:G	0.480085	0.519915	0.930027	1.48754e-24	-0.0113451	0.000999001	6.48688e-19	1	1	23	103228973	A	G	-0.183799	2.01409e-24	0.506245	0.988275
TMSB15B	+	2	protein_coding	ENSG00000158427.10	23	103217248	2379	-537191	23	102680057	23:102680057:A:G	A	G	AC=212;AN=5818	23:102680057:A:G	0.964094	0.035906	0.802828	6.03317e-05	-0.0104491	0.041958	0.0361032	2	2	23	102680057	A	G	-0.0728493	5.99421e-05	0.128689	0.337392
RPS16	-	2	protein_coding	ENSG00000105193.4	19	39926345	7115	-1762	19	39928107	19:39928107:G:T	G	T	AC=2163;AN=6052	rs504017	0.641659	0.358341	0.999039	3.80518e-68	4.02925	0.000999001	3.37175e-57	1	1	19	39926601	C	T	0.287751	7.75721e-59	0.264161	0.710826
RPS16	-	2	protein_coding	ENSG00000105193.4	19	39926345	7115	2393	19	39923952	19:39923952:G:A	G	A	AC=1202;AN=6034	rs17627	0.801294	0.198706	0.995939	5.71586e-12	-1.88483	0.000999001	8.07494e-08	2	2	19	39923952	G	A	-0.114774	2.3723e-10	0.384592	0.932166
WNT10A	+	1	protein_coding	ENSG00000135925.4	2	219757943	4876	-14069	2	219743874	2:219743874:G:A	G	A	AC=1100;AN=5470	rs3806557	0.799359	0.200641	0.932128	1.9409e-05	-0.0324795	0.044955	0.0468797	1	1	2	219743874	G	A	-0.0749336	3.65651e-05	0.114043	0.311636
WNT10A	+	1	protein_coding	ENSG00000135925.4	2	219757943	4876	51817	2	219809760	2:219809760:C:T	C	T	AC=301;AN=3308	rs35422889	0.908824	0.0911765	0.621098	9.19784e-05	-0.0382026	0.152847	0.15394	2	2	2	219809760	C	T	-0.0678911	0.000184569	0.0979578	0.26744
TPPP3	-	2	protein_coding	ENSG00000159713.6	16	67427384	3546	-28175	16	67455559	16:67455559:C:T	C	T	AC=222;AN=6054	rs9936306	0.962258	0.0377419	0.997698	2.30807e-31	0.762323	0.000999001	4.83718e-24	1	1	16	67392069	G	GTT	0.163008	1.74628e-19	0.244927	0.656598
TPPP3	-	2	protein_coding	ENSG00000159713.6	16	67427384	3546	21115	16	67406269	16:67406269:A:T	A	T	AC=514;AN=5978	rs8045160	0.913292	0.086708	0.956437	1.25319e-12	-0.318714	0.000999001	6.8011e-08	2	2	16	67433246	G	T	-0.120712	2.64358e-11	0.111291	0.308521
TPPP3	-	2	protein_coding	ENSG00000159713.6	16	67427384	3546	36986	16	67390398	16:67390398:A:G	A	G	AC=359;AN=5700	rs116899303	0.937693	0.0623074	0.85936	5.82032e-10	-0.240537	0.000999001	6.83905e-06	3	3	16	67390398	A	G	-0.111737	6.98615e-10	0.14411	0.381059
CFDP1	-	2	protein_coding	ENSG00000153774.4	16	75467289	8093	85095	16	75382194	16:75382194:A:G	A	G	AC=4514;AN=6030	rs7192155	0.252267	0.747733	0.997572	3.60798e-66	-0.339762	0.000999001	6.35978e-54	1	1	16	75383727	G	T	-0.265673	4.19154e-50	0.321687	0.835544
CFDP1	-	2	protein_coding	ENSG00000153774.4	16	75467289	8093	153464	16	75313825	16:75313825:AG:GG	AG	GG	AC=155;AN=5902	rs117751534;rs565823380	0.973371	0.0266292	0.895799	1.10785e-11	0.284726	0.000999001	1.61851e-07	2	2	16	75467443	G	C	0.125204	4.67284e-12	0.294756	0.789375
CFDP1	-	2	protein_coding	ENSG00000153774.4	16	75467289	8093	30237	16	75437052	16:75437052:G:C	G	C	AC=128;AN=5894	rs140178324	0.978124	0.021876	0.889605	1.6202e-09	0.286555	0.000999001	1.276e-05	3	3	16	75437052	G	C	0.101925	1.88884e-08	0.180661	0.487043
CFDP1	-	2	protein_coding	ENSG00000153774.4	16	75467289	8093	47693	16	75419596	16:75419596:G:A	G	A	AC=279;AN=5940	rs72787138	0.953336	0.0466645	0.947182	1.51945e-05	0.160274	0.031968	0.0303079	4	4	16	75419596	G	A	0.069647	0.000124955	0.0611216	0.200187
EPHA4	-	1	protein_coding	ENSG00000116106.7	2	222438878	5698	31436	2	222407442	2:222407442:T:C	T	C	AC=3195;AN=6024	rs2680854	0.470979	0.529021	0.996983	5.00681e-94	0.277574	0.000999001	4.72731e-85	1	1	2	222407442	T	C	0.236762	7.33692e-40	0.297762	0.795191
EPHA4	-	1	protein_coding	ENSG00000116106.7	2	222438878	5698	158172	2	222280706	2:222280706:C:T	C	T	AC=712;AN=6024	rs4674595	0.88242	0.11758	0.993251	8.80743e-09	0.0725918	0.000999001	2.34555e-05	3	2	2	222281621	CA	C	0.106636	4.02324e-09	0.250094	0.670027
EPHA4	-	1	protein_coding	ENSG00000116106.7	2	222438878	5698	167326	2	222271552	2:222271552:C:T	C	T	AC=106;AN=5946	rs61130697	0.9826	0.0173999	0.897418	3.08397e-08	0.164909	0.000999001	7.76951e-05	2	3	2	222271552	C	T	0.0986162	5.37314e-08	0.200747	0.545104
EPHA4	-	1	protein_coding	ENSG00000116106.7	2	222438878	5698	23740	2	222415138	2:222415138:GGAGAGA:G	GGAGAGA	G	AC=1605;AN=5702	rs541029184	0.719007	0.280993	0.963629	4.21315e-08	0.0725885	0.000999001	0.000103001	5	4	2	222425819	A	G	0.0767347	2.36102e-05	0.0360706	0.177409
EPHA4	-	1	protein_coding	ENSG00000116106.7	2	222438878	5698	102910	2	222335968	2:222335968:A:T	A	T	AC=3374;AN=5804	rs3770158	0.41846	0.58154	0.977943	0.000193059	-0.0447683	0.225774	0.220517	6	5	2	222363527	T	C	-0.0908511	5.48817e-07	0.186404	0.503375
EPHA4	-	1	protein_coding	ENSG00000116106.7	2	222438878	5698	399472	2	222039406	2:222039406:G:C	G	C	AC=417;AN=5336	rs77292321	0.92164	0.0783596	0.858635	0.000247695	0.0540779	0.263736	0.267061	4	6	2	222324012	A	G	0.0739919	4.57867e-05	0.0612458	0.200393
TNFSF15	-	2	protein_coding	ENSG00000181634.7	9	117554388	7471	-14378	9	117568766	9:117568766:A:G	A	G	AC=4181;AN=6058	rs6478109	0.310767	0.689233	1	0	-0.0784982	0.000999001	0	1	1	9	117579457	G	A	-0.649548	0	0.096469	0.174789
TNFSF15	-	2	protein_coding	ENSG00000181634.7	9	117554388	7471	398210	9	117156178	9:117156178:C:T	C	T	AC=2871;AN=6034	rs12346167	0.523625	0.476375	0.997564	0.000102736	0.00569222	0.177822	0.186278	2	2	9	117156178	C	T	0.0701741	0.000110955	0.024198	0.166219
PDHA1	+	2	protein_coding	ENSG00000131828.9	23	19375500	1972	-37764	23	19337736	23:19337736:A:G	A	G	AC=78;AN=5948	23:19337736:A:G	0.987196	0.0128037	0.62703	0.000302138	-0.129627	0.110889	0.117247	1	1	23	19337736	A	G	-0.0634026	0.000480284	0.0900088	0.250744
TFB1M	-	2	protein_coding	ENSG00000029639.6	6	155635561	7848	44752	6	155590809	6:155590809:A:T	A	T	AC=3007;AN=6054	rs9322507	0.502581	0.497419	0.999244	9.40845e-21	-0.199769	0.000999001	4.15842e-16	1	1	6	155626309	T	C	0.150774	7.28203e-17	0.297199	0.794121
TFB1M	-	2	protein_coding	ENSG00000029639.6	6	155635561	7848	64117	6	155571444	6:155571444:T:A	T	A	AC=2799;AN=6052	rs3011900	0.538077	0.461923	0.99906	1.37404e-06	-0.105076	0.002997	0.00415564	2	2	6	155549701	A	G	0.0768704	2.28358e-05	0.0258329	0.169577
TFB1M	-	2	protein_coding	ENSG00000029639.6	6	155635561	7848	149379	6	155486182	6:155486182:G:A	G	A	AC=2561;AN=4356	rs1032143	0.410907	0.589093	0.85889	1.66238e-05	0.0368477	0.02997	0.039522	4	3	6	155486182	G	A	0.0764026	2.56118e-05	0.164147	0.438939
TFB1M	-	2	protein_coding	ENSG00000029639.6	6	155635561	7848	60648	6	155574913	6:155574913:G:A	G	A	AC=70;AN=6010	rs145744172	0.987817	0.0121832	0.919646	1.86217e-05	-0.151121	0.031968	0.0427244	5	4	6	155574913	G	A	-0.0761739	2.70828e-05	0.124511	0.325518
TFB1M	-	2	protein_coding	ENSG00000029639.6	6	155635561	7848	78764	6	155556797	6:155556797:C:T	C	T	AC=1262;AN=5850	rs56238103	0.783211	0.216789	0.974798	5.32117e-05	0.0413784	0.0999001	0.106513	3	5	6	155556797	C	T	0.0663067	0.000260416	0.0713788	0.217936
HOXB7	-	2	protein_coding	ENSG00000260027.3	17	46685688	6023	13896	17	46671792	17:46671792:T:C	T	C	AC=1146;AN=5942	rs1529334	0.807692	0.192308	0.986263	8.37925e-11	-0.0272905	0.000999001	5.58359e-06	1	1	17	46671792	T	C	-0.115236	2.00751e-10	0.201354	0.546892
HOXB7	-	2	protein_coding	ENSG00000260027.3	17	46685688	6023	10448	17	46675240	17:46675240:G:T	G	T	AC=502;AN=5822	rs34438598	0.913678	0.0863225	0.944794	3.67807e-05	-0.0240011	0.0849151	0.0849565	2	2	17	46675240	G	T	-0.0730506	5.71794e-05	0.0585919	0.196241
DPP4	-	2	protein_coding	ENSG00000197635.5	2	162930512	4718	-213	2	162930725	2:162930725:T:G	T	G	AC=3124;AN=5614	rs13015258	0.442609	0.557391	0.964693	3.93305e-20	-0.205095	0.000999001	2.75852e-15	1	1	2	162930725	T	G	-0.160313	6.87653e-19	0.250497	0.671124
DPP4	-	2	protein_coding	ENSG00000197635.5	2	162930512	4718	65388	2	162865124	2:162865124:G:A	G	A	AC=113;AN=5944	rs17848910	0.981268	0.0187315	0.900722	3.59359e-14	0.580953	0.000999001	3.30818e-10	2	2	2	162865124	G	A	0.130004	6.84513e-13	0.297403	0.79451
DPP4	-	2	protein_coding	ENSG00000197635.5	2	162930512	4718	20289	2	162910223	2:162910223:G:C	G	C	AC=1719;AN=4476	rs6741949	0.6151	0.3849	0.870853	3.42476e-06	0.108515	0.003996	0.00398809	3	3	2	162910223	G	C	0.0817798	6.58887e-06	0.129731	0.34061
DPP4	-	2	protein_coding	ENSG00000197635.5	2	162930512	4718	-959728	2	163890240	2:163890240:GA:G	GA	G	AC=2948;AN=5264	rs35335019	0.441231	0.558769	0.939091	0.000270321	0.079266	0.146853	0.164724	4	4	2	163890240	GA	G	0.0641341	0.000412609	0.0311821	0.174854
WBP2	-	1	protein_coding	ENSG00000132471.7	17	73851416	6708	-37	17	73851453	17:73851453:T:C	T	C	AC=75;AN=5968	rs117456048	0.98757	0.0124305	0.87328	9.163e-123	-4.32436	0.000999001	6.85769e-107	1	1	17	73949555	C	T	-0.333497	1.37049e-79	0.328042	0.845784
WBP2	-	1	protein_coding	ENSG00000132471.7	17	73851416	6708	-9681	17	73861097	17:73861097:CTT:C	CTT	C	AC=1615;AN=5988	rs199785410	0.729289	0.270711	0.993415	3.47923e-37	1.00497	0.000999001	1.85366e-30	2	2	17	73853601	G	GAAAAAA	0.155213	8.62656e-18	0.252103	0.675555
WBP2	-	1	protein_coding	ENSG00000132471.7	17	73851416	6708	-346515	17	74197931	17:74197931:T:A	T	A	AC=135;AN=5972	rs117813251	0.976455	0.0235448	0.932098	7.36184e-08	0.761881	0.001998	0.000237191	4	3	17	74197931	T	A	0.0830977	4.66253e-06	0.164533	0.440112
WBP2	-	1	protein_coding	ENSG00000132471.7	17	73851416	6708	303	17	73851113	17:73851113:C:A	C	A	AC=572;AN=6046	rs55868394	0.9052	0.0947997	0.998056	1.24349e-05	-0.387586	0.016983	0.0229399	5	4	17	73825463	G	C	-0.101226	2.36201e-08	0.193486	0.523738
WBP2	-	1	protein_coding	ENSG00000132471.7	17	73851416	6708	-33622	17	73885038	17:73885038:G:A	G	A	AC=1069;AN=6038	rs8066711	0.82196	0.17804	0.997003	2.07023e-05	0.391392	0.031968	0.0376339	3	5	17	74002769	A	C	0.0646739	0.000368499	0.043601	0.18127
WBP2	-	1	protein_coding	ENSG00000132471.7	17	73851416	6708	-242368	17	74093784	17:74093784:CAAAAAAAAAAAAAA:C	CAAAAAAAAAAAAAA	C	AC=875;AN=3634	rs527879700	0.759538	0.240462	0.763748	0.000160691	-0.199861	0.224775	0.210101	6	6	17	74093784	CAAAAAAAAAAAAAA	C	-0.0716226	7.97052e-05	0.103361	0.285359
ARPC1A	+	2	protein_coding	ENSG00000241685.4	7	98961088	5057	37885	7	98998973	7:98998973:CAG:C	CAG	C	AC=328;AN=6044	rs72264263	0.945396	0.0546042	0.994847	9.0087e-58	4.23917	0.000999001	3.18384e-47	1	1	7	98925627	CA	C	-0.242932	6.16981e-42	0.0646674	0.20638
ARPC1A	+	2	protein_coding	ENSG00000241685.4	7	98961088	5057	-7225	7	98953863	7:98953863:C:T	C	T	AC=431;AN=6058	rs17161692	0.92795	0.0720503	1	1.87385e-12	-1.61504	0.000999001	2.96063e-08	2	2	7	98925627	CA	C	-0.124143	7.07743e-12	0.0335291	0.176196
ARPC1A	+	2	protein_coding	ENSG00000241685.4	7	98961088	5057	-104484	7	98856604	7:98856604:G:A	G	A	AC=83;AN=5994	rs117719437	0.986478	0.0135223	0.929161	2.72393e-05	-1.04275	0.03996	0.0371182	3	3	7	98856604	G	A	-0.0753501	3.30756e-05	0.0453827	0.182078
ARPC1A	+	2	protein_coding	ENSG00000241685.4	7	98961088	5057	552320	7	99513408	7:99513408:G:C	G	C	AC=88;AN=5994	rs186335927	0.985668	0.0143322	0.935999	7.73747e-05	-0.933738	0.0919081	0.0868536	4	4	7	99513408	G	C	-0.0719446	7.39927e-05	0.0682482	0.212765
SMO	+	2	protein_coding	ENSG00000128602.5	7	128850349	6993	-54576	7	128795773	7:128795773:C:T	C	T	AC=1033;AN=5884	rs13235509	0.824427	0.175573	0.976545	6.96077e-15	-0.0096008	0.000999001	2.40117e-10	1	1	7	128795773	C	T	-0.13535	7.40238e-14	0.252126	0.675619
SMO	+	2	protein_coding	ENSG00000128602.5	7	128850349	6993	-67293	7	128783056	7:128783056:CT:C	CT	C	AC=1015;AN=3240	rs200854894	0.685196	0.314804	0.755521	3.32901e-05	0.00483716	0.0599401	0.0621625	2	2	7	128783056	CT	C	0.0735598	5.07202e-05	0.0915902	0.253711
RP11-1036E20.9	-	2	lincRNA	ENSG00000214797.3	11	59051506	5738	-106102	11	59157608	11:59157608:C:CA	C	CA	AC=4407;AN=5920	rs35823674	0.256351	0.743649	0.979159	1.19836e-07	-0.121491	0.000999001	0.000190484	1	1	11	59233750	G	A	0.108221	2.35576e-09	0.0696149	0.21507
FAM210B	+	2	protein_coding	ENSG00000124098.9	20	54934165	7504	1563	20	54935728	20:54935728:A:G	A	G	AC=260;AN=6052	rs6092308	0.957567	0.042433	0.995641	5.14777e-20	-0.202526	0.000999001	2.65335e-15	1	1	20	54935728	A	G	-0.119941	3.53692e-11	0.117923	0.314503
GSE1	+	2	protein_coding	ENSG00000131149.13	16	85705437	10041	-127514	16	85577923	16:85577923:C:G	C	G	AC=1474;AN=5468	rs17802160	0.730082	0.269918	0.939104	7.14524e-13	0.11014	0.000999001	6.83343e-09	2	1	16	85577923	C	G	0.126435	2.87536e-12	0.211076	0.574951
GSE1	+	2	protein_coding	ENSG00000131149.13	16	85705437	10041	-21102	16	85684335	16:85684335:T:C	T	C	AC=1945;AN=4820	rs59424991	0.597368	0.402632	0.898619	1.79844e-12	-0.105328	0.000999001	1.84217e-08	1	2	16	85682936	G	A	-0.121446	2.00019e-11	0.213427	0.581442
GSE1	+	2	protein_coding	ENSG00000131149.13	16	85705437	10041	-257499	16	85447938	16:85447938:A:G	A	G	AC=3236;AN=4898	rs6564118	0.338394	0.661606	0.876974	1.16556e-08	0.0871209	0.000999001	6.82535e-05	3	3	16	85447938	A	G	0.10547	5.93697e-09	0.135881	0.359213
GSE1	+	2	protein_coding	ENSG00000131149.13	16	85705437	10041	-19107	16	85686330	16:85686330:G:A	G	A	AC=260;AN=5858	rs35096969	0.955515	0.0444852	0.921034	5.21522e-07	0.162883	0.002997	0.00240441	4	4	16	85686330	G	A	0.0900208	6.96093e-07	0.120688	0.317554
GSE1	+	2	protein_coding	ENSG00000131149.13	16	85705437	10041	-533006	16	85172431	16:85172431:G:A	G	A	AC=386;AN=5366	rs12446513	0.928338	0.0716624	0.84109	7.98432e-06	0.112737	0.027972	0.0305965	5	5	16	85172431	G	A	0.0800479	1.02987e-05	0.0984367	0.268712
FAM46C	+	2	protein_coding	ENSG00000183508.4	1	118148556	5581	-489273	1	117659283	1:117659283:C:T	C	T	AC=102;AN=6058	rs61758105	0.983237	0.0167634	1	2.21758e-05	1.48519	0.166833	0.164636	2	1	1	117659283	C	T	0.0770699	2.17414e-05	0.115273	0.312581
RNF24	-	2	protein_coding	ENSG00000101236.12	20	3996192	8084	73343	20	3922849	20:3922849:C:T	C	T	AC=1396;AN=6040	rs241625	0.768671	0.231329	0.997473	8.3551e-121	1.84087	0.000999001	3.06e-103	1	1	20	3912638	C	G	0.375753	3.45677e-102	0.255254	0.684497
RNF24	-	2	protein_coding	ENSG00000101236.12	20	3996192	8084	-62326	20	4058518	20:4058518:G:T	G	T	AC=482;AN=5244	rs6052313	0.908837	0.0911633	0.850832	1.10076e-54	-2.97687	0.000999001	8.93777e-45	3	2	20	4058131	G	T	0.228611	3.28659e-37	0.360305	0.898227
RNF24	-	2	protein_coding	ENSG00000101236.12	20	3996192	8084	33461	20	3962731	20:3962731:G:A	G	A	AC=4503;AN=6042	rs6084541	0.255254	0.744746	0.998233	2.49972e-28	1.06693	0.000999001	3.94582e-22	2	3	20	3962731	G	A	0.139846	1.06338e-14	0.124139	0.324587
RNF24	-	2	protein_coding	ENSG00000101236.12	20	3996192	8084	-61447	20	4057639	20:4057639:G:A	G	A	AC=3352;AN=4760	rs4813661	0.295193	0.704807	0.881638	2.94817e-21	1.62397	0.000999001	6.88852e-16	4	4	20	4070949	A	G	-0.150793	7.21847e-17	0.376292	0.921433
RNF24	-	2	protein_coding	ENSG00000101236.12	20	3996192	8084	133678	20	3862514	20:3862514:CA:C	CA	C	AC=1045;AN=5248	rs576148945	0.800855	0.199145	0.904192	1.30618e-14	-0.769627	0.000999001	6.02091e-10	5	5	20	3862514	CA	C	-0.103975	9.71578e-09	0.336834	0.860377
RNF24	-	2	protein_coding	ENSG00000101236.12	20	3996192	8084	20486	20	3975706	20:3975706:G:A	G	A	AC=96;AN=6044	rs78696839	0.984006	0.0159935	0.981299	3.24221e-09	1.4458	0.000999001	3.07124e-05	6	6	20	3975706	G	A	0.125079	4.90839e-12	0.383248	0.9305
RNF24	-	2	protein_coding	ENSG00000101236.12	20	3996192	8084	-66151	20	4062343	20:4062343:C:T	C	T	AC=2429;AN=4440	rs6139301	0.451919	0.548081	0.877184	4.40843e-08	-0.933973	0.000999001	0.000276021	7	7	20	4070949	A	G	-0.0888301	9.75341e-07	0.167079	0.447787
RNF24	-	2	protein_coding	ENSG00000101236.12	20	3996192	8084	697422	20	3298770	20:3298770:T:G	T	G	AC=5032;AN=6038	rs6051738	0.16575	0.83425	0.996681	1.48665e-05	-0.342821	0.04995	0.045311	8	8	20	3298770	T	G	-0.0785849	1.49152e-05	0.0794082	0.231062
DNAJC9	-	2	protein_coding	ENSG00000213551.4	10	75008026	3652	5849	10	75002177	10:75002177:A:G	A	G	AC=355;AN=6052	rs113661295	0.939981	0.0600194	0.99856	1.08956e-23	-0.260849	0.000999001	1.2256e-18	1	1	10	75002177	A	G	-0.181708	6.74217e-24	0.0876508	0.246235
MGAT1	-	1	protein_coding	ENSG00000131446.11	5	180237440	6284	-161	5	180237601	5:180237601:C:T	C	T	AC=552;AN=5402	rs2619735	0.896564	0.103436	0.876411	3.20737e-19	2.14862	0.000999001	1.25863e-14	5	1	5	180237601	C	T	0.401559	9.43917e-118	0.357037	0.893162
MGAT1	-	1	protein_coding	ENSG00000131446.11	5	180237440	6284	-9868	5	180247308	5:180247308:T:C	T	C	AC=157;AN=5420	rs115227761	0.970683	0.0293165	0.753526	2.45337e-12	1.0471	0.000999001	1.68045e-08	2	2	5	180247308	T	C	0.125328	4.45192e-12	0.18353	0.495199
MGAT1	-	1	protein_coding	ENSG00000131446.11	5	180237440	6284	89801	5	180147639	5:180147639:G:A	G	A	AC=141;AN=6020	rs59546480	0.976646	0.0233539	0.967614	1.16765e-09	1.11115	0.000999001	5.28329e-06	3	3	5	180195307	C	T	0.112231	5.8726e-10	0.12699	0.332308
MGAT1	-	1	protein_coding	ENSG00000131446.11	5	180237440	6284	16510	5	180220930	5:180220930:C:T	C	T	AC=369;AN=5666	rs112702671	0.935323	0.0646775	0.89145	1.20076e-08	1.86684	0.000999001	4.08257e-05	6	4	5	180197929	C	G	0.0900591	6.8854e-07	0.0805124	0.233005
MGAT1	-	1	protein_coding	ENSG00000131446.11	5	180237440	6284	10767	5	180226673	5:180226673:A:C	A	C	AC=635;AN=6058	rs655601	0.89539	0.10461	1	9.26118e-07	0.897655	0.002997	0.00225134	4	5	5	180428844	CAACAA	C	-0.0718586	7.54791e-05	0.0814647	0.234701
MGAT1	-	1	protein_coding	ENSG00000131446.11	5	180237440	6284	-64208	5	180301648	5:180301648:G:A	G	A	AC=334;AN=2452	rs34362037	0.862871	0.137129	0.587331	1.69455e-06	-0.418388	0.003996	0.00404025	7	6	5	180301648	G	A	-0.0869518	1.64623e-06	0.150728	0.398853
MPEG1	-	2	protein_coding	ENSG00000197629.5	11	58980424	5856	-49102	11	59029526	11:59029526:G:T	G	T	AC=3833;AN=6054	rs11229899	0.367742	0.632258	0.999638	1.44662e-08	-2.31916	0.000999001	2.21648e-05	1	1	11	59015110	A	T	0.0767992	2.32396e-05	0.0777312	0.228168
MPEG1	-	2	protein_coding	ENSG00000197629.5	11	58980424	5856	28984	11	58951440	11:58951440:A:G	A	G	AC=3076;AN=5382	rs656163	0.429401	0.570599	0.941984	8.29952e-06	1.81549	0.00999001	0.00805963	3	2	11	58692047	T	C	0.0656833	0.000297593	0.0615801	0.200952
MPEG1	-	2	protein_coding	ENSG00000197629.5	11	58980424	5856	892746	11	58087678	11:58087678:G:A	G	A	AC=122;AN=5974	rs117028148	0.979889	0.0201112	0.915691	1.89439e-05	-4.33333	0.017982	0.0174074	2	3	11	58087678	G	A	-0.0769749	2.22562e-05	0.161543	0.430994
MPEG1	-	2	protein_coding	ENSG00000197629.5	11	58980424	5856	125549	11	58854875	11:58854875:A:G	A	G	AC=1026;AN=5342	rs28472454	0.807355	0.192645	0.90877	0.000147775	1.59613	0.0949051	0.100986	4	4	11	58854875	A	G	0.0638081	0.000441583	0.0553088	0.191496
GAN	+	2	protein_coding	ENSG00000261609.3	16	81399024	10756	7749	16	81406773	16:81406773:A:G	A	G	AC=3405;AN=5764	rs11640936	0.408844	0.591156	0.977893	1.36369e-13	-0.0195429	0.000999001	3.48354e-09	2	1	16	81406773	A	G	-0.13155	3.63047e-13	0.09613	0.262985
GAN	+	2	protein_coding	ENSG00000261609.3	16	81399024	10756	18081	16	81417105	16:81417105:G:A	G	A	AC=91;AN=6012	rs111472984	0.983923	0.0160766	0.95318	9.17388e-13	-0.0723066	0.000999001	1.99926e-08	1	2	16	81417105	G	A	-0.130527	5.52882e-13	0.238897	0.642153
GAN	+	2	protein_coding	ENSG00000261609.3	16	81399024	10756	-720366	16	80678658	16:80678658:A:T	A	T	AC=66;AN=5652	rs141033090	0.988601	0.011399	0.686258	6.88674e-05	0.0373235	0.175824	0.167817	3	3	16	80678658	A	T	0.0718923	7.48931e-05	0.0606627	0.199436
SAFB	+	2	protein_coding	ENSG00000160633.8	19	5666667	8341	-27852	19	5638815	19:5638815:T:C	T	C	AC=3798;AN=6042	rs2184854	0.371041	0.628959	0.997414	1.24175e-21	-0.0946456	0.000999001	1.78396e-16	1	1	19	5644149	G	A	-0.177545	7.1512e-23	0.110938	0.307964
DDIT3	-	2	protein_coding	ENSG00000175197.6	12	57914294	5134	156368	12	57757926	12:57757926:CTTT:C	CTTT	C	AC=5544;AN=5690	rs529279809	0.026081	0.973919	0.793675	2.15113e-05	-0.459496	0.027972	0.0274094	2	1	12	57757926	CTTT	C	-0.0747255	3.84373e-05	0.111066	0.308171
DDIT3	-	2	protein_coding	ENSG00000175197.6	12	57914294	5134	43646	12	57870648	12:57870648:A:G	A	G	AC=5781;AN=5874	rs512490	0.0159628	0.984037	0.821249	3.53843e-05	-0.562242	0.037962	0.0427764	1	2	12	57870648	A	G	-0.0722493	6.8945e-05	0.0963859	0.263575
CD300A	+	1	protein_coding	ENSG00000167851.9	17	72463001	7181	9673	17	72472674	17:72472674:G:A	G	A	AC=103;AN=5918	rs117693204	0.982349	0.0176509	0.875559	4.68775e-28	-11.5165	0.000999001	1.33901e-21	14	1	17	72472674	G	A	-0.132212	2.76159e-13	0.460953	0.986202
CD300A	+	1	protein_coding	ENSG00000167851.9	17	72463001	7181	8952	17	72471953	17:72471953:G:A	G	A	AC=106;AN=5984	rs58606391	0.981717	0.0182827	0.922094	1.60837e-13	6.11242	0.000999001	3.79669e-09	3	2	17	72471953	G	A	0.110073	1.24772e-09	0.249174	0.667549
CD300A	+	1	protein_coding	ENSG00000167851.9	17	72463001	7181	15024	17	72478025	17:72478025:C:G	C	G	AC=151;AN=5814	rs79524136	0.97395	0.0260504	0.845482	3.28391e-11	6.4479	0.000999001	4.98403e-07	15	3	17	72478025	C	G	0.104706	7.64345e-09	0.346552	0.876391
CD300A	+	1	protein_coding	ENSG00000167851.9	17	72463001	7181	-975	17	72462026	17:72462026:T:A	T	A	AC=108;AN=5860	rs570632685	0.981173	0.0188271	0.826806	5.03055e-09	-5.46821	0.000999001	4.13849e-05	4	4	17	72462026	T	A	-0.105125	6.65624e-09	0.359041	0.896279
CD300A	+	1	protein_coding	ENSG00000167851.9	17	72463001	7181	47044	17	72510045	17:72510045:G:C	G	C	AC=81;AN=5750	rs78007359	0.985574	0.0144263	0.774535	1.11333e-07	-3.27163	0.001998	0.000579248	2	5	17	72510045	G	C	-0.079072	1.31942e-05	0.137557	0.363781
CD300A	+	1	protein_coding	ENSG00000167851.9	17	72463001	7181	-344379	17	72118622	17:72118622:C:T	C	T	AC=87;AN=5866	rs118017791	0.985181	0.0148185	0.83237	1.13619e-06	2.62426	0.00699301	0.00456219	7	6	17	72118622	C	T	0.086867	1.68519e-06	0.187338	0.506037
CD300A	+	1	protein_coding	ENSG00000167851.9	17	72463001	7181	-38484	17	72424517	17:72424517:T:G	T	G	AC=434;AN=5804	rs60001038	0.924579	0.0754209	0.932169	1.40519e-06	6.21245	0.00799201	0.00549543	10	7	17	72477090	A	G	0.0623205	0.000599561	0.0248429	0.167785
CD300A	+	1	protein_coding	ENSG00000167851.9	17	72463001	7181	13840	17	72476841	17:72476841:G:GT	G	GT	AC=71;AN=5882	rs146968107	0.988052	0.0119482	0.790661	2.71628e-06	3.629	0.010989	0.0098773	12	8	17	72476841	G	GT	0.0988362	5.01746e-08	0.326937	0.843984
CD300A	+	1	protein_coding	ENSG00000167851.9	17	72463001	7181	13561	17	72476562	17:72476562:G:A	G	A	AC=72;AN=6046	rs72844392	0.987403	0.0125969	0.979309	3.27293e-06	-3.11299	0.013986	0.0110553	8	9	17	72476562	G	A	-0.0851859	2.66709e-06	0.163409	0.436692
CD300A	+	1	protein_coding	ENSG00000167851.9	17	72463001	7181	-3910	17	72459091	17:72459091:T:G	T	G	AC=191;AN=5840	rs72844326	0.967068	0.0329321	0.882365	1.18839e-05	-7.84175	0.032967	0.0349004	16	10	17	72460525	C	T	-0.392519	3.85985e-112	0.248231	0.665047
CD300A	+	1	protein_coding	ENSG00000167851.9	17	72463001	7181	141595	17	72604596	17:72604596:C:T	C	T	AC=75;AN=6020	rs144515512	0.987508	0.0124919	0.942583	4.90712e-05	4.86304	0.108891	0.115446	17	11	17	72783488	G	A	0.0593227	0.00108911	0.0225063	0.160719
CD300A	+	1	protein_coding	ENSG00000167851.9	17	72463001	7181	-40917	17	72422084	17:72422084:T:C	T	C	AC=507;AN=5888	rs76068457	0.913015	0.0869854	0.946483	5.10962e-05	-5.01045	0.111888	0.120293	11	12	17	71850605	C	T	-0.059054	0.00114751	0.0228613	0.162034
CD300A	+	1	protein_coding	ENSG00000167851.9	17	72463001	7181	28635	17	72491636	17:72491636:T:C	T	C	AC=107;AN=5718	rs534847354	0.981032	0.0189679	0.787489	0.000115202	1.88934	0.215784	0.225555	6	13	17	72491636	T	C	0.0670666	0.000220983	0.0426258	0.180841
CD300A	+	1	protein_coding	ENSG00000167851.9	17	72463001	7181	101118	17	72564119	17:72564119:G:C	G	C	AC=873;AN=6044	rs73365136	0.855365	0.144635	0.996784	0.000166913	-24.7229	0.290709	0.293638	5	14	17	71792709	CA	C	0.0597436	0.00100312	0.0373048	0.178005
CD101	+	2	protein_coding	ENSG00000134256.8	1	117576669	5091	-32338	1	117544331	1:117544331:A:C	A	C	AC=439;AN=5720	rs12130298	0.922723	0.0772774	0.921534	1.46169e-298	-3.52635	0.000999001	2.28645e-266	1	1	1	117544331	A	C	-0.485204	1.07992e-178	0.516836	0.988711
CD101	+	2	protein_coding	ENSG00000134256.8	1	117576669	5091	-14806	1	117561863	1:117561863:A:C	A	C	AC=3202;AN=5802	rs2806874	0.448282	0.551718	0.973774	3.5513e-19	-0.69478	0.000999001	1.51826e-14	5	2	1	117562449	T	C	-0.0859466	2.16902e-06	0.126488	0.330862
CD101	+	2	protein_coding	ENSG00000134256.8	1	117576669	5091	-56451	1	117520218	1:117520218:C:A	C	A	AC=508;AN=6058	rs7531625	0.916022	0.0839781	0.999645	6.30181e-17	-0.750258	0.000999001	1.17227e-12	4	3	1	117520218	C	A	-0.115653	1.726e-10	0.183443	0.494951
CD101	+	2	protein_coding	ENSG00000134256.8	1	117576669	5091	-54260	1	117522409	1:117522409:G:A	G	A	AC=1651;AN=6056	rs10801921	0.726862	0.273138	0.998702	6.78973e-12	-0.446963	0.000999001	4.33709e-08	2	4	1	117499648	A	G	-0.0994525	4.1383e-08	0.221825	0.602996
CD101	+	2	protein_coding	ENSG00000134256.8	1	117576669	5091	-14875	1	117561794	1:117561794:G:T	G	T	AC=169;AN=5626	rs12735582	0.97068	0.0293199	0.804841	3.0329e-09	1.38439	0.000999001	1.26081e-05	8	5	1	117561794	G	T	0.223874	1.02494e-35	0.427535	0.97846
CD101	+	2	protein_coding	ENSG00000134256.8	1	117576669	5091	-43879	1	117532790	1:117532790:C:T	C	T	AC=2346;AN=6030	rs1127215	0.611237	0.388763	0.99805	7.55926e-07	0.357816	0.002997	0.0016153	6	6	1	117460284	C	G	0.0674078	0.000205166	0.0605656	0.199279
CD101	+	2	protein_coding	ENSG00000134256.8	1	117576669	5091	2081	1	117578750	1:117578750:C:T	C	T	AC=154;AN=5972	rs2296449	0.97433	0.0256704	0.938923	8.05975e-06	-0.597029	0.012987	0.0127742	9	7	1	117578750	C	T	-0.100613	2.87027e-08	0.140286	0.371043
CD101	+	2	protein_coding	ENSG00000134256.8	1	117576669	5091	-930585	1	116646084	1:116646084:CT:C	CT	C	AC=5008;AN=5230	rs59986680	0.0427718	0.957228	0.718469	1.56984e-05	0.388761	0.020979	0.0234307	7	8	1	116646084	CT	C	0.0788397	1.399e-05	0.144284	0.381515
CD101	+	2	protein_coding	ENSG00000134256.8	1	117576669	5091	672432	1	118249101	1:118249101:G:A	G	A	AC=61;AN=6016	rs185012328	0.989776	0.010224	0.916725	6.89761e-05	0.721752	0.0849151	0.0834182	11	9	1	118249101	G	A	0.0709856	9.22542e-05	0.0962571	0.263277
CD101	+	2	protein_coding	ENSG00000134256.8	1	117576669	5091	988720	1	118565389	1:118565389:T:C	T	C	AC=80;AN=6028	rs191932400	0.98688	0.0131195	0.94164	7.4222e-05	0.665481	0.0929071	0.0900645	10	10	1	118016007	C	G	0.0705925	0.000100906	0.0509225	0.186126
CD101	+	2	protein_coding	ENSG00000134256.8	1	117576669	5091	-151026	1	117425643	1:117425643:TA:T	TA	T	AC=126;AN=5850	rs201056729	0.978798	0.021202	0.849488	0.000321936	-0.440185	0.296703	0.287566	12	11	1	117425643	TA	T	-0.0630024	0.000521554	0.0410463	0.180096
PAPSS2	+	2	protein_coding	ENSG00000198682.8	10	89420741	5590	-3269	10	89417472	10:89417472:A:G	A	G	AC=4646;AN=5556	rs2755427	0.162913	0.837087	0.943065	1.64922e-24	-0.115889	0.000999001	6.27863e-18	2	1	10	89417472	A	G	-0.160896	5.12226e-19	0.314721	0.824407
PAPSS2	+	2	protein_coding	ENSG00000198682.8	10	89420741	5590	-1632	10	89419109	10:89419109:AG:A	AG	A	AC=2257;AN=6052	rs58469138	0.626654	0.373346	0.99479	4.35759e-24	-0.092509	0.000999001	1.25727e-17	1	2	10	89419109	AG	A	-0.153635	1.85519e-17	0.232204	0.626925
PAPSS2	+	2	protein_coding	ENSG00000198682.8	10	89420741	5590	85132	10	89505873	10:89505873:A:AT	A	AT	AC=199;AN=5984	rs111631774;rs111631774;rs1058801	0.967026	0.0329742	0.96713	2.42983e-11	0.134561	0.000999001	4.76956e-07	3	3	10	89505873	A	AT	0.116611	1.2173e-10	0.313134	0.821841
PAPSS2	+	2	protein_coding	ENSG00000198682.8	10	89420741	5590	36854	10	89457595	10:89457595:AC:A	AC	A	AC=939;AN=6054	rs3837326	0.844839	0.155161	0.998703	2.12799e-08	0.0632063	0.000999001	0.000129064	4	4	10	89457595	AC	A	0.0903231	6.38534e-07	0.107865	0.300911
PAPSS2	+	2	protein_coding	ENSG00000198682.8	10	89420741	5590	138809	10	89559550	10:89559550:TTA:T	TTA	T	AC=1608;AN=5852	rs543200020;rs142581488	0.725575	0.274425	0.980471	6.70048e-07	0.0430497	0.000999001	0.00229898	5	5	10	89559550	TTA	T	0.0876527	1.3558e-06	0.147398	0.389749
LRP3	+	2	protein_coding	ENSG00000130881.9	19	33694776	7698	-17825	19	33676951	19:33676951:C:T	C	T	AC=212;AN=5736	rs76481754	0.962534	0.0374659	0.860945	5.22814e-25	0.233442	0.000999001	1.02819e-19	2	1	19	33676951	C	T	0.182369	4.60893e-24	0.467786	0.986537
LRP3	+	2	protein_coding	ENSG00000130881.9	19	33694776	7698	-226366	19	33468410	19:33468410:C:A	C	A	AC=927;AN=5608	rs35310199	0.834786	0.165214	0.936195	8.25074e-22	-0.113136	0.000999001	6.34053e-17	3	2	19	33468410	C	A	-0.173514	6.66643e-22	0.51465	0.988622
LRP3	+	2	protein_coding	ENSG00000130881.9	19	33694776	7698	-42420	19	33652356	19:33652356:G:A	G	A	AC=1344;AN=6042	rs11084710	0.777886	0.222114	0.998274	1.13198e-16	0.148651	0.000999001	4.32126e-12	1	3	19	33652356	G	A	0.103509	1.1314e-08	0.200921	0.545617
LRP3	+	2	protein_coding	ENSG00000130881.9	19	33694776	7698	-51533	19	33643243	19:33643243:A:G	A	G	AC=3448;AN=5316	rs1267936	0.351247	0.648753	0.935835	1.01233e-15	-0.122177	0.000999001	2.49e-11	4	4	19	33648178	G	A	0.10265	1.49541e-08	0.0965599	0.263982
LRP3	+	2	protein_coding	ENSG00000130881.9	19	33694776	7698	3515	19	33698291	19:33698291:T:C	T	C	AC=5204;AN=6058	rs3745974	0.140877	0.859123	1	1.08757e-10	-0.124994	0.000999001	8.02986e-07	7	5	19	33698291	T	C	-0.0998807	3.61739e-08	0.268885	0.724887
LRP3	+	2	protein_coding	ENSG00000130881.9	19	33694776	7698	-18099	19	33676677	19:33676677:T:C	T	C	AC=5162;AN=6058	rs889104	0.147808	0.852192	1	1.38059e-07	0.103254	0.000999001	0.000432348	8	6	19	33676677	T	C	0.0961412	1.14943e-07	0.223093	0.606029
LRP3	+	2	protein_coding	ENSG00000130881.9	19	33694776	7698	-529856	19	33164920	19:33164920:G:A	G	A	AC=452;AN=5928	rs7252792	0.923813	0.0761873	0.957963	0.000109211	0.062971	0.183816	0.180405	6	7	19	33164920	G	A	0.0689459	0.000146173	0.0588627	0.196648
LRP3	+	2	protein_coding	ENSG00000130881.9	19	33694776	7698	192384	19	33887160	19:33887160:A:C	A	C	AC=2887;AN=5980	rs7247349	0.516988	0.483012	0.99348	0.000128748	0.0333841	0.204795	0.20373	9	8	19	33887160	A	C	0.0660487	0.00027524	0.0307379	0.174554
RP11-981G7.2	+	2	lincRNA	ENSG00000253641.1	8	10335380	8718	-49330	8	10286050	8:10286050:G:A	G	A	AC=171;AN=5976	rs3750315	0.970742	0.0292579	0.926534	1.97564e-08	-0.0698495	0.000999001	0.000162863	2	1	8	10286050	G	A	-0.109391	1.57859e-09	0.243446	0.652949
RP11-981G7.2	+	2	lincRNA	ENSG00000253641.1	8	10335380	8718	-41050	8	10294330	8:10294330:C:T	C	T	AC=1318;AN=6058	rs4841339	0.783043	0.216957	1	2.62804e-06	-0.0274729	0.00899101	0.008788	3	2	8	10294330	C	T	-0.136055	5.4837e-14	0.241815	0.649015
RP11-981G7.2	+	2	lincRNA	ENSG00000253641.1	8	10335380	8718	-649850	8	9685530	8:9685530:C:T	C	T	AC=1918;AN=6014	rs62491264	0.681006	0.318994	0.992862	2.14658e-05	-0.0190774	0.037962	0.0473832	4	3	8	9685530	C	T	-0.0805655	9.02021e-06	0.0494158	0.184669
RP11-981G7.2	+	2	lincRNA	ENSG00000253641.1	8	10335380	8718	-61107	8	10274273	8:10274273:T:G	T	G	AC=651;AN=5930	rs17767019	0.88973	0.11027	0.975165	0.000186611	-0.0257011	0.273726	0.268324	1	4	8	10274273	T	G	-0.0639348	0.000430108	0.022922	0.16225
DYNLL1	+	2	protein_coding	ENSG00000088986.6	12	120935627	6779	-56348	12	120879279	12:120879279:C:T	C	T	AC=3644;AN=5640	rs2516077	0.355559	0.644441	0.968561	1.68311e-12	-0.212726	0.000999001	1.53046e-08	1	1	12	120879279	C	T	-0.126774	2.51307e-12	0.226077	0.613008
DYNLL1	+	2	protein_coding	ENSG00000088986.6	12	120935627	6779	50554	12	120986181	12:120986181:G:A	G	A	AC=126;AN=6006	rs143229921	0.978056	0.0219441	0.954614	1.69377e-08	0.529618	0.000999001	4.86213e-05	2	2	12	120986181	G	A	0.111565	7.4225e-10	0.18452	0.498013
SLC8A1	-	2	protein_coding	ENSG00000183023.14	2	40679148	7564	57761	2	40621387	2:40621387:C:T	C	T	AC=865;AN=6058	rs12615002	0.857189	0.142811	1	1.0527e-81	-0.188721	0.000999001	2.4272e-54	2	1	2	40621387	C	T	-0.326823	2.49522e-76	0.516836	0.988711
SLC8A1	-	2	protein_coding	ENSG00000183023.14	2	40679148	7564	-3827	2	40682975	2:40682975:G:A	G	A	AC=1895;AN=5758	rs55742439	0.672946	0.327054	0.968065	1.43959e-80	-0.165481	0.000999001	6.01572e-54	1	2	2	40683475	A	T	-0.272227	1.30075e-52	0.249766	0.66914
SLC8A1	-	2	protein_coding	ENSG00000183023.14	2	40679148	7564	348013	2	40331135	2:40331135:A:G	A	G	AC=3078;AN=5274	rs3922283	0.416512	0.583488	0.930046	1.8873e-14	-0.0672465	0.002997	3.21164e-08	3	3	2	40331135	A	G	-0.104792	7.42856e-09	0.280169	0.756525
SLC8A1	-	2	protein_coding	ENSG00000183023.14	2	40679148	7564	17843	2	40661305	2:40661305:G:A	G	A	AC=3289;AN=5688	rs4952414	0.422192	0.577808	0.969417	2.83599e-08	-0.0456213	0.001998	0.000409065	4	4	2	40661305	G	A	-0.0811675	7.72388e-06	0.047459	0.183217
SLC8A1	-	2	protein_coding	ENSG00000183023.14	2	40679148	7564	-242939	2	40922087	2:40922087:G:C	G	C	AC=89;AN=5968	rs72802334	0.985443	0.0145568	0.904191	1.56686e-06	0.123301	0.011988	0.0119546	5	5	2	40922087	G	C	0.0879447	1.24994e-06	0.123831	0.323836
SLC8A1	-	2	protein_coding	ENSG00000183023.14	2	40679148	7564	352715	2	40326433	2:40326433:G:A	G	A	AC=1069;AN=5804	rs79165305	0.81456	0.18544	0.963743	2.67158e-05	-0.0413055	0.0709291	0.0795447	6	6	2	40839198	C	T	0.0671726	0.000215951	0.0421381	0.180621
SLC8A1	-	2	protein_coding	ENSG00000183023.14	2	40679148	7564	219119	2	40460029	2:40460029:G:T	G	T	AC=3694;AN=5932	rs201335108	0.377265	0.622735	0.989755	0.000145375	-0.0287999	0.227772	0.255268	7	7	2	41540148	T	C	-0.0644977	0.000382389	0.0257133	0.169401
AC002985.3	-	2	protein_coding	ENSG00000268193.1	19	19045206	5928	25876	19	19019330	19:19019330:C:CTCTT	C	CTCTT	AC=2950;AN=5190	rs368392329	0.431099	0.568901	0.934789	4.76896e-12	0.466799	0.000999001	7.73481e-08	1	1	19	19019330	C	CTCTT	0.11775	8.00693e-11	0.201768	0.548111
AC002985.3	-	2	protein_coding	ENSG00000268193.1	19	19045206	5928	27344	19	19017862	19:19017862:G:A	G	A	AC=545;AN=6058	rs10330	0.909091	0.0909091	1	4.34998e-06	0.504417	0.011988	0.00993648	2	2	19	19017862	G	A	0.078561	1.50049e-05	0.123976	0.324187
AC002985.3	-	2	protein_coding	ENSG00000268193.1	19	19045206	5928	365340	19	18679866	19:18679866:C:T	C	T	AC=102;AN=6058	rs1859948	0.983237	0.0167634	1	0.000232741	-0.88239	0.254745	0.258275	3	3	19	18679866	C	T	-0.0659381	0.000281838	0.0373227	0.178014
TGFA	-	2	protein_coding	ENSG00000163235.11	2	70781325	7366	2735	2	70778590	2:70778590:T:G	T	G	AC=576;AN=5922	rs79704315	0.902933	0.0970666	0.973197	3.93964e-34	0.293818	0.000999001	7.71416e-24	1	1	2	70778590	T	G	0.218453	4.76798e-34	0.182954	0.493561
TGFA	-	2	protein_coding	ENSG00000163235.11	2	70781325	7366	38013	2	70743312	2:70743312:C:G	C	G	AC=1004;AN=5998	rs414399	0.832845	0.167155	0.990893	1.2283e-18	-0.169332	0.000999001	4.84853e-12	2	2	2	70743312	C	G	-0.158816	1.45777e-18	0.186758	0.504384
XRCC3	-	2	protein_coding	ENSG00000126215.9	14	104180550	7289	85230	14	104095320	14:104095320:G:A	G	A	AC=2403;AN=6058	rs12884809	0.605255	0.394745	1	2.52397e-65	0.189312	0.000999001	7.18722e-53	1	1	14	104095320	G	A	0.196208	1.1496e-27	0.192351	0.520433
XRCC3	-	2	protein_coding	ENSG00000126215.9	14	104180550	7289	31645	14	104148905	14:104148905:C:T	C	T	AC=1283;AN=6004	rs35469050	0.785854	0.214146	0.992435	3.23079e-11	-0.083348	0.000999001	3.22252e-07	2	2	14	104162376	C	T	-0.0821741	5.94439e-06	0.0808969	0.233687
XRCC3	-	2	protein_coding	ENSG00000126215.9	14	104180550	7289	114236	14	104066314	14:104066314:CAAAAAAA:C	CAAAAAAA	C	AC=3264;AN=5292	rs564738274	0.383622	0.616378	0.939342	4.17788e-07	-0.0523	0.004995	0.00164695	3	3	14	104007751	C	T	0.0740677	4.49697e-05	0.0625883	0.202682
XRCC3	-	2	protein_coding	ENSG00000126215.9	14	104180550	7289	-114157	14	104294707	14:104294707:C:CA	C	CA	AC=1536;AN=4894	rs35467099	0.686579	0.313421	0.906889	0.00021233	0.0363783	0.260739	0.270882	4	4	14	104908761	G	A	-0.0657299	0.000294657	0.0501085	0.185306
PHOSPHO2	+	2	protein_coding	ENSG00000144362.7	2	170551724	7895	20809	2	170572533	2:170572533:G:C	G	C	AC=1442;AN=5936	rs10930367	0.756828	0.243172	0.989209	4.44062e-13	-0.0476811	0.000999001	7.54161e-09	1	1	2	170572533	G	C	-0.13106	4.44261e-13	0.0668117	0.21024
PHOSPHO2	+	2	protein_coding	ENSG00000144362.7	2	170551724	7895	885506	2	171437230	2:171437230:G:A	G	A	AC=1072;AN=2914	rs112615477	0.632907	0.367093	0.721978	5.8571e-06	0.0303267	0.013986	0.0128965	2	2	2	171437230	G	A	0.0822598	5.81258e-06	0.200499	0.544373
NSFL1C	-	2	protein_coding	ENSG00000088833.13	20	1447467	7680	-899	20	1448366	20:1448366:T:G	T	G	AC=1094;AN=5702	rs6135033	0.808773	0.191227	0.95498	1.81127e-67	-0.782311	0.000999001	5.16755e-58	1	1	20	1448366	T	G	-0.226455	1.58847e-36	0.374351	0.918779
NSFL1C	-	2	protein_coding	ENSG00000088833.13	20	1447467	7680	-20450	20	1467917	20:1467917:T:C	T	C	AC=1516;AN=5532	rs6079325	0.727064	0.272936	0.94325	1.52723e-35	-0.504458	0.000999001	1.61854e-29	2	2	20	1455718	AC	A	-0.140416	8.27435e-15	0.395952	0.945971
NSFL1C	-	2	protein_coding	ENSG00000088833.13	20	1447467	7680	47371	20	1400096	20:1400096:G:A	G	A	AC=61;AN=6056	rs144798370	0.990003	0.00999678	0.989758	1.91745e-21	-1.01028	0.000999001	1.36096e-16	3	3	20	1400096	G	A	-0.185882	5.96277e-25	0.510044	0.988433
NSFL1C	-	2	protein_coding	ENSG00000088833.13	20	1447467	7680	-30936	20	1478403	20:1478403:C:CTT	C	CTT	AC=657;AN=5916	rs34516839	0.88931	0.11069	0.972798	1.86435e-17	-0.480082	0.000999001	6.1631e-13	5	4	20	1478403	C	CTT	-0.0999189	3.57413e-08	0.116891	0.313715
NSFL1C	-	2	protein_coding	ENSG00000088833.13	20	1447467	7680	-38559	20	1486026	20:1486026:G:A	G	A	AC=861;AN=5934	rs80172400	0.856532	0.143468	0.980145	3.77334e-13	0.273959	0.000999001	3.80493e-09	4	5	20	1486026	G	A	0.0988001	5.07428e-08	0.0945589	0.259556
NSFL1C	-	2	protein_coding	ENSG00000088833.13	20	1447467	7680	36714	20	1410753	20:1410753:T:C	T	C	AC=585;AN=6032	rs6109962	0.903691	0.0963095	0.994265	3.29907e-11	-0.305892	0.000999001	2.97114e-07	6	6	20	1340390	G	A	0.0807722	8.55326e-06	0.0665831	0.209831
NSFL1C	-	2	protein_coding	ENSG00000088833.13	20	1447467	7680	18970	20	1428497	20:1428497:C:T	C	T	AC=181;AN=5772	rs13044015	0.969067	0.0309331	0.864736	4.3953e-07	0.314609	0.001998	0.00158728	7	7	20	1345303	G	C	-0.0831025	4.65654e-06	0.0642941	0.205708
NSFL1C	-	2	protein_coding	ENSG00000088833.13	20	1447467	7680	18900	20	1428567	20:1428567:C:T	C	T	AC=2346;AN=5870	rs6131519	0.601131	0.398869	0.982678	1.42703e-05	-0.112894	0.034965	0.0392232	8	8	20	1409567	A	G	-0.0667811	0.00023509	0.0295057	0.173616
NSFL1C	-	2	protein_coding	ENSG00000088833.13	20	1447467	7680	-105589	20	1553056	20:1553056:A:G	A	G	AC=974;AN=5972	rs35442028	0.836114	0.163886	0.986437	4.5358e-05	0.119507	0.10989	0.109464	9	9	20	1608108	T	G	0.0727768	6.09674e-05	0.0336963	0.17628
CHEK1	+	2	protein_coding	ENSG00000149554.8	11	125514467	7095	-46583	11	125467884	11:125467884:A:G	A	G	AC=341;AN=6054	rs10082633	0.943387	0.0566129	0.996672	3.71734e-13	0.279432	0.000999001	3.65004e-09	1	1	11	125467884	A	G	0.109921	1.31509e-09	0.0925775	0.255593
TMEM171	+	2	protein_coding	ENSG00000157111.8	5	72416396	5645	-56287	5	72360109	5:72360109:C:G	C	G	AC=1008;AN=6056	rs7706042	0.83328	0.16672	0.998646	5.8533e-59	-0.106745	0.000999001	3.618e-42	1	1	5	72200631	A	G	-0.28156	2.63106e-56	0.0683892	0.213007
TMEM171	+	2	protein_coding	ENSG00000157111.8	5	72416396	5645	31954	5	72448350	5:72448350:G:C	G	C	AC=843;AN=5912	rs10067501	0.85778	0.14222	0.971468	1.00073e-30	-0.0838031	0.000999001	1.24224e-21	2	2	5	72448350	G	C	-0.197414	5.41102e-28	0.211552	0.576278
TMEM171	+	2	protein_coding	ENSG00000157111.8	5	72416396	5645	2871	5	72419267	5:72419267:T:C	T	C	AC=1703;AN=6058	rs638333	0.719858	0.280142	1	1.51709e-07	-0.028616	0.002997	0.00122527	3	3	5	72419267	T	C	-0.0698735	0.000118747	0.052391	0.18776
TMEM171	+	2	protein_coding	ENSG00000157111.8	5	72416396	5645	35972	5	72452368	5:72452368:G:C	G	C	AC=76;AN=5910	rs116655166	0.987281	0.0127189	0.839925	0.000124219	-0.074213	0.174825	0.183678	4	4	5	71727737	T	C	-0.0693099	0.000134767	0.0422329	0.180664
TMEM171	+	2	protein_coding	ENSG00000157111.8	5	72416396	5645	92734	5	72509130	5:72509130:A:AAGG	A	AAGG	AC=3842;AN=4696	rs10636709	0.179759	0.820241	0.84821	0.00022592	0.0244492	0.26973	0.27824	5	5	5	72509130	A	AAGG	0.0786186	1.47895e-05	0.102301	0.281446
RP11-91J19.4	+	2	lincRNA	ENSG00000272005.1	8	424455	7874	-21151	8	403304	8:403304:A:G	A	G	AC=969;AN=6000	rs3735925	0.838867	0.161133	0.986733	2.74166e-48	0.134008	0.000999001	3.73205e-40	1	1	8	403304	A	G	0.231037	5.47373e-38	0.469136	0.986603
RP11-91J19.4	+	2	lincRNA	ENSG00000272005.1	8	424455	7874	3458	8	427913	8:427913:T:C	T	C	AC=2498;AN=5292	rs7864	0.528629	0.471371	0.937526	7.5945e-37	-0.0867996	0.000999001	8.11885e-30	2	2	8	427913	T	C	-0.203606	1.0461e-29	0.489789	0.987562
RP11-91J19.4	+	2	lincRNA	ENSG00000272005.1	8	424455	7874	65941	8	490396	8:490396:C:G	C	G	AC=98;AN=5936	rs17813535	0.983377	0.0166228	0.883779	4.51361e-08	0.125676	0.000999001	0.000188833	3	3	8	490396	C	G	0.0982922	5.94191e-08	0.0994924	0.271801
RP11-91J19.4	+	2	lincRNA	ENSG00000272005.1	8	424455	7874	204049	8	628504	8:628504:A:G	A	G	AC=60;AN=6000	rs11778544	0.989912	0.0100879	0.895107	1.42402e-05	0.127121	0.024975	0.0332436	4	4	8	628504	A	G	0.0775944	1.9097e-05	0.057604	0.19477
MYO5B	-	2	protein_coding	ENSG00000167306.14	18	47623990	7111	-91731	18	47715721	18:47715721:T:G	T	G	AC=2005;AN=6052	rs1705547	0.669087	0.330913	0.997985	4.1993e-104	0.0239836	0.000999001	9.29494e-38	1	1	18	47715721	T	G	0.358271	2.03262e-92	0.478886	0.987064
MYO5B	-	2	protein_coding	ENSG00000167306.14	18	47623990	7111	15904	18	47608086	18:47608086:TAACATTC:T	TAACATTC	T	AC=195;AN=6044	rs141637509	0.967851	0.0321486	0.991735	2.65901e-13	0.0245217	0.00999001	0.000402094	2	2	18	47543388	C	A	-0.108342	2.2603e-09	0.0461336	0.182455
MYO5B	-	2	protein_coding	ENSG00000167306.14	18	47623990	7111	333159	18	47290831	18:47290831:A:G	A	G	AC=3413;AN=6046	rs1787528	0.434551	0.565449	0.998705	1.62791e-10	0.00622957	0.010989	0.00207348	3	3	18	47290831	A	G	0.115183	2.04658e-10	0.0387454	0.178773
MYO5B	-	2	protein_coding	ENSG00000167306.14	18	47623990	7111	-173041	18	47797031	18:47797031:G:A	G	A	AC=114;AN=5976	rs145453378	0.980889	0.0191114	0.936109	4.86944e-09	0.024499	0.021978	0.0177309	4	4	18	48124123	G	T	0.0916799	4.31996e-07	0.146564	0.387525
MYO5B	-	2	protein_coding	ENSG00000167306.14	18	47623990	7111	440978	18	47183012	18:47183012:T:C	T	C	AC=459;AN=5202	rs11662691	0.912373	0.0876269	0.830064	2.67374e-06	0.00807733	0.108891	0.15438	5	5	18	47183012	T	C	0.0831382	4.61281e-06	0.124571	0.32567
UVRAG	+	1	protein_coding	ENSG00000198382.4	11	75826957	6062	-343334	11	75483623	11:75483623:A:G	A	G	AC=1857;AN=3624	rs1944438	0.486807	0.513193	0.808567	2.3767e-08	0.0609966	0.000999001	0.000184984	1	1	11	75483623	A	G	0.099879	3.61936e-08	0.189729	0.512873
UVRAG	+	1	protein_coding	ENSG00000198382.4	11	75826957	6062	-1733	11	75825224	11:75825224:C:T	C	T	AC=369;AN=6034	rs7931174	0.938472	0.0615285	0.983747	2.89399e-06	-0.0971935	0.010989	0.00760921	2	2	11	75825224	C	T	-0.0808091	8.47242e-06	0.0526648	0.188085
UVRAG	+	1	protein_coding	ENSG00000198382.4	11	75826957	6062	-394505	11	75432452	11:75432452:C:T	C	T	AC=2580;AN=6008	rs1145700	0.570732	0.429268	0.996044	8.12895e-06	-0.0452046	0.020979	0.0184803	3	3	11	75432452	C	T	-0.0823419	5.68892e-06	0.100422	0.27481
UVRAG	+	1	protein_coding	ENSG00000198382.4	11	75826957	6062	989899	11	76816856	11:76816856:A:T	A	T	AC=78;AN=5972	rs113225418	0.987087	0.0129127	0.892338	0.000272253	-0.145692	0.2997	0.289932	4	4	11	76816856	A	T	-0.0648837	0.000352574	0.042622	0.180839
CD72	-	2	protein_coding	ENSG00000137101.8	9	35618386	5333	-137	9	35618523	9:35618523:G:A	G	A	AC=1213;AN=5800	rs10814260	0.78997	0.21003	0.967612	1.43943e-15	-0.0935055	0.000999001	1.18256e-10	1	1	9	36058652	T	C	0.080905	8.26553e-06	0.0671351	0.210815
KSR2	-	2	protein_coding	ENSG00000171435.9	12	117993034	6994	791167	12	117201867	12:117201867:G:T	G	T	AC=62;AN=5994	rs139466630	0.989902	0.0100977	0.894868	7.5688e-09	0.024271	0.268731	0.27137	2	1	12	117241058	C	T	0.103779	1.03607e-08	0.083702	0.238766
ZNF774	+	1	protein_coding	ENSG00000196391.6	15	90897845	7394	30261	15	90928106	15:90928106:A:T	A	T	AC=107;AN=5886	rs192604320	0.981918	0.0180823	0.853295	1.97515e-08	-0.019036	0.000999001	7.92627e-05	1	1	15	90928106	A	T	-0.0947064	1.77112e-07	0.199356	0.541001
ZNF774	+	1	protein_coding	ENSG00000196391.6	15	90897845	7394	520746	15	91418591	15:91418591:A:G	A	G	AC=455;AN=5634	rs4526996	0.919181	0.0808186	0.910218	1.70449e-05	0.00656705	0.033966	0.0336805	2	2	15	91418544	G	T	0.0763536	2.59209e-05	0.0613155	0.200509
ZNF774	+	1	protein_coding	ENSG00000196391.6	15	90897845	7394	108132	15	91005977	15:91005977:A:T	A	T	AC=773;AN=6020	rs28702574	0.871878	0.128122	0.993688	4.39156e-05	0.00554368	0.0759241	0.0777424	3	3	15	91005221	A	G	0.0733836	5.28732e-05	0.0381296	0.178432
LTBP2	-	1	protein_coding	ENSG00000119681.7	14	75078871	5928	-5010	14	75083881	14:75083881:C:T	C	T	AC=2849;AN=6058	rs4903249	0.530142	0.469858	1	2.61575e-30	-0.0472426	0.000999001	1.32674e-23	1	1	14	75083881	C	T	-0.141633	4.82992e-15	0.220634	0.600103
LTBP2	-	1	protein_coding	ENSG00000119681.7	14	75078871	5928	116638	14	74962233	14:74962233:G:A	G	A	AC=3539;AN=5992	rs4903231	0.407595	0.592405	0.988354	3.67385e-25	-0.0313757	0.000999001	6.09026e-19	2	2	14	74962233	G	A	-0.18354	2.34226e-24	0.169005	0.453493
LTBP2	-	1	protein_coding	ENSG00000119681.7	14	75078871	5928	-44503	14	75123374	14:75123374:C:A	C	A	AC=2872;AN=5886	rs12434356	0.510462	0.489538	0.987391	3.32259e-12	-0.0283202	0.000999001	4.70821e-08	4	3	14	75157713	G	T	-0.0908215	5.5351e-07	0.117439	0.31412
LTBP2	-	1	protein_coding	ENSG00000119681.7	14	75078871	5928	153721	14	74925150	14:74925150:G:A	G	A	AC=109;AN=6022	rs113625761	0.982328	0.0176719	0.964313	6.5201e-12	0.0739306	0.000999001	8.33979e-08	3	4	14	74925150	G	A	0.124582	5.96408e-12	0.285918	0.770556
LTBP2	-	1	protein_coding	ENSG00000119681.7	14	75078871	5928	21857	14	75057014	14:75057014:A:G	A	G	AC=123;AN=5936	rs115510427	0.979605	0.0203947	0.897261	1.39295e-06	-0.0482931	0.004995	0.00350559	5	5	14	75057014	A	G	-0.0841267	3.54639e-06	0.109909	0.306062
RP11-108K14.8	+	1	protein_coding	ENSG00000254536.1	10	135204338	5340	23444	10	135227782	10:135227782:A:G	A	G	AC=1361;AN=6002	rs35588026	0.775065	0.224935	0.991038	7.48669e-52	0.594236	0.000999001	1.22909e-42	1	1	10	135229891	TA	T	0.193754	5.24566e-27	0.226667	0.614366
RP11-108K14.8	+	1	protein_coding	ENSG00000254536.1	10	135204338	5340	44877	10	135249215	10:135249215:T:G	T	G	AC=1196;AN=5656	rs34283640	0.78971	0.21029	0.95675	2.03736e-16	0.38468	0.000999001	1.07505e-11	4	2	10	135256641	C	T	-0.0934991	2.53606e-07	0.0749441	0.223602
RP11-108K14.8	+	1	protein_coding	ENSG00000254536.1	10	135204338	5340	76908	10	135281246	10:135281246:C:T	C	T	AC=158;AN=5932	rs74162024	0.973658	0.0263418	0.906708	4.78751e-15	-1.02799	0.000999001	1.86513e-10	5	3	10	135281246	C	T	-0.0715377	8.12786e-05	0.0845614	0.240359
RP11-108K14.8	+	1	protein_coding	ENSG00000254536.1	10	135204338	5340	38152	10	135242490	10:135242490:T:A	T	A	AC=104;AN=5776	rs58395055	0.982252	0.0177485	0.747624	9.44804e-07	0.795148	0.001998	0.00239616	3	4	10	134608245	A	G	-0.063095	0.00051172	0.0514375	0.186678
RP11-108K14.8	+	1	protein_coding	ENSG00000254536.1	10	135204338	5340	64350	10	135268688	10:135268688:T:G	T	G	AC=151;AN=5840	rs58191117	0.974423	0.0255767	0.861358	1.26476e-06	0.946106	0.001998	0.00321121	6	5	10	134608245	A	G	-0.0675315	0.000199697	0.0831673	0.237784
RP11-108K14.8	+	1	protein_coding	ENSG00000254536.1	10	135204338	5340	132379	10	135336717	10:135336717:A:T	A	T	AC=404;AN=6020	rs6537612	0.933647	0.066353	0.987693	2.75682e-06	0.209215	0.003996	0.00613715	2	6	10	135336717	A	T	0.0763496	2.59457e-05	0.087395	0.245739
RP11-108K14.8	+	1	protein_coding	ENSG00000254536.1	10	135204338	5340	-27485	10	135176853	10:135176853:G:A	G	A	AC=4537;AN=4674	rs7076650	0.0295103	0.97049	0.569159	1.85808e-05	0.239892	0.024975	0.0324945	7	7	10	134608245	A	G	-0.0619037	0.000652449	0.053008	0.1885
RP11-108K14.8	+	1	protein_coding	ENSG00000254536.1	10	135204338	5340	31351	10	135235689	10:135235689:C:A	C	A	AC=520;AN=5968	rs10776681	0.913285	0.0867147	0.9755	5.36275e-05	-0.269548	0.0839161	0.0794241	8	8	10	134608245	A	G	-0.0631979	0.000500993	0.0575255	0.194655
OSBPL6	+	2	protein_coding	ENSG00000079156.12	2	179188297	6517	-17697	2	179170600	2:179170600:C:T	C	T	AC=893;AN=6018	rs7349264	0.852206	0.147794	0.99454	1.21882e-36	-0.0163025	0.000999001	9.34722e-29	2	1	2	179180601	A	T	-0.236847	6.87914e-40	0.199241	0.540662
OSBPL6	+	2	protein_coding	ENSG00000079156.12	2	179188297	6517	-131359	2	179056938	2:179056938:A:T	A	T	AC=2503;AN=5716	rs11886090	0.5625	0.4375	0.974397	2.21685e-10	-0.00985497	0.000999001	2.51784e-06	3	2	2	179056938	A	T	-0.206548	1.53327e-30	0.144338	0.381656
OSBPL6	+	2	protein_coding	ENSG00000079156.12	2	179188297	6517	-68464	2	179119833	2:179119833:C:T	C	T	AC=71;AN=5994	rs146598180	0.988266	0.011734	0.882265	1.55999e-05	0.0159396	0.023976	0.0235859	4	3	2	179119833	C	T	0.0799775	1.04854e-05	0.152085	0.402698
OSBPL6	+	2	protein_coding	ENSG00000079156.12	2	179188297	6517	482007	2	179670304	2:179670304:C:A	C	A	AC=67;AN=6046	rs61680869	0.98918	0.0108204	0.98432	0.000218942	0.0144681	0.202797	0.199874	5	4	2	179670304	C	A	0.0699557	0.000116567	0.0844578	0.240166
NDUFA2	-	1	protein_coding	ENSG00000131495.4	5	140027356	4675	-2950	5	140030306	5:140030306:C:T	C	T	AC=2666;AN=5950	rs1962648	0.551854	0.448146	0.991327	1.72518e-101	-0.267468	0.000999001	9.23321e-89	1	1	5	140030306	C	T	-0.37777	2.35452e-103	0.264749	0.712584
RNF19B	-	2	protein_coding	ENSG00000116514.12	1	33430286	4437	-133167	1	33563453	1:33563453:C:A	C	A	AC=114;AN=6058	rs138423647	0.981464	0.0185364	0.999242	7.46527e-16	1.90837	0.000999001	1.5312e-11	2	1	1	33563453	C	A	0.202227	2.54812e-29	0.463582	0.986332
RNF19B	-	2	protein_coding	ENSG00000116514.12	1	33430286	4437	-25512	1	33455798	1:33455798:G:A	G	A	AC=1538;AN=5878	rs10914637	0.739037	0.260963	0.979902	5.71861e-11	-0.649453	0.000999001	3.90229e-07	4	2	1	33489510	G	A	-0.0752314	3.40369e-05	0.0606369	0.199394
RNF19B	-	2	protein_coding	ENSG00000116514.12	1	33430286	4437	28882	1	33401404	1:33401404:T:G	T	G	AC=694;AN=6048	rs1796781	0.885534	0.114466	0.996844	8.47801e-11	0.769961	0.000999001	6.99114e-07	1	3	1	33401404	T	G	0.102952	1.35584e-08	0.138583	0.366532
RNF19B	-	2	protein_coding	ENSG00000116514.12	1	33430286	4437	-399674	1	33829960	1:33829960:GAC:G	GAC	G	AC=1893;AN=4096	rs34902529	0.538186	0.461814	0.843684	9.21828e-05	0.260156	0.103896	0.0986479	5	4	1	33829960	GAC	G	0.0688271	0.000150088	0.0855318	0.242178
RNF19B	-	2	protein_coding	ENSG00000116514.12	1	33430286	4437	-16593	1	33446879	1:33446879:A:C	A	C	AC=1633;AN=5172	rs10914634	0.684906	0.315094	0.924037	0.000180425	0.585916	0.171828	0.169246	6	5	1	33441065	G	A	0.103848	1.01306e-08	0.114224	0.311786
SLC39A1	-	2	protein_coding	ENSG00000143570.13	1	153935615	5503	3403	1	153932212	1:153932212:G:C	G	C	AC=1798;AN=6032	rs6724	0.702816	0.297184	0.997837	2.76561e-24	0.446769	0.000999001	1.4538e-18	1	1	1	153895936	A	G	-0.143115	2.4911e-15	0.322774	0.837281
SLC39A1	-	2	protein_coding	ENSG00000143570.13	1	153935615	5503	-119750	1	154055365	1:154055365:G:A	G	A	AC=137;AN=5590	rs114304967	0.975401	0.0245987	0.783202	1.43718e-13	-0.515254	0.000999001	3.36767e-09	2	2	1	154055365	G	A	-0.122252	1.46947e-11	0.356155	0.89178
SLC39A1	-	2	protein_coding	ENSG00000143570.13	1	153935615	5503	-175216	1	154110831	1:154110831:T:C	T	C	AC=82;AN=5846	rs181927319	0.985461	0.0145388	0.791666	5.70333e-11	-0.6078	0.000999001	4.79732e-07	3	3	1	154110831	T	C	-0.0985354	5.50992e-08	0.293726	0.787321
SLC39A1	-	2	protein_coding	ENSG00000143570.13	1	153935615	5503	-264416	1	154200031	1:154200031:G:T	G	T	AC=982;AN=5622	rs41305090	0.824714	0.175286	0.945843	3.35581e-07	0.166989	0.000999001	0.00094976	4	4	1	154200031	G	T	0.0917126	4.27907e-07	0.213049	0.58041
SLC39A1	-	2	protein_coding	ENSG00000143570.13	1	153935615	5503	279263	1	153656352	1:153656352:T:G	T	G	AC=2461;AN=5796	rs9662664	0.57634	0.42366	0.978019	1.57865e-06	-0.123214	0.004995	0.00386049	6	5	1	153656352	T	G	-0.0797302	1.11671e-05	0.0379152	0.178318
SLC39A1	-	2	protein_coding	ENSG00000143570.13	1	153935615	5503	84977	1	153850638	1:153850638:CT:C	CT	C	AC=2208;AN=5312	rs71899872	0.585361	0.414639	0.938979	1.7737e-06	0.195794	0.004995	0.00418018	5	6	1	153932270	C	T	0.0802168	9.86372e-06	0.188709	0.509953
SLC39A1	-	2	protein_coding	ENSG00000143570.13	1	153935615	5503	119242	1	153816373	1:153816373:G:C	G	C	AC=88;AN=5976	rs61803659	0.985126	0.0148741	0.915951	4.85668e-05	0.369379	0.0769231	0.0725439	7	7	1	153816373	G	C	0.0792888	1.24906e-05	0.161397	0.430548
SLC39A1	-	2	protein_coding	ENSG00000143570.13	1	153935615	5503	428723	1	153506892	1:153506892:G:A	G	A	AC=145;AN=5360	rs75336351	0.972678	0.0273224	0.677993	0.000211988	0.243977	0.242757	0.235896	8	8	1	153506892	G	A	0.0701475	0.000111623	0.0915251	0.253588
SLC39A1	-	2	protein_coding	ENSG00000143570.13	1	153935615	5503	-850433	1	154786048	1:154786048:C:G	C	G	AC=129;AN=5570	rs74115884	0.977001	0.0229986	0.743119	0.000259424	-0.248324	0.276723	0.278934	9	9	1	154786048	C	G	-0.0700124	0.000115084	0.108444	0.302547
PET117	+	2	protein_coding	ENSG00000232838.3	20	18118517	7711	6823	20	18125340	20:18125340:T:C	T	C	AC=3774;AN=6038	rs1205217	0.374151	0.625849	0.997658	2.51319e-06	0.105127	0.00899101	0.00815433	1	1	20	18125340	T	C	0.0855177	2.43767e-06	0.165125	0.441907
PET117	+	2	protein_coding	ENSG00000232838.3	20	18118517	7711	986017	20	19104534	20:19104534:T:C	T	C	AC=1028;AN=4026	rs6112238	0.741881	0.258119	0.803499	0.000217741	0.0961377	0.291708	0.296994	2	2	20	19104534	T	C	0.0669561	0.000226345	0.0691864	0.214358
PARP10	-	1	protein_coding	ENSG00000178685.9	8	145064153	5284	6285	8	145057868	8:145057868:A:G	A	G	AC=2796;AN=4966	rs11544989	0.436024	0.563976	0.916032	4.40843e-123	-1.20122	0.000999001	1.42295e-83	1	1	8	145057868	A	G	-0.399045	3.57656e-116	0.516836	0.988711
PARP10	-	1	protein_coding	ENSG00000178685.9	8	145064153	5284	68214	8	144995939	8:144995939:G:A	G	A	AC=214;AN=6058	rs35723243	0.965023	0.0349774	1	1.42571e-07	0.65043	0.00899101	0.00230873	2	2	8	144995939	G	A	0.0949733	1.63501e-07	0.287445	0.774014
PARP10	-	1	protein_coding	ENSG00000178685.9	8	145064153	5284	244650	8	144819503	8:144819503:A:G	A	G	AC=87;AN=6046	rs117286396	0.985627	0.0143734	0.980749	6.22313e-06	-0.864618	0.034965	0.0324351	3	3	8	144819503	A	G	-0.0781051	1.6818e-05	0.0713727	0.217927
PARP10	-	1	protein_coding	ENSG00000178685.9	8	145064153	5284	-948885	8	146013038	8:146013038:A:C	A	C	AC=3106;AN=5924	rs2955232	0.472973	0.527027	0.986367	7.24571e-05	-0.181811	0.162837	0.165006	4	4	8	146013038	A	C	-0.0708177	9.586e-05	0.0121254	0.0951097
PARP10	-	1	protein_coding	ENSG00000178685.9	8	145064153	5284	406553	8	144657600	8:144657600:G:A	G	A	AC=464;AN=6058	rs2290416	0.922631	0.0773694	1	0.000104311	0.328208	0.226773	0.230813	5	5	8	144693261	G	A	0.0708283	9.56295e-05	0.0677563	0.21191
IGF2	-	2	protein_coding	ENSG00000167244.13	11	2158535	8529	-819	11	2159354	11:2159354:C:A	C	A	AC=2574;AN=5442	rs146921005	0.526891	0.473109	0.951354	3.37369e-10	0.137281	0.000999001	1.33818e-06	1	1	11	1954073	C	CCCATCCAT	0.0809721	8.12377e-06	0.0713365	0.217869
GRB14	-	1	protein_coding	ENSG00000115290.5	2	165476467	4939	65265	2	165411202	2:165411202:T:C	T	C	AC=462;AN=5226	rs16849574	0.911523	0.0884774	0.845765	2.76465e-67	-0.0814618	0.000999001	3.8822e-53	1	1	2	165411202	T	C	-0.303315	1.74179e-65	0.201622	0.547681
GRB14	-	1	protein_coding	ENSG00000115290.5	2	165476467	4939	87567	2	165388900	2:165388900:A:G	A	G	AC=4926;AN=6038	rs1879630	0.184508	0.815492	0.995306	9.96251e-05	-0.0133414	0.113886	0.110741	2	2	2	165388900	A	G	-0.0690908	0.000141529	0.0342134	0.176534
UBR7	+	2	protein_coding	ENSG00000012963.9	14	93685027	7565	-7303	14	93677724	14:93677724:C:CT	C	CT	AC=4101;AN=6052	rs34114957	0.322523	0.677477	0.997662	7.29219e-149	0.431487	0.000999001	2.7269e-135	1	1	14	93677724	C	CT	0.436726	2.63336e-141	0.200947	0.545693
UBR7	+	2	protein_coding	ENSG00000012963.9	14	93685027	7565	-20799	14	93664228	14:93664228:C:T	C	T	AC=429;AN=5930	rs60640261	0.927372	0.0726285	0.965482	3.15164e-09	-0.166538	0.000999001	1.27869e-05	2	2	14	93664228	C	T	-0.104297	8.74521e-09	0.184777	0.498744
UBR7	+	2	protein_coding	ENSG00000012963.9	14	93685027	7565	-225168	14	93459859	14:93459859:T:C	T	C	AC=523;AN=6058	rs12435423	0.914571	0.0854288	1	0.000199469	0.0964535	0.280719	0.277542	3	3	14	93459859	T	C	0.0729322	5.87895e-05	0.0689271	0.213923
CAPN11	+	1	protein_coding	ENSG00000137225.8	6	44144353	6437	-4299	6	44140054	6:44140054:T:TGGCTGCC	T	TGGCTGCC	AC=423;AN=6012	rs57288791	0.93001	0.0699903	0.982516	4.67717e-146	0.05805	0.000999001	3.59285e-119	1	1	6	44140054	T	TGGCTGCC	0.420667	3.35399e-130	0.515945	0.988675
CAPN11	+	1	protein_coding	ENSG00000137225.8	6	44144353	6437	508	6	44144861	6:44144861:T:C	T	C	AC=1244;AN=4598	rs62401127	0.728201	0.271799	0.860865	6.45833e-12	0.00988978	0.000999001	2.46254e-07	2	2	6	44144861	T	C	0.109854	1.34593e-09	0.260066	0.698606
CAPN11	+	1	protein_coding	ENSG00000137225.8	6	44144353	6437	-9772	6	44134581	6:44134581:C:T	C	T	AC=4402;AN=5934	rs914503	0.257077	0.742923	0.984893	7.31902e-09	0.0075382	0.000999001	8.65489e-05	3	3	6	44134581	C	T	0.0960585	1.17864e-07	0.200888	0.545519
CAPN11	+	1	protein_coding	ENSG00000137225.8	6	44144353	6437	29680	6	44174033	6:44174033:G:A	G	A	AC=957;AN=5660	rs6924481	0.830514	0.169486	0.948183	2.26886e-06	0.00718962	0.010989	0.00852879	4	4	6	44179640	C	A	0.0789244	1.36947e-05	0.0726363	0.219938
CTD-2207P18.2	-	2	lincRNA	ENSG00000258976.1	14	75083350	5928	127110	14	74956240	14:74956240:AGT:A	AGT	A	AC=4259;AN=4910	rs67289103	0.131768	0.868232	0.844064	7.20971e-06	0.0243839	0.014985	0.0150746	1	1	14	74956240	AGT	A	0.0807613	8.57741e-06	0.0934163	0.257233
CTD-2207P18.2	-	2	lincRNA	ENSG00000258976.1	14	75083350	5928	176768	14	74906582	14:74906582:CA:C	CA	C	AC=146;AN=3502	rs543326512	0.958054	0.0419463	0.511575	0.000193489	0.0324762	0.214785	0.21559	2	2	14	74906582	CA	C	0.0678748	0.00018523	0.091793	0.254094
THTPA	+	2	protein_coding	ENSG00000259431.1	14	24026208	6893	8871	14	24035079	14:24035079:C:T	C	T	AC=83;AN=5890	rs140983547	0.985918	0.0140822	0.816427	3.65092e-07	-0.195188	0.001998	0.00116522	1	1	14	23868684	G	A	-0.0819355	6.32673e-06	0.141257	0.373594
TEF	+	2	protein_coding	ENSG00000167074.10	22	41778939	4812	1032	22	41779971	22:41779971:G:T	G	T	AC=1349;AN=6044	rs767593	0.776414	0.223586	0.998791	2.76636e-177	0.519415	0.000999001	5.26261e-147	1	1	22	41960413	T	C	-0.348536	3.07861e-87	0.260579	0.70013
TEF	+	2	protein_coding	ENSG00000167074.10	22	41778939	4812	497352	22	42276291	22:42276291:C:T	C	T	AC=77;AN=6034	rs62240966	0.986731	0.0132686	0.956488	1.57455e-10	0.254073	0.000999001	1.48708e-06	2	2	22	42276291	C	T	0.115632	1.73952e-10	0.362258	0.901209
TEF	+	2	protein_coding	ENSG00000167074.10	22	41778939	4812	26450	22	41805389	22:41805389:GAA:G	GAA	G	AC=3610;AN=5156	rs142168704	0.300455	0.699545	0.921558	6.2645e-06	-0.0728606	0.00799201	0.00795953	3	3	22	41814055	C	T	0.0772664	2.07125e-05	0.0529524	0.188433
TEF	+	2	protein_coding	ENSG00000167074.10	22	41778939	4812	732905	22	42511844	22:42511844:A:G	A	G	AC=70;AN=5848	rs113826224	0.988306	0.011694	0.791899	0.00042803	0.12259	0.264735	0.252369	4	4	22	41409627	A	AT	0.0646433	0.000370876	0.056969	0.193842
FKBP7	-	2	protein_coding	ENSG00000079150.13	2	179343044	6845	-2139	2	179345183	2:179345183:C:T	C	T	AC=1887;AN=5440	rs71423566	0.653929	0.346071	0.940932	6.18004e-09	-0.140701	0.000999001	2.28987e-05	1	1	2	179345183	C	T	-0.103748	1.04659e-08	0.135665	0.358615
DESI1	-	1	protein_coding	ENSG00000100418.7	22	42000091	5261	-16608	22	42016699	22:42016699:C:G	C	G	AC=2516;AN=5792	rs2267437	0.566464	0.433536	0.975373	5.01045e-63	-0.231858	0.000999001	6.00998e-53	1	1	22	42066705	C	T	0.254502	5.46976e-46	0.168496	0.451995
DESI1	-	1	protein_coding	ENSG00000100418.7	22	42000091	5261	42875	22	41957216	22:41957216:C:G	C	G	AC=102;AN=5890	rs12484315	0.98241	0.0175904	0.862835	1.16481e-31	0.518259	0.000999001	1.03745e-25	2	2	22	41957216	C	G	0.198566	2.62262e-28	0.4289	0.979387
DESI1	-	1	protein_coding	ENSG00000100418.7	22	42000091	5261	35892	22	41964199	22:41964199:A:G	A	G	AC=75;AN=6056	rs7290561	0.987423	0.0125766	0.997064	2.97303e-24	0.541079	0.000999001	1.24844e-18	3	3	22	41964199	A	G	0.178393	4.44178e-23	0.131092	0.344862
DESI1	-	1	protein_coding	ENSG00000100418.7	22	42000091	5261	59720	22	41940371	22:41940371:T:G	T	G	AC=1273;AN=5976	rs11554327	0.785948	0.214052	0.984587	4.84479e-18	0.156672	0.000999001	1.36381e-13	7	4	22	41940371	T	G	0.123407	9.41876e-12	0.0985236	0.268951
DESI1	-	1	protein_coding	ENSG00000100418.7	22	42000091	5261	-586823	22	42586914	22:42586914:T:C	T	C	AC=118;AN=5854	rs148341813	0.98014	0.0198598	0.888574	1.44e-14	0.983932	0.000999001	1.94564e-10	8	5	22	41244761	A	G	0.0532949	0.00334592	0.0156312	0.121803
DESI1	-	1	protein_coding	ENSG00000100418.7	22	42000091	5261	-774504	22	42774595	22:42774595:G:A	G	A	AC=92;AN=5972	rs558152447	0.984298	0.0157017	0.872231	2.2991e-09	-0.551392	0.000999001	8.56347e-06	13	6	22	41244761	A	G	0.0549244	0.00249563	0.0164861	0.127784
DESI1	-	1	protein_coding	ENSG00000100418.7	22	42000091	5261	-580884	22	42580975	22:42580975:A:G	A	G	AC=5771;AN=5972	rs28438468	0.0336711	0.966329	0.954114	3.67841e-08	1.19545	0.000999001	8.02627e-05	11	7	22	41244761	A	G	0.0546075	0.0026436	0.0200921	0.149742
DESI1	-	1	protein_coding	ENSG00000100418.7	22	42000091	5261	89753	22	41910338	22:41910338:A:C	A	C	AC=131;AN=5958	rs117531961	0.978182	0.0218176	0.918745	2.33391e-07	0.48032	0.000999001	0.000462236	5	8	22	42912501	A	T	-0.0606241	0.000843163	0.0543761	0.190241
DESI1	-	1	protein_coding	ENSG00000100418.7	22	42000091	5261	-775717	22	42775808	22:42775808:C:T	C	T	AC=74;AN=6040	rs113386925	0.987387	0.0126132	0.964219	1.24152e-06	0.512542	0.000999001	0.00211518	14	9	22	42939537	G	A	0.0569459	0.00171653	0.0475287	0.183261
DESI1	-	1	protein_coding	ENSG00000100418.7	22	42000091	5261	-407259	22	42407350	22:42407350:G:A	G	A	AC=228;AN=6050	rs150656198	0.962395	0.0376049	0.994187	8.06245e-06	-0.659237	0.00599401	0.010057	6	10	22	41244761	A	G	0.0533575	0.0033089	0.0175188	0.134651
DESI1	-	1	protein_coding	ENSG00000100418.7	22	42000091	5261	494351	22	41505740	22:41505740:G:C	G	C	AC=98;AN=5824	rs190220182	0.983378	0.0166219	0.837358	9.42001e-06	0.358478	0.00599401	0.0117875	12	11	22	42704386	C	G	0.0560681	0.0020223	0.0418749	0.180499
DESI1	-	1	protein_coding	ENSG00000100418.7	22	42000091	5261	469924	22	41530167	22:41530167:CT:C	CT	C	AC=1949;AN=4180	rs11362436	0.531965	0.468035	0.864593	2.07454e-05	0.0560744	0.016983	0.0232222	9	12	22	41530167	CT	C	0.0720279	7.25778e-05	0.0619423	0.201567
DESI1	-	1	protein_coding	ENSG00000100418.7	22	42000091	5261	-586374	22	42586465	22:42586465:G:GAC	G	GAC	AC=1634;AN=3294	rs570929839	0.50414	0.49586	0.7684	3.6688e-05	-0.057726	0.025974	0.0364325	10	13	22	42586465	G	GAC	-0.0657685	0.000292234	0.0672726	0.211058
EDF1	-	2	protein_coding	ENSG00000107223.8	9	139760718	6482	-244665	9	140005383	9:140005383:G:A	G	A	AC=77;AN=6058	rs117203759	0.987105	0.0128949	1	4.33916e-07	3.10726	0.043956	0.0348507	2	1	9	140005383	G	A	0.0929699	2.96409e-07	0.20888	0.568758
EDF1	-	2	protein_coding	ENSG00000107223.8	9	139760718	6482	-71145	9	139831863	9:139831863:G:A	G	A	AC=73;AN=5866	rs117244180	0.987675	0.0123251	0.787176	1.47539e-06	2.64553	0.0819181	0.0688625	1	2	9	139831863	G	A	0.0855143	2.43992e-06	0.148459	0.392607
EDF1	-	2	protein_coding	ENSG00000107223.8	9	139760718	6482	163896	9	139596822	9:139596822:GACAC:GACACAC	GACAC	GACACAC	AC=126;AN=5508	rs549486782;rs535530028;rs140353998	0.977305	0.022695	0.747224	1.98672e-05	1.66955	0.218781	0.240278	3	3	9	139596822	GACAC	GACACAC	0.0722704	6.86074e-05	0.0673172	0.211137
SYN3	-	2	protein_coding	ENSG00000185666.10	22	33410514	8253	-20650	22	33431164	22:33431164:G:A	G	A	AC=2092;AN=5630	rs8138938	0.628339	0.371661	0.966933	3.61098e-06	0.00298818	0.01998	0.0170246	1	1	22	33459163	GAA	G	-0.0848567	2.9151e-06	0.0353811	0.177086
SYN3	-	2	protein_coding	ENSG00000185666.10	22	33410514	8253	-108940	22	33519454	22:33519454:A:G	A	G	AC=3395;AN=5614	rs137317	0.394398	0.605602	0.947239	5.47548e-05	-0.0026298	0.138861	0.141511	2	2	22	33597994	C	T	-0.0765117	2.49371e-05	0.0383242	0.178537
SYN3	-	2	protein_coding	ENSG00000185666.10	22	33410514	8253	-725528	22	34136042	22:34136042:G:A	G	A	AC=166;AN=6006	rs117163684	0.971707	0.0282927	0.962974	9.36311e-05	-0.00743902	0.201798	0.221095	3	3	22	34136042	G	A	-0.0832898	4.43134e-06	0.0926722	0.255776
SAMD4A	+	1	protein_coding	ENSG00000020577.9	14	55250984	6105	-71741	14	55179243	14:55179243:G:A	G	A	AC=567;AN=5230	rs28707162	0.89223	0.10777	0.867222	7.2662e-30	0.0587291	0.000999001	1.40257e-15	1	1	14	55179243	G	A	0.204266	6.81798e-30	0.475081	0.986886
SAMD4A	+	1	protein_coding	ENSG00000020577.9	14	55250984	6105	22797	14	55273781	14:55273781:C:A	C	A	AC=152;AN=5978	rs79952416	0.97469	0.0253103	0.938963	9.84871e-12	-0.0711402	0.000999001	1.94024e-05	2	2	14	55273781	C	A	-0.122692	1.24118e-11	0.131174	0.345118
SAMD4A	+	1	protein_coding	ENSG00000020577.9	14	55250984	6105	-207620	14	55043364	14:55043364:G:C	G	C	AC=4854;AN=5754	rs2794262	0.156696	0.843304	0.945693	1.82719e-07	0.0235228	0.016983	0.00843917	3	3	14	55043364	G	C	0.0961824	1.13514e-07	0.116796	0.313647
HMGB3	+	2	protein_coding	ENSG00000029993.10	23	150154004	4078	-217901	23	149936103	23:149936103:C:A	C	A	AC=701;AN=5120	23:149936103:C:A	0.862266	0.137734	0.809382	2.60501e-22	0.200816	0.000999001	1.14411e-18	1	1	23	149936103	C	A	0.158766	1.49416e-18	0.374783	0.919374
TRIM27	-	2	protein_coding	ENSG00000204713.6	6	28887960	10922	20205	6	28867755	6:28867755:A:G	A	G	AC=1538;AN=5992	rs209131	0.742913	0.257087	0.983623	6.18558e-15	0.650941	0.000999001	6.22124e-10	5	1	6	29252758	A	T	0.22778	6.04509e-37	0.182393	0.491967
TRIM27	-	2	protein_coding	ENSG00000204713.6	6	28887960	10922	33901	6	28854059	6:28854059:G:A	G	A	AC=1940;AN=6046	rs7755875	0.677487	0.322513	0.998977	1.14493e-12	0.256194	0.000999001	4.00382e-08	4	2	6	29017555	A	G	0.107511	2.99646e-09	0.057765	0.195008
TRIM27	-	2	protein_coding	ENSG00000204713.6	6	28887960	10922	-129988	6	29017948	6:29017948:G:C	G	C	AC=91;AN=5924	rs139942160	0.984179	0.0158207	0.846455	1.54346e-10	-0.455663	0.000999001	2.22391e-06	3	3	6	29017948	G	C	-0.11417	2.94731e-10	0.344839	0.873593
TRIM27	-	2	protein_coding	ENSG00000204713.6	6	28887960	10922	-319929	6	29207889	6:29207889:C:T	C	T	AC=3532;AN=5862	rs9257639	0.399667	0.600333	0.990155	5.69607e-10	0.234296	0.000999001	5.46394e-06	2	4	6	28667448	G	A	-0.0608933	0.000799193	0.0499915	0.185194
TRIM27	-	2	protein_coding	ENSG00000204713.6	6	28887960	10922	-369812	6	29257772	6:29257772:C:T	C	T	AC=3869;AN=6054	rs1033569	0.363548	0.636452	0.999714	1.25409e-06	-0.137687	0.002997	0.00226151	6	5	6	28028859	A	AAT	0.0620923	0.000628003	0.0392553	0.179075
TRIM27	-	2	protein_coding	ENSG00000204713.6	6	28887960	10922	-70984	6	28958944	6:28958944:CT:C	CT	C	AC=1058;AN=3426	rs542952141	0.691544	0.308456	0.792146	0.000133552	-0.170661	0.122877	0.117386	1	6	6	28667448	G	A	-0.0600548	0.000943619	0.0611529	0.200239
TRIM27	-	2	protein_coding	ENSG00000204713.6	6	28887960	10922	-979914	6	29867874	6:29867874:A:G	A	G	AC=216;AN=5974	rs111355194	0.963375	0.0366252	0.95221	0.000431524	0.172493	0.253746	0.257955	7	7	6	29724303	T	TC	0.0630692	0.000514443	0.0426976	0.180873
TBC1D32	-	2	protein_coding	ENSG00000146350.9	6	121655891	7632	282245	6	121373646	6:121373646:T:C	T	C	AC=335;AN=6006	rs34256998	0.944571	0.0554291	0.980172	1.29992e-26	0.0911236	0.000999001	7.63787e-20	1	1	6	121373747	C	T	0.155237	8.52739e-18	0.312167	0.820268
TBC1D32	-	2	protein_coding	ENSG00000146350.9	6	121655891	7632	-19048	6	121674939	6:121674939:G:A	G	A	AC=506;AN=5760	rs77931163	0.913014	0.0869861	0.929916	2.99981e-10	-0.0444259	0.000999001	2.53136e-06	2	2	6	121614280	C	CA	-0.0972668	8.15243e-08	0.195679	0.530163
TBC1D32	-	2	protein_coding	ENSG00000146350.9	6	121655891	7632	499	6	121655392	6:121655392:A:G	A	G	AC=434;AN=6006	rs9490162	0.927595	0.0724048	0.981548	9.22882e-05	-0.0221578	0.0869131	0.0841864	3	3	6	121655392	A	G	-0.0595015	0.00105178	0.0307836	0.174585
CCDC116	+	2	protein_coding	ENSG00000161180.6	22	21987018	6225	-54365	22	21932653	22:21932653:GA:G	GA	G	AC=1627;AN=5882	rs34977459	0.724012	0.275988	0.981317	3.9934e-15	-0.202094	0.000999001	1.33974e-10	1	1	22	21932653	GA	G	-0.140124	9.41012e-15	0.248612	0.666053
RP11-506M13.3	+	2	lincRNA	ENSG00000244733.4	10	81420647	8965	15509	10	81436156	10:81436156:C:T	C	T	AC=1657;AN=4550	rs2266545	0.634591	0.365409	0.877943	7.4591e-38	-0.0468568	0.000999001	5.46302e-30	1	1	10	81551568	G	A	-0.201867	3.20983e-29	0.182904	0.493419
RP11-506M13.3	+	2	lincRNA	ENSG00000244733.4	10	81420647	8965	164500	10	81585147	10:81585147:G:A	G	A	AC=4575;AN=5212	rs4933835	0.123267	0.876733	0.866675	6.07319e-08	-0.0274473	0.000999001	0.000307538	2	2	10	81552028	C	G	0.0841883	3.48839e-06	0.0533487	0.188922
RP11-506M13.3	+	2	lincRNA	ENSG00000244733.4	10	81420647	8965	585562	10	82006209	10:82006209:C:G	C	G	AC=467;AN=4316	rs371865909	0.891806	0.108194	0.770797	0.000179887	0.0157336	0.268731	0.265068	3	3	10	82006209	C	G	0.0679463	0.000182346	0.0556405	0.191954
CX3CR1	-	2	protein_coding	ENSG00000168329.9	3	39322764	6907	48796	3	39273968	3:39273968:G:A	G	A	AC=324;AN=5904	rs7651994	0.944757	0.0552431	0.939947	1.57829e-35	6.42867	0.000999001	1.36639e-27	2	1	3	39273968	G	A	0.18788	1.82923e-25	0.492458	0.98768
CX3CR1	-	2	protein_coding	ENSG00000168329.9	3	39322764	6907	20105	3	39302659	3:39302659:C:A	C	A	AC=505;AN=5984	rs79659083	0.916041	0.0839595	0.981836	9.3048e-31	6.55572	0.000999001	1.99757e-23	3	2	3	39313524	C	T	-0.139485	1.24539e-14	0.18305	0.493834
CX3CR1	-	2	protein_coding	ENSG00000168329.9	3	39322764	6907	53402	3	39269362	3:39269362:A:C	A	C	AC=1634;AN=5748	rs4574213	0.715426	0.284574	0.967457	3.43047e-12	1.62497	0.000999001	9.02552e-08	4	3	3	39264495	C	T	0.122857	1.16472e-11	0.216605	0.589934
CX3CR1	-	2	protein_coding	ENSG00000168329.9	3	39322764	6907	16545	3	39306219	3:39306219:G:A	G	A	AC=1614;AN=6050	rs11710546	0.734345	0.265655	0.998773	1.13129e-11	-1.59356	0.000999001	2.13199e-07	5	4	3	39306219	G	A	-0.112756	4.87902e-10	0.289182	0.777837
CX3CR1	-	2	protein_coding	ENSG00000168329.9	3	39322764	6907	14485	3	39308279	3:39308279:AT:A	AT	A	AC=1007;AN=5794	rs200620288	0.825523	0.174477	0.968377	2.80983e-07	2.19221	0.001998	0.00106929	1	5	3	38325743	A	G	0.0664572	0.000252116	0.0624747	0.202484
CX3CR1	-	2	protein_coding	ENSG00000168329.9	3	39322764	6907	65852	3	39256912	3:39256912:G:C	G	C	AC=129;AN=5968	rs138760773	0.978396	0.0216039	0.926841	3.08152e-07	-3.36876	0.001998	0.00112064	7	6	3	39256912	G	C	-0.0885284	1.06164e-06	0.155265	0.411985
CX3CR1	-	2	protein_coding	ENSG00000168329.9	3	39322764	6907	30788	3	39291976	3:39291976:C:T	C	T	AC=1007;AN=6014	rs3953247	0.832305	0.167695	0.995778	1.4399e-06	-1.79884	0.003996	0.00380785	8	7	3	39292188	C	T	-0.0980007	6.50292e-08	0.129624	0.340278
CX3CR1	-	2	protein_coding	ENSG00000168329.9	3	39322764	6907	465389	3	38857375	3:38857375:A:G	A	G	AC=517;AN=5372	rs6798701	0.90386	0.0961398	0.878546	8.19727e-06	-1.40064	0.014985	0.016124	9	8	3	38857375	A	G	-0.0853469	2.55328e-06	0.123845	0.32387
CX3CR1	-	2	protein_coding	ENSG00000168329.9	3	39322764	6907	331166	3	38991598	3:38991598:G:T	G	T	AC=322;AN=5976	rs78812474	0.945769	0.0542306	0.968891	1.56025e-05	-1.88087	0.030969	0.0303026	6	9	3	38991598	G	T	-0.0885541	1.05402e-06	0.188023	0.507992
PLEKHH2	+	2	protein_coding	ENSG00000152527.9	2	43973038	7328	-105092	2	43867946	2:43867946:C:G	C	G	AC=3666;AN=6030	rs6710830	0.393424	0.606576	0.996245	2.01291e-234	-0.0472161	0.000999001	8.34143e-121	1	1	2	43867946	C	G	-0.539302	3.3458e-228	0.243979	0.654254
PLEKHH2	+	2	protein_coding	ENSG00000152527.9	2	43973038	7328	427132	2	44400170	2:44400170:G:A	G	A	AC=107;AN=5800	rs141783670	0.981488	0.0185123	0.783839	2.05118e-06	0.0205692	0.0619381	0.0606553	2	2	2	44400170	G	A	0.0852549	2.61775e-06	0.149236	0.394723
PLEKHH2	+	2	protein_coding	ENSG00000152527.9	2	43973038	7328	171678	2	44144716	2:44144716:C:T	C	T	AC=214;AN=5950	rs35400264	0.963547	0.0364532	0.938955	2.19974e-05	0.0138333	0.167832	0.179441	3	3	2	44144716	C	T	0.0772138	2.09831e-05	0.0746161	0.223078
LEAP2	+	2	protein_coding	ENSG00000164406.7	5	132209358	5596	107235	5	132316593	5:132316593:G:A	G	A	AC=110;AN=5978	rs74857880	0.981379	0.0186214	0.934066	7.45174e-10	0.119127	0.000999001	6.79059e-06	1	1	5	132316593	G	A	0.107678	2.83224e-09	0.338587	0.863286
LEAP2	+	2	protein_coding	ENSG00000164406.7	5	132209358	5596	64450	5	132273808	5:132273808:A:T	A	T	AC=1018;AN=5940	rs12521723	0.82928	0.17072	0.979666	1.82974e-05	0.0315887	0.028971	0.0309776	2	2	5	132267167	G	A	0.0773432	2.03229e-05	0.0452474	0.182013
SBF2	-	1	protein_coding	ENSG00000133812.10	11	10064537	7491	-229776	11	10294313	11:10294313:A:AAAT	A	AAAT	AC=2252;AN=5984	rs140871661	0.623165	0.376835	0.993034	5.49343e-93	0.122153	0.000999001	2.96312e-80	1	1	11	10294313	A	AAAT	0.343446	1.33234e-84	0.397745	0.948144
SBF2	-	1	protein_coding	ENSG00000133812.10	11	10064537	7491	208867	11	9855670	11:9855670:G:A	G	A	AC=1907;AN=5964	rs61876907	0.682116	0.317884	0.992225	6.75322e-09	0.0351078	0.000999001	3.33809e-05	2	2	11	9855670	G	A	0.0983841	5.77499e-08	0.168697	0.452588
SBF2	-	1	protein_coding	ENSG00000133812.10	11	10064537	7491	-437678	11	10502215	11:10502215:C:G	C	G	AC=170;AN=6030	rs11042833	0.971341	0.0286593	0.974687	1.85029e-07	-0.210856	0.000999001	0.000562539	4	3	11	10520036	G	C	0.0578489	0.0014468	0.0376964	0.178204
SBF2	-	1	protein_coding	ENSG00000133812.10	11	10064537	7491	415525	11	9649012	11:9649012:TGGG:T	TGGG	T	AC=3819;AN=5596	rs533907887	0.318911	0.681089	0.960345	1.53402e-05	0.0262931	0.025974	0.0274251	3	4	11	9649012	TGGG	T	0.0754902	3.19747e-05	0.0711588	0.217584
SBF2	-	1	protein_coding	ENSG00000133812.10	11	10064537	7491	-400700	11	10465237	11:10465237:AT:A	AT	A	AC=162;AN=5994	rs138560094	0.972938	0.0270623	0.943344	0.000126038	0.151007	0.164835	0.169915	5	5	11	10520036	G	C	0.0588231	0.0012	0.0415957	0.180367
SIRT5	+	2	protein_coding	ENSG00000124523.10	6	13574875	6006	-384	6	13574491	6:13574491:G:C	G	C	AC=1864;AN=6010	rs112443954	0.690081	0.309919	0.994265	2.77616e-12	-0.0475151	0.000999001	2.71398e-08	1	1	6	13574491	G	C	-0.116785	1.14197e-10	0.199756	0.542181
SIRT5	+	2	protein_coding	ENSG00000124523.10	6	13574875	6006	13844	6	13588719	6:13588719:TA:T	TA	T	AC=180;AN=5412	rs34942769	0.966968	0.0330325	0.767031	1.05998e-09	-0.100047	0.000999001	5.19332e-06	2	2	6	13521802	G	T	-0.103354	1.18997e-08	0.19944	0.541249
SIRT5	+	2	protein_coding	ENSG00000124523.10	6	13574875	6006	-183399	6	13391476	6:13391476:G:GT	G	GT	AC=380;AN=4830	rs149607464	0.921628	0.0783718	0.78563	5.72061e-05	-0.0398961	0.0799201	0.077937	3	3	6	13391476	G	GT	-0.0715766	8.05544e-05	0.0850277	0.24123
HOXC4	+	2	protein_coding	ENSG00000273266.1	12	54447661	5783	48558	12	54496219	12:54496219:A:G	A	G	AC=835;AN=4184	rs1133773	0.799347	0.200653	0.803463	2.99925e-13	-0.174763	0.000999001	4.83413e-09	1	1	12	54496219	A	G	-0.120099	3.33213e-11	0.404477	0.956139
SNX14	-	2	protein_coding	ENSG00000135317.8	6	86303575	7575	215846	6	86087729	6:86087729:A:G	A	G	AC=215;AN=6010	rs112203330	0.964576	0.0354241	0.973455	6.34161e-09	-0.137136	0.000999001	2.35205e-05	1	1	6	86087729	A	G	-0.10663	4.03228e-09	0.23138	0.625068
SNX14	-	2	protein_coding	ENSG00000135317.8	6	86303575	7575	-711135	6	87014710	6:87014710:T:A	T	A	AC=112;AN=5990	rs118060050	0.981252	0.018748	0.940069	4.73474e-07	0.160994	0.002997	0.00104354	2	2	6	87014710	T	A	0.09046	6.14e-07	0.110889	0.307883
SNX14	-	2	protein_coding	ENSG00000135317.8	6	86303575	7575	-536361	6	86839936	6:86839936:A:G	A	G	AC=5537;AN=6032	rs220400	0.0819035	0.918096	0.992332	1.82277e-06	-0.0783052	0.003996	0.00295754	3	3	6	86839936	A	G	-0.0863484	1.94333e-06	0.126756	0.33163
SNX14	-	2	protein_coding	ENSG00000135317.8	6	86303575	7575	-312569	6	86616144	6:86616144:G:A	G	A	AC=165;AN=5992	rs150262784	0.97263	0.0273705	0.956172	8.58912e-05	-0.104679	0.0729271	0.0775772	4	4	6	86616144	G	A	-0.0712948	8.59467e-05	0.0582218	0.195687
CCR7	-	2	protein_coding	ENSG00000126353.3	17	38721711	6267	-31839	17	38753550	17:38753550:A:G	A	G	AC=2473;AN=5384	rs11658260	0.540516	0.459484	0.950003	1.33608e-11	1.23236	0.000999001	7.53062e-08	1	1	17	38753550	A	G	0.120659	2.69656e-11	0.297183	0.794091
CCR7	-	2	protein_coding	ENSG00000126353.3	17	38721711	6267	-175509	17	38897220	17:38897220:C:T	C	T	AC=105;AN=5902	rs146346285	0.982445	0.0175555	0.875376	5.90975e-07	3.00725	0.002997	0.000996957	2	2	17	38897220	C	T	0.0907916	5.58279e-07	0.270286	0.729006
CCR7	-	2	protein_coding	ENSG00000126353.3	17	38721711	6267	-485981	17	39207692	17:39207692:G:T	G	T	AC=930;AN=5902	rs12452257	0.842767	0.157233	0.97574	0.000147882	0.930535	0.140859	0.141954	3	3	17	39207692	G	T	0.0683899	0.000165361	0.0438021	0.181358
OIP5	-	2	protein_coding	ENSG00000104147.4	15	41624685	5460	127972	15	41496713	15:41496713:C:T	C	T	AC=2839;AN=5602	rs2412608	0.493894	0.506106	0.965982	3.36753e-11	-0.0414282	0.000999001	1.37011e-06	1	1	15	41496713	C	T	-0.10694	3.6336e-09	0.217432	0.592075
OIP5	-	2	protein_coding	ENSG00000104147.4	15	41624685	5460	51073	15	41573612	15:41573612:C:A	C	A	AC=1497;AN=5908	rs9568	0.747851	0.252149	0.986731	5.55233e-05	0.031356	0.0879121	0.0879816	2	2	15	41585707	GCTACTAAAAATACAAAAAAAAGGTCAGGAGTTTGAGACCAGCCTGGTCAACATCCTGAAACCCTATCT	G	0.0943686	1.95912e-07	0.14523	0.383999
C21orf62	-	2	protein_coding	ENSG00000205929.5	21	34185944	6194	39765	21	34146179	21:34146179:C:G	C	G	AC=4734;AN=6030	rs13046079	0.2138	0.7862	0.996471	1.54233e-11	0.173523	0.000999001	1.47565e-07	1	1	21	34147101	T	C	0.112265	5.80218e-10	0.159129	0.423626
LEMD2	-	1	protein_coding	ENSG00000161904.7	6	33752417	10742	-14996	6	33767413	6:33767413:C:T	C	T	AC=898;AN=6038	rs3806107	0.851714	0.148286	0.997786	7.74735e-17	-0.131428	0.000999001	1.06517e-11	1	1	6	33767413	C	T	-0.137986	2.3914e-14	0.144373	0.381748
LEMD2	-	1	protein_coding	ENSG00000161904.7	6	33752417	10742	16946	6	33735471	6:33735471:G:C	G	C	AC=3250;AN=6020	rs12173787	0.460091	0.539909	0.996929	4.22975e-14	-0.0856282	0.000999001	2.44373e-09	2	2	6	33735471	G	C	-0.12445	6.2775e-12	0.156363	0.415262
LEMD2	-	1	protein_coding	ENSG00000161904.7	6	33752417	10742	-18670	6	33771087	6:33771087:T:C	T	C	AC=61;AN=5972	rs539937217	0.989699	0.0103009	0.864881	0.000112251	0.194583	0.178821	0.18086	3	3	6	33771087	T	C	0.0688878	0.000148075	0.0933386	0.257079
LEMD2	-	1	protein_coding	ENSG00000161904.7	6	33752417	10742	788469	6	32963948	6:32963948:G:T	G	T	AC=388;AN=5890	rs73409691	0.933543	0.0664567	0.965515	0.00021639	0.0918133	0.300699	0.290542	4	4	6	34101711	A	G	-0.0599636	0.000960708	0.0189122	0.143211
NFKBIE	-	2	protein_coding	ENSG00000146232.10	6	44233330	6572	1256	6	44232074	6:44232074:A:G	A	G	AC=2131;AN=5234	rs730775	0.593878	0.406122	0.923053	6.8181e-11	-0.145325	0.000999001	5.77223e-07	1	1	6	44247485	GGTGTGT	G	-0.114175	2.94174e-10	0.245164	0.657189
NFKBIE	-	2	protein_coding	ENSG00000146232.10	6	44233330	6572	-145455	6	44378785	6:44378785:C:T	C	T	AC=70;AN=6034	rs539673760	0.988669	0.0113305	0.960604	3.95485e-10	-0.603042	0.000999001	2.5669e-06	2	2	6	44233403	G	A	-0.141199	5.85617e-15	0.351628	0.884597
NFKBIE	-	2	protein_coding	ENSG00000146232.10	6	44233330	6572	6897	6	44226433	6:44226433:C:T	C	T	AC=151;AN=5798	rs28385699	0.974579	0.0254209	0.856171	4.50449e-05	-0.252568	0.0769231	0.0764742	4	3	6	44226433	C	T	-0.111545	7.47397e-10	0.433107	0.981874
NFKBIE	-	2	protein_coding	ENSG00000146232.10	6	44233330	6572	-354280	6	44587610	6:44587610:G:GCACA	G	GCACA	AC=981;AN=4382	rs10647974	0.776591	0.223409	0.847605	7.2629e-05	0.0998746	0.111888	0.108828	3	4	6	44593870	G	GGTGA	-0.0666987	0.000239315	0.041179	0.180163
NFKBIE	-	2	protein_coding	ENSG00000146232.10	6	44233330	6572	-28937	6	44262267	6:44262267:A:C	A	C	AC=62;AN=5802	rs149103517	0.989229	0.0107708	0.757388	0.000206655	-0.309239	0.262737	0.260459	5	5	6	44262267	A	C	-0.0618627	0.000657887	0.0549522	0.19101
AP006216.11	-	2	lincRNA	ENSG00000231611.1	11	116646592	7385	-3167	11	116649759	11:116649759:T:C	T	C	AC=159;AN=6058	rs74773964	0.973888	0.0261122	1	1.89741e-08	0.156788	0.000999001	4.99682e-05	1	1	11	116649759	T	C	0.0996021	3.94855e-08	0.183225	0.494332
AP006216.11	-	2	lincRNA	ENSG00000231611.1	11	116646592	7385	-53392	11	116699984	11:116699984:A:C	A	C	AC=3668;AN=6058	rs2542052	0.392811	0.607189	1	1.42593e-07	-0.0481703	0.000999001	0.000371275	2	2	11	116699999	G	GT	-0.0937003	2.38948e-07	0.0770358	0.227002
PCDHGA10	+	2	protein_coding	ENSG00000253846.1	5	140792743	6227	102328	5	140895071	5:140895071:G:C	G	C	AC=263;AN=5904	rs251020	0.954711	0.0452893	0.944633	3.25333e-09	0.0385105	0.000999001	4.15298e-05	1	1	5	140895071	G	C	0.106368	4.40161e-09	0.116659	0.31355
PCDHGA10	+	2	protein_coding	ENSG00000253846.1	5	140792743	6227	620210	5	141412953	5:141412953:A:G	A	G	AC=2459;AN=3694	rs7701775	0.332362	0.667638	0.804482	0.000106032	-0.0120462	0.155844	0.159008	2	2	5	141412953	A	G	-0.0728113	6.04784e-05	0.0751357	0.223908
PSMD14	+	2	protein_coding	ENSG00000115233.7	2	162264039	5213	-874291	2	161389748	2:161389748:A:T	A	T	AC=77;AN=5970	rs114912826	0.987075	0.0129254	0.891067	1.49526e-05	0.200427	0.014985	0.0163049	1	1	2	161389748	A	T	0.0725742	6.39227e-05	0.0931132	0.256635
IMPAD1	-	2	protein_coding	ENSG00000104331.4	8	57905919	7479	34457	8	57871462	8:57871462:G:A	G	A	AC=544;AN=6058	rs1044731	0.911025	0.0889749	1	2.55211e-37	0.336501	0.000999001	8.52119e-30	1	1	8	57882079	T	A	-0.17569	2.01112e-22	0.240891	0.646819
IMPAD1	-	2	protein_coding	ENSG00000104331.4	8	57905919	7479	23846	8	57882073	8:57882073:C:G	C	G	AC=956;AN=6050	rs10504212	0.843609	0.156391	0.997524	3.10443e-12	-0.146145	0.000999001	3.4856e-08	2	2	8	57882079	T	A	-0.120851	2.50738e-11	0.261912	0.704104
IMPAD1	-	2	protein_coding	ENSG00000104331.4	8	57905919	7479	35072	8	57870847	8:57870847:T:C	T	C	AC=4586;AN=5110	rs8718	0.102986	0.897014	0.826098	1.96653e-11	-0.11708	0.000999001	1.87818e-07	3	3	8	57870847	T	C	-0.116097	1.46888e-10	0.320735	0.834025
IMPAD1	-	2	protein_coding	ENSG00000104331.4	8	57905919	7479	-776043	8	58681962	8:58681962:A:G	A	G	AC=1361;AN=5860	rs72659150	0.767821	0.232179	0.956524	5.28695e-05	-0.0506986	0.0609391	0.0771364	4	4	8	58681962	A	G	-0.0707138	9.81575e-05	0.0734661	0.221253
SENP6	+	2	protein_coding	ENSG00000112701.13	6	76388407	5625	-43976	6	76344431	6:76344431:C:T	C	T	AC=2082;AN=6058	rs17414086	0.656995	0.343005	1	0	-1.12922	0.000999001	0	1	1	6	76254536	C	T	-0.631684	0	0.199464	0.986936
SENP6	+	2	protein_coding	ENSG00000112701.13	6	76388407	5625	-120616	6	76267791	6:76267791:AT:A	AT	A	AC=2963;AN=5948	rs140593619	0.500328	0.499672	0.992006	2.48828e-08	-0.0910202	0.001998	5.82669e-05	3	2	6	76254536	C	T	-0.0887333	1.00229e-06	0.0784767	0.229443
SENP6	+	2	protein_coding	ENSG00000112701.13	6	76388407	5625	-69485	6	76318922	6:76318922:C:G	C	G	AC=362;AN=5722	rs72884998	0.936283	0.0637171	0.917458	2.26659e-06	-0.498327	0.002997	0.00328843	2	3	6	75844924	T	C	0.0626104	0.000565153	0.0579645	0.195304
SENP6	+	2	protein_coding	ENSG00000112701.13	6	76388407	5625	-217535	6	76170872	6:76170872:T:C	T	C	AC=191;AN=5266	rs77921040	0.963663	0.0363367	0.75561	1.75369e-05	-0.12319	0.018981	0.0195933	4	4	6	76323367	G	A	-0.0784532	1.54158e-05	0.0937822	0.257964
SENP6	+	2	protein_coding	ENSG00000112701.13	6	76388407	5625	45951	6	76434358	6:76434358:T:C	T	C	AC=5402;AN=5832	rs2748941	0.0746568	0.925343	0.948509	0.000231253	0.371777	0.176823	0.175071	5	5	6	75679114	G	A	-0.0590541	0.00114751	0.0636205	0.204502
PPIL4	-	2	protein_coding	ENSG00000131013.3	6	149839000	7650	-43452	6	149882452	6:149882452:ACAT:A	ACAT	A	AC=1073;AN=5810	rs34086705	0.814809	0.185191	0.972086	2.29921e-26	-0.241559	0.000999001	1.92314e-21	1	1	6	149882452	ACAT	A	-0.191292	2.35765e-26	0.195352	0.529202
PPIL4	-	2	protein_coding	ENSG00000131013.3	6	149839000	7650	-565905	6	150404905	6:150404905:G:A	G	A	AC=502;AN=6022	rs9479616	0.915829	0.0841713	0.989346	8.78735e-05	0.127132	0.136863	0.135881	2	2	6	150404905	G	A	0.071651	7.9185e-05	0.0695735	0.215002
PPIL4	-	2	protein_coding	ENSG00000131013.3	6	149839000	7650	779239	6	149059761	6:149059761:A:C	A	C	AC=243;AN=4690	rs62650536	0.949209	0.050791	0.687332	0.000118206	0.141939	0.176823	0.177197	3	3	6	149059761	A	C	0.068596	0.000157989	0.070603	0.216687
FAM81A	+	2	protein_coding	ENSG00000157470.7	15	59737305	6670	-38457	15	59698848	15:59698848:G:A	G	A	AC=3058;AN=6024	rs1001839	0.493353	0.506647	0.994661	1.53062e-16	-0.0163601	0.000999001	9.47029e-11	2	1	15	59697848	AG	A	-0.249378	3.61865e-44	0.29031	0.780258
FAM81A	+	2	protein_coding	ENSG00000157470.7	15	59737305	6670	-10695	15	59726610	15:59726610:A:G	A	G	AC=2645;AN=6058	rs11638680	0.564313	0.435687	1	2.45578e-10	-0.0103481	0.000999001	7.14321e-06	3	2	15	59726610	A	G	-0.0974244	7.76723e-08	0.165853	0.444106
FAM81A	+	2	protein_coding	ENSG00000157470.7	15	59737305	6670	-40782	15	59696523	15:59696523:C:A	C	A	AC=1413;AN=6058	rs10152344	0.766763	0.233237	1	4.35737e-10	-0.0123701	0.000999001	9.10226e-06	1	3	15	59696523	C	A	-0.0908111	5.5517e-07	0.108446	0.302553
FAM81A	+	2	protein_coding	ENSG00000157470.7	15	59737305	6670	302297	15	60039602	15:60039602:C:T	C	T	AC=141;AN=5826	rs117536083	0.975712	0.0242881	0.871586	0.000167623	0.0151265	0.274725	0.263742	4	4	15	60039602	C	T	0.06882	0.000150324	0.0830373	0.237546
CHORDC1	-	2	protein_coding	ENSG00000110172.7	11	89956202	6138	813	11	89955389	11:89955389:G:T	G	T	AC=3645;AN=6004	rs6483036	0.393333	0.606667	0.995555	1.89323e-37	-0.092442	0.000999001	2.52455e-29	1	1	11	89970927	T	A	-0.189779	5.87607e-26	0.145118	0.383704
CHORDC1	-	2	protein_coding	ENSG00000110172.7	11	89956202	6138	35608	11	89920594	11:89920594:T:C	T	C	AC=2215;AN=5922	rs12789365	0.626566	0.373434	0.986904	1.59128e-08	0.0419381	0.000999001	3.90703e-05	2	2	11	89990909	T	G	-0.0917592	4.2216e-07	0.0754237	0.224371
CHORDC1	-	2	protein_coding	ENSG00000110172.7	11	89956202	6138	868566	11	89087636	11:89087636:T:C	T	C	AC=863;AN=5232	rs317195	0.834268	0.165732	0.894635	0.000141818	-0.029548	0.114885	0.108524	3	3	11	89087636	T	C	-0.0643812	0.000391835	0.0966967	0.264306
MACROD1	-	2	protein_coding	ENSG00000133315.6	11	63933529	4548	866348	11	63067181	11:63067181:A:AGTGTGTGTGT	A	AGTGTGTGTGT	AC=212;AN=4592	rs140991402	0.954487	0.0455125	0.68047	5.05575e-05	0.0398224	0.0559441	0.0541915	1	1	11	63236613	T	A	0.069651	0.000124844	0.0326077	0.17571
MACROD1	-	2	protein_coding	ENSG00000133315.6	11	63933529	4548	304317	11	63629212	11:63629212:C:CT	C	CT	AC=1778;AN=4326	rs531935148	0.589407	0.410593	0.869271	0.00034129	0.0184798	0.272727	0.273119	2	2	11	63629212	C	CT	0.0630388	0.000517664	0.0589542	0.196786
MED9	+	2	protein_coding	ENSG00000141026.4	17	17380339	5509	166446	17	17546785	17:17546785:G:A	G	A	AC=1708;AN=5392	rs11869313	0.683382	0.316618	0.948703	5.3061e-07	0.0563414	0.001998	0.00125188	1	1	17	17546785	G	A	0.0910949	5.1162e-07	0.144719	0.382656
MED9	+	2	protein_coding	ENSG00000141026.4	17	17380339	5509	-75615	17	17304724	17:17304724:T:G	T	G	AC=74;AN=5292	rs72826255	0.986183	0.0138172	0.577791	0.000141777	-0.13273	0.136863	0.140693	2	2	17	17304724	T	G	-0.0681362	0.000174882	0.112447	0.310062
ECSIT	-	1	protein_coding	ENSG00000130159.9	19	11639914	6473	-14248	19	11654162	19:11654162:CA:C	CA	C	AC=182;AN=5632	rs553434409	0.967557	0.0324427	0.789196	3.77176e-16	-0.406302	0.000999001	7.96235e-12	1	1	19	11654162	CA	C	-0.146745	4.77962e-16	0.238157	0.640442
ECSIT	-	1	protein_coding	ENSG00000130159.9	19	11639914	6473	-35510	19	11675424	19:11675424:CA:C	CA	C	AC=4857;AN=5928	rs34434798	0.181489	0.818511	0.97393	3.19357e-06	-0.110221	0.00599401	0.00670069	2	2	19	11677773	G	T	-0.0841785	3.49761e-06	0.0842524	0.239784
ECSIT	-	1	protein_coding	ENSG00000130159.9	19	11639914	6473	681555	19	10958359	19:10958359:C:A	C	A	AC=94;AN=5804	rs12974563	0.983844	0.0161562	0.78668	2.6921e-05	-0.277255	0.040959	0.0422297	3	3	19	10945294	T	A	-0.0744249	4.13025e-05	0.0723047	0.219412
RIMBP3	-	2	protein_coding	ENSG00000196622.6	22	20461786	6400	352698	22	20109088	22:20109088:A:T	A	T	AC=367;AN=6038	rs1640407	0.939521	0.0604787	0.994232	1.92243e-05	-0.0168405	0.04995	0.0445474	1	1	22	20109088	A	T	-0.0743498	4.2049e-05	0.0862403	0.243522
RIMBP3	-	2	protein_coding	ENSG00000196622.6	22	20461786	6400	460836	22	20000950	22:20000950:T:G	T	G	AC=5792;AN=5978	rs1978233	0.0307089	0.969291	0.953731	5.84731e-05	0.0213531	0.112887	0.114557	2	2	22	20000950	T	G	0.0726044	6.34729e-05	0.0810776	0.234009
PLIN3	-	1	protein_coding	ENSG00000105355.4	19	4867124	7957	7792	19	4859332	19:4859332:G:C	G	C	AC=3294;AN=5672	rs2602722	0.419277	0.580723	0.96592	1.42115e-30	0.53198	0.000999001	1.6446e-23	1	1	19	4868802	C	T	-0.0843217	3.36603e-06	0.0595399	0.197674
PLIN3	-	1	protein_coding	ENSG00000105355.4	19	4867124	7957	-146366	19	5013490	19:5013490:G:C	G	C	AC=4068;AN=5870	rs7257027	0.305223	0.694777	0.979801	7.03679e-11	0.314565	0.000999001	1.28145e-06	4	2	19	5013490	G	C	0.109647	1.44556e-09	0.209271	0.569869
PLIN3	-	1	protein_coding	ENSG00000105355.4	19	4867124	7957	-333529	19	5200653	19:5200653:C:T	C	T	AC=106;AN=5998	rs78166464	0.982096	0.0179036	0.935899	7.04335e-10	-0.938798	0.000999001	9.56378e-06	3	3	19	5200653	C	T	-0.113406	3.87294e-10	0.32615	0.842708
PLIN3	-	1	protein_coding	ENSG00000105355.4	19	4867124	7957	-481739	19	5348863	19:5348863:G:A	G	A	AC=73;AN=5852	rs72987115	0.98765	0.0123498	0.775793	3.97674e-08	-0.927649	0.000999001	0.000328612	7	4	19	5348863	G	A	-0.0902595	6.50259e-07	0.187208	0.505666
PLIN3	-	1	protein_coding	ENSG00000105355.4	19	4867124	7957	-970073	19	5837197	19:5837197:C:T	C	T	AC=87;AN=5982	rs61546992	0.985794	0.0142064	0.89457	3.21815e-07	-0.8244	0.001998	0.0020345	5	5	19	5837197	C	T	-0.0856311	2.36368e-06	0.187867	0.507547
PLIN3	-	1	protein_coding	ENSG00000105355.4	19	4867124	7957	13102	19	4854022	19:4854022:C:G	C	G	AC=4944;AN=5804	rs8107909	0.148366	0.851634	0.948987	2.35123e-06	-0.293365	0.00799201	0.0111465	6	6	19	4848396	A	C	-0.0747532	3.8183e-05	0.0541334	0.189923
PLIN3	-	1	protein_coding	ENSG00000105355.4	19	4867124	7957	13406	19	4853718	19:4853718:A:G	A	G	AC=2137;AN=4534	rs4807658	0.528436	0.471564	0.879967	6.14838e-06	-0.244786	0.01998	0.0249478	2	7	19	4844633	C	T	0.0631705	0.000503831	0.0227612	0.161671
PLIN3	-	1	protein_coding	ENSG00000105355.4	19	4867124	7957	-322981	19	5190105	19:5190105:C:T	C	T	AC=234;AN=5460	rs12461487	0.956739	0.0432606	0.814312	1.27174e-05	0.403162	0.040959	0.0464589	9	8	19	5190105	C	T	0.0825229	5.42506e-06	0.13816	0.365402
PLIN3	-	1	protein_coding	ENSG00000105355.4	19	4867124	7957	-526	19	4867650	19:4867650:T:G	T	G	AC=5516;AN=5918	rs262560	0.067777	0.932223	0.959042	1.83333e-05	0.434147	0.0569431	0.0643041	8	9	19	4867650	T	G	0.137693	2.71415e-14	0.338604	0.863314
PLIN3	-	1	protein_coding	ENSG00000105355.4	19	4867124	7957	-33031	19	4900155	19:4900155:CT:C	CT	C	AC=1857;AN=3884	rs558755731	0.520697	0.479303	0.826516	0.000112651	0.177569	0.282717	0.270118	10	10	19	4900155	CT	C	0.0803486	9.53636e-06	0.0857037	0.242503
NAA10	-	1	protein_coding	ENSG00000102030.11	23	153200459	2648	-280487	23	153480946	23:153480946:T:A	T	A	AC=2152;AN=2478	23:153480946:T:A	0.132283	0.867717	0.413433	0.000586132	-0.0529581	0.296703	0.292035	1	1	23	152924213	G	C	0.0605624	0.000853551	0.0456478	0.182208
EPX	+	2	protein_coding	ENSG00000121053.5	17	56270098	5060	23	17	56270121	17:56270121:T:C	T	C	AC=2441;AN=4824	rs12602891	0.492108	0.507892	0.902424	1.47445e-11	0.166896	0.000999001	1.76493e-07	1	1	17	56270121	T	C	0.112315	5.70142e-10	0.394565	0.944283
EPSTI1	-	2	protein_coding	ENSG00000133106.10	13	43566375	6671	2	13	43566373	13:43566373:A:C	A	C	AC=4501;AN=5974	rs3825511	0.245258	0.754742	0.986464	1.06744e-108	-1.60251	0.000999001	7.53698e-54	1	1	13	43566373	A	C	-0.383572	9.32924e-107	0.362034	0.900869
EPSTI1	-	2	protein_coding	ENSG00000133106.10	13	43566375	6671	110193	13	43456182	13:43456182:T:C	T	C	AC=2653;AN=5928	rs12865706	0.553871	0.446129	0.986353	3.0497e-06	-0.281226	0.0689311	0.0671695	2	2	13	43456182	T	C	-0.0821969	5.90905e-06	0.0605121	0.199193
EPSTI1	-	2	protein_coding	ENSG00000133106.10	13	43566375	6671	924255	13	42642120	13:42642120:T:A	T	A	AC=1680;AN=6000	rs2324894	0.720794	0.279206	0.990903	3.07895e-05	-0.275844	0.154845	0.159317	3	3	13	42642120	T	A	-0.0765665	2.46046e-05	0.059271	0.197266
EPSTI1	-	2	protein_coding	ENSG00000133106.10	13	43566375	6671	48971	13	43517404	13:43517404:T:C	T	C	AC=1975;AN=5982	rs7327688	0.670911	0.329089	0.992269	3.34658e-05	0.264252	0.182817	0.210002	4	4	13	43517404	T	C	0.0752441	3.39326e-05	0.0303586	0.174282
ZNF493	+	1	protein_coding	ENSG00000196268.7	19	21594742	10107	160025	19	21754767	19:21754767:T:C	T	C	AC=1960;AN=6032	rs6511268	0.676756	0.323244	0.997498	2.72182e-243	-0.216058	0.000999001	9.79004e-196	1	1	19	21754767	T	C	-0.43781	4.4532e-142	0.332274	0.852789
ZNF493	+	1	protein_coding	ENSG00000196268.7	19	21594742	10107	-15204	19	21579538	19:21579538:T:C	T	C	AC=2905;AN=6046	rs7257857	0.519703	0.480297	0.999139	1.6791e-106	-0.162458	0.000999001	2.76809e-86	2	2	19	21543638	C	CT	-0.254579	5.13212e-46	0.292182	0.784177
ZNF493	+	1	protein_coding	ENSG00000196268.7	19	21594742	10107	-28534	19	21566208	19:21566208:A:C	A	C	AC=1620;AN=6058	rs62110372	0.733559	0.266441	0.999803	3.52769e-25	-0.07372	0.000999001	2.07353e-18	3	3	19	21478858	G	T	-0.13398	1.31995e-13	0.0882208	0.247345
ZNF493	+	1	protein_coding	ENSG00000196268.7	19	21594742	10107	15492	19	21610234	19:21610234:G:T	G	T	AC=196;AN=5766	rs117633619	0.966294	0.033706	0.86375	3.14977e-06	0.0581133	0.00899101	0.00784547	4	4	19	21610234	G	T	0.0738793	4.70265e-05	0.116853	0.313688
ZNF493	+	1	protein_coding	ENSG00000196268.7	19	21594742	10107	-249794	19	21344948	19:21344948:TGTG:T	TGTG	T	AC=5480;AN=5602	rs143115005	0.0219589	0.978041	0.758271	1.93782e-05	-0.0624802	0.030969	0.0344316	6	5	19	21344948	TGTG	T	-0.0791775	1.28472e-05	0.126998	0.332331
ZNF493	+	1	protein_coding	ENSG00000196268.7	19	21594742	10107	257951	19	21852693	19:21852693:T:C	T	C	AC=433;AN=6054	rs138289834	0.928687	0.0713133	0.99669	2.57851e-05	0.0360169	0.041958	0.0444409	5	6	19	21852693	T	C	0.0779893	1.7311e-05	0.085211	0.241574
ZNF493	+	1	protein_coding	ENSG00000196268.7	19	21594742	10107	212795	19	21807537	19:21807537:G:A	G	A	AC=3166;AN=5112	rs12972815	0.380925	0.619075	0.919067	8.86581e-05	-0.022014	0.108891	0.117102	7	7	19	21807537	G	A	-0.0620341	0.000635452	0.0314607	0.175033
HOPX	-	2	protein_coding	ENSG00000171476.17	4	57547463	8491	-77028	4	57624491	4:57624491:A:C	A	C	AC=705;AN=3940	rs4864602	0.820985	0.179015	0.768138	2.42912e-39	-0.259441	0.000999001	6.84415e-29	1	1	4	57624491	A	C	-0.231163	4.98516e-38	0.402579	0.95392
HOPX	-	2	protein_coding	ENSG00000171476.17	4	57547463	8491	25548	4	57521915	4:57521915:A:G	A	G	AC=2659;AN=5928	rs4260599	0.552354	0.447646	0.98919	1.85989e-18	0.136364	0.000999001	2.70149e-12	2	2	4	57509065	TAAA	T	0.156256	5.17853e-18	0.274414	0.740893
HOPX	-	2	protein_coding	ENSG00000171476.17	4	57547463	8491	22355	4	57525108	4:57525108:C:A	C	A	AC=383;AN=6052	rs58039421	0.937238	0.0627622	0.99706	6.9267e-12	0.21769	0.000999001	3.08746e-07	3	3	4	57525108	C	A	0.119997	3.46272e-11	0.116052	0.313126
HOPX	-	2	protein_coding	ENSG00000171476.17	4	57547463	8491	61427	4	57486036	4:57486036:AAAAAAC:AAAAAACAAAAAC	AAAAAAC	AAAAAACAAAAAC	AC=219;AN=5536	rs576726426;rs376251029	0.960494	0.0395062	0.811695	1.38437e-08	-0.200203	0.003996	0.000188955	4	4	4	57486036	AAAAAAC	AAAAAACAAAAAC	-0.106917	3.66199e-09	0.150733	0.398868
GPR137B	+	2	protein_coding	ENSG00000077585.9	1	236347078	7604	-48218	1	236298860	1:236298860:A:C	A	C	AC=126;AN=5644	rs12041492	0.977878	0.0221224	0.746413	9.44355e-51	1.07476	0.000999001	1.68729e-44	2	1	1	236298860	A	C	0.245714	6.84297e-43	0.450747	0.985685
GPR137B	+	2	protein_coding	ENSG00000077585.9	1	236347078	7604	-40253	1	236306825	1:236306825:A:G	A	G	AC=3691;AN=6058	rs7543562	0.388943	0.611057	1	9.15221e-42	-0.58908	0.000999001	7.51299e-36	4	2	1	236313381	G	A	0.125567	4.05159e-12	0.225897	0.612592
GPR137B	+	2	protein_coding	ENSG00000077585.9	1	236347078	7604	-32492	1	236314586	1:236314586:C:T	C	T	AC=5371;AN=5468	rs9661110	0.0176786	0.982321	0.661859	8.77658e-23	-0.71042	0.000999001	1.94122e-18	3	3	1	236314586	C	T	-0.161085	4.65519e-19	0.515561	0.988659
GPR137B	+	2	protein_coding	ENSG00000077585.9	1	236347078	7604	46559	1	236393637	1:236393637:C:T	C	T	AC=247;AN=5412	rs114781164	0.954693	0.0453069	0.792996	1.37775e-11	-0.379998	0.000999001	5.84715e-08	9	4	1	236393637	C	T	-0.104677	7.71758e-09	0.357199	0.893415
GPR137B	+	2	protein_coding	ENSG00000077585.9	1	236347078	7604	76886	1	236423964	1:236423964:C:CA	C	CA	AC=214;AN=5628	rs35701591	0.962366	0.0376344	0.828368	1.07011e-10	-0.342583	0.000999001	4.2136e-07	8	5	1	236423964	C	CA	-0.116021	1.50984e-10	0.383332	0.930605
GPR137B	+	2	protein_coding	ENSG00000077585.9	1	236347078	7604	13732	1	236360810	1:236360810:T:G	T	G	AC=665;AN=5948	rs11485006	0.887155	0.112845	0.97512	3.09071e-08	0.235657	0.000999001	8.43266e-05	11	6	1	236360810	T	G	0.143512	2.08375e-15	0.484054	0.987303
GPR137B	+	2	protein_coding	ENSG00000077585.9	1	236347078	7604	-64976	1	236282102	1:236282102:A:G	A	G	AC=3323;AN=4720	rs12565483	0.29814	0.70186	0.879733	1.3062e-07	-0.137145	0.000999001	0.000271961	14	7	1	236282102	A	G	-0.0889933	9.31505e-07	0.108003	0.301312
GPR137B	+	2	protein_coding	ENSG00000077585.9	1	236347078	7604	129749	1	236476827	1:236476827:G:C	G	C	AC=131;AN=5746	rs76852060	0.976902	0.0230978	0.815289	1.66059e-07	0.361422	0.000999001	0.000384374	15	8	1	236476827	G	C	0.0957523	1.29315e-07	0.320136	0.83307
GPR137B	+	2	protein_coding	ENSG00000077585.9	1	236347078	7604	485017	1	236832095	1:236832095:C:G	C	G	AC=84;AN=5862	rs149545728	0.985852	0.0141478	0.810819	1.80191e-07	0.41407	0.000999001	0.00041828	7	9	1	236832095	C	G	0.0912475	4.89573e-07	0.245553	0.658164
GPR137B	+	2	protein_coding	ENSG00000077585.9	1	236347078	7604	-140333	1	236206745	1:236206745:C:A	C	A	AC=1587;AN=5234	rs10927324	0.698433	0.301567	0.922	3.55582e-07	-0.124993	0.000999001	0.000791274	5	10	1	236203697	A	C	-0.090442	6.17168e-07	0.0744627	0.222834
GPR137B	+	2	protein_coding	ENSG00000077585.9	1	236347078	7604	-172255	1	236174823	1:236174823:G:A	G	A	AC=965;AN=5936	rs1475307	0.836624	0.163376	0.979969	3.01002e-06	0.137308	0.00699301	0.00580471	12	11	1	236174823	G	A	0.0747325	3.83731e-05	0.0775971	0.227941
GPR137B	+	2	protein_coding	ENSG00000077585.9	1	236347078	7604	-35192	1	236311886	1:236311886:T:C	T	C	AC=3810;AN=5136	rs10802285	0.257685	0.742315	0.908088	6.9591e-06	-0.203064	0.015984	0.0124273	1	12	1	236626751	G	A	-0.0625345	0.000573985	0.0439041	0.181403
GPR137B	+	2	protein_coding	ENSG00000077585.9	1	236347078	7604	-55771	1	236291307	1:236291307:G:A	G	A	AC=1210;AN=5836	rs36032242	0.792532	0.207468	0.96988	1.28719e-05	0.125148	0.026973	0.0209275	6	13	1	236291307	G	A	0.116323	1.35254e-10	0.425208	0.976752
GPR137B	+	2	protein_coding	ENSG00000077585.9	1	236347078	7604	82564	1	236429642	1:236429642:G:A	G	A	AC=642;AN=5630	rs61833557	0.886111	0.113889	0.91892	1.53448e-05	-0.141293	0.030969	0.0258724	13	14	1	236429642	G	A	-0.071551	8.103e-05	0.0625348	0.202589
GPR137B	+	2	protein_coding	ENSG00000077585.9	1	236347078	7604	-46634	1	236300444	1:236300444:C:CA	C	CA	AC=269;AN=4604	rs567149893	0.939941	0.0600594	0.69953	3.44535e-05	-0.206563	0.0529471	0.0540112	17	15	1	236626751	G	A	-0.0742009	4.35679e-05	0.103304	0.285148
GPR137B	+	2	protein_coding	ENSG00000077585.9	1	236347078	7604	-202323	1	236144755	1:236144755:C:T	C	T	AC=75;AN=5818	rs78407218	0.987085	0.0129151	0.733953	4.32887e-05	-0.344729	0.0599401	0.0658851	16	16	1	236544896	A	C	-0.0701251	0.00011219	0.0657876	0.208402
GPR137B	+	2	protein_coding	ENSG00000077585.9	1	236347078	7604	-158528	1	236188550	1:236188550:C:A	C	A	AC=194;AN=5460	rs112608868	0.964784	0.0352163	0.77918	0.000182255	-0.198162	0.215784	0.229384	18	17	1	236626751	G	A	-0.0675405	0.000199304	0.060929	0.19987
RP4-777O23.1	+	2	lincRNA	ENSG00000263683.1	7	30589833	6720	130135	7	30719968	7:30719968:G:C	G	C	AC=3548;AN=5752	rs1076294	0.383441	0.616559	0.969772	6.16965e-05	-0.0916887	0.106893	0.0993224	1	1	7	30603540	T	C	0.0765333	2.48055e-05	0.0392398	0.179065
LSM4	-	2	protein_coding	ENSG00000130520.6	19	18433907	6870	18164	19	18415743	19:18415743:AAACC:A	AAACC	A	AC=383;AN=5606	rs145966800	0.932	0.068	0.885723	6.35012e-59	-0.620995	0.000999001	3.06523e-49	1	1	19	18415743	AAACC	A	-0.280101	1.01678e-55	0.341684	0.868407
LSM4	-	2	protein_coding	ENSG00000130520.6	19	18433907	6870	659	19	18433248	19:18433248:C:G	C	G	AC=1011;AN=5818	rs12976333	0.827013	0.172987	0.962703	2.31919e-26	0.282473	0.000999001	1.97554e-20	2	2	19	18433248	C	G	0.179257	2.72758e-23	0.27372	0.738927
LSM4	-	2	protein_coding	ENSG00000130520.6	19	18433907	6870	44838	19	18389069	19:18389069:T:C	T	C	AC=639;AN=6038	rs41374444	0.895052	0.104948	0.996086	5.73115e-09	-0.185253	0.000999001	2.87214e-05	3	3	19	18389069	T	C	-0.106562	4.1242e-09	0.119471	0.315984
LSM4	-	2	protein_coding	ENSG00000130520.6	19	18433907	6870	-333687	19	18767594	19:18767594:A:G	A	G	AC=401;AN=5972	rs117070319	0.932123	0.067877	0.973771	0.000161367	0.146225	0.270729	0.272841	4	4	19	18767594	A	G	0.0682611	0.000170132	0.0333673	0.176113
LRRIQ3	-	1	protein_coding	ENSG00000162620.11	1	74663831	5339	-17179	1	74681010	1:74681010:C:CT	C	CT	AC=2788;AN=5872	rs71798754	0.5251	0.4749	0.983678	2.26127e-283	-0.035511	0.000999001	1.07741e-245	1	1	1	74681010	C	CT	-0.553421	1.13698e-242	0.354749	0.889564
LRRIQ3	-	1	protein_coding	ENSG00000162620.11	1	74663831	5339	22288	1	74641543	1:74641543:T:C	T	C	AC=5445;AN=6054	rs10890114	0.100806	0.899194	0.999429	3.67314e-07	0.00732797	0.001998	0.000621328	2	2	1	74641543	T	C	0.0842846	3.39959e-06	0.0473945	0.183176
HNRNPUL2-BSCL2	-	2	protein_coding	ENSG00000234857.2	11	62494856	5790	-143480	11	62638336	11:62638336:T:A	T	A	AC=701;AN=4830	rs199540960	0.855172	0.144828	0.835256	8.05858e-08	-0.288804	0.000999001	0.000227158	2	1	11	62638336	T	A	-0.0957505	1.29385e-07	0.252095	0.675533
HNRNPUL2-BSCL2	-	2	protein_coding	ENSG00000234857.2	11	62494856	5790	-48542	11	62543398	11:62543398:C:T	C	T	AC=130;AN=6048	rs144825291	0.978366	0.0216338	0.988933	6.33502e-06	2.06561	0.00799201	0.0107401	1	2	11	63474373	CT	C	-0.053945	0.00297921	0.0296317	0.173719
HNRNPUL2-BSCL2	-	2	protein_coding	ENSG00000234857.2	11	62494856	5790	43399	11	62451457	11:62451457:C:T	C	T	AC=125;AN=6048	rs148248716	0.979173	0.0208266	0.981224	0.000280818	1.70884	0.271728	0.262393	3	3	11	63474373	CT	C	-0.0548991	0.00250713	0.0301268	0.174109
C4orf19	+	2	protein_coding	ENSG00000154274.10	4	37585855	8984	55107	4	37640962	4:37640962:C:T	C	T	AC=3594;AN=5830	rs11735852	0.382245	0.617755	0.980674	1.90457e-25	0.036067	0.000999001	1.21921e-18	1	1	4	37640962	C	T	0.184409	1.41247e-24	0.477026	0.986978
C4orf19	+	2	protein_coding	ENSG00000154274.10	4	37585855	8984	24595	4	37610450	4:37610450:G:A	G	A	AC=295;AN=5952	rs111996181	0.950623	0.0493766	0.961066	7.78341e-09	-0.0431518	0.000999001	8.26362e-05	2	2	4	37610450	G	A	-0.102441	1.59977e-08	0.162612	0.43426
C4orf19	+	2	protein_coding	ENSG00000154274.10	4	37585855	8984	963138	4	38548993	4:38548993:C:T	C	T	AC=2066;AN=5844	rs2703903	0.64756	0.35244	0.973513	3.35273e-05	-0.0141629	0.0849151	0.0849214	3	3	4	38548187	A	G	-0.0759619	2.85181e-05	0.039277	0.179088
UCKL1	-	2	protein_coding	ENSG00000198276.9	20	62587694	5786	6685	20	62581009	20:62581009:C:T	C	T	AC=1003;AN=5848	rs76766334	0.829826	0.170174	0.964432	1.50889e-69	0.43952	0.000999001	9.40432e-56	1	1	20	62581009	C	T	0.28083	5.17856e-56	0.258381	0.693619
UCKL1	-	2	protein_coding	ENSG00000198276.9	20	62587694	5786	-15070	20	62602764	20:62602764:ATTTT:A	ATTTT	A	AC=1170;AN=5708	rs540056169	0.794902	0.205098	0.959865	5.47127e-27	0.233594	0.000999001	4.59447e-20	3	2	20	62602764	ATTTT	A	0.186556	4.0074e-25	0.516296	0.988689
UCKL1	-	2	protein_coding	ENSG00000198276.9	20	62587694	5786	20039	20	62567655	20:62567655:C:G	C	G	AC=697;AN=6004	rs76324438	0.883827	0.116173	0.983847	4.5775e-24	-0.279124	0.000999001	1.92239e-17	2	3	20	62567655	C	G	-0.171042	2.55283e-21	0.18394	0.496364
UCKL1	-	2	protein_coding	ENSG00000198276.9	20	62587694	5786	25297	20	62562397	20:62562397:C:T	C	T	AC=132;AN=5824	rs75028039	0.977882	0.022118	0.843278	2.09978e-13	0.396919	0.000999001	1.0731e-08	4	4	20	62562397	C	T	0.130284	6.10714e-13	0.507103	0.98831
UCKL1	-	2	protein_coding	ENSG00000198276.9	20	62587694	5786	2141	20	62585553	20:62585553:A:T	A	T	AC=1584;AN=5990	rs817317	0.736147	0.263853	0.992197	1.06008e-06	0.0998765	0.002997	0.0039521	5	5	20	62585553	A	T	0.0812108	7.63778e-06	0.11815	0.314693
UCKL1	-	2	protein_coding	ENSG00000198276.9	20	62587694	5786	308654	20	62279040	20:62279040:G:A	G	A	AC=1258;AN=4534	rs62207015	0.72081	0.27919	0.858981	6.34489e-06	-0.0882537	0.016983	0.0159385	6	6	20	62279040	G	A	-0.0805173	9.13265e-06	0.159213	0.423882
UCKL1	-	2	protein_coding	ENSG00000198276.9	20	62587694	5786	-239693	20	62827387	20:62827387:G:T	G	T	AC=71;AN=5918	rs116572196	0.988119	0.0118812	0.751497	0.000144882	-0.280654	0.200799	0.202451	7	7	20	62827387	G	T	-0.0674365	0.000203882	0.0643714	0.205847
UCKL1	-	2	protein_coding	ENSG00000198276.9	20	62587694	5786	-204144	20	62791838	20:62791838:G:T	G	T	AC=81;AN=5904	rs74910698	0.986442	0.0135582	0.838745	0.000230464	0.264527	0.293706	0.281253	8	8	20	62791838	G	T	0.0625725	0.000569546	0.0365867	0.177654
LINC00115	-	2	lincRNA	ENSG00000225880.4	1	762886	3882	4742	1	758144	1:758144:A:G	A	G	AC=4781;AN=5784	rs3131956	0.173025	0.826975	0.965362	1.37197e-08	-0.266943	0.000999001	5.43586e-05	1	1	1	1001290	C	T	0.0640069	0.000423694	0.063144	0.203657
LINC00115	-	2	lincRNA	ENSG00000225880.4	1	762886	3882	9345	1	753541	1:753541:G:A	G	A	AC=936;AN=5708	rs2073813	0.836473	0.163527	0.945841	8.48441e-05	-0.135479	0.0869131	0.0832281	2	2	1	1033999	C	T	0.0639627	0.000427612	0.0370675	0.177887
CTNNAL1	-	2	protein_coding	ENSG00000119326.10	9	111775792	8081	-33800	9	111809592	9:111809592:G:A	G	A	AC=170;AN=6058	rs149545291	0.97147	0.02853	0.99964	0	1.21528	0.000999001	0	1	1	9	111809592	G	A	0.741478	0	0.428295	0
CTNNAL1	-	2	protein_coding	ENSG00000119326.10	9	111775792	8081	-138879	9	111914671	9:111914671:G:A	G	A	AC=64;AN=5962	rs185890994	0.989355	0.0106453	0.854874	2.74705e-11	0.206375	0.003996	5.83487e-06	3	2	9	111914671	G	A	0.111106	8.7131e-10	0.358443	0.895352
CTNNAL1	-	2	protein_coding	ENSG00000119326.10	9	111775792	8081	-58411	9	111834203	9:111834203:CTAGAGAG:C	CTAGAGAG	C	AC=911;AN=6020	rs139151314	0.848588	0.151412	0.994375	2.92315e-10	-0.0550299	0.001998	1.25476e-05	2	3	9	111834203	CTAGAGAG	C	-0.111664	7.16933e-10	0.215513	0.587059
CTNNAL1	-	2	protein_coding	ENSG00000119326.10	9	111775792	8081	129224	9	111646568	9:111646568:A:G	A	G	AC=112;AN=6014	rs77941399	0.98165	0.0183501	0.953296	2.44558e-06	-0.117088	0.013986	0.0156985	4	4	9	111646568	A	G	-0.0784343	1.5489e-05	0.0730842	0.220648
CCDC153	-	2	protein_coding	ENSG00000248712.3	11	119066584	5956	2190	11	119064394	11:119064394:C:T	C	T	AC=568;AN=5116	rs11217175	0.889969	0.110031	0.85103	1.17001e-08	0.0601798	0.000999001	6.17775e-05	1	1	11	118985325	A	C	0.101485	2.17414e-08	0.234968	0.633164
CCDC153	-	2	protein_coding	ENSG00000248712.3	11	119066584	5956	-812671	11	119879255	11:119879255:A:G	A	G	AC=2025;AN=4496	rs609066	0.549195	0.450805	0.873921	3.70146e-05	0.0288808	0.0579421	0.0579336	2	2	11	119879255	A	G	0.074302	4.25308e-05	0.100265	0.274286
CCDC153	-	2	protein_coding	ENSG00000248712.3	11	119066584	5956	-92602	11	119159186	11:119159186:CAGAGAGAGAG:CAGAGAGAGAGAG	CAGAGAGAGAG	CAGAGAGAGAGAG	AC=1356;AN=5780	rs528414716;rs547676120;rs560108983;rs546615093	0.763682	0.236318	0.97028	6.20368e-05	-0.031618	0.0919081	0.0891564	3	3	11	119159186	CAGAGAGAGAG	CAGAGAGAGAGAG	-0.0697883	0.000121047	0.0306512	0.174493
TMEFF1	+	2	protein_coding	ENSG00000241697.3	9	103235395	5200	-43406	9	103191989	9:103191989:GT:G	GT	G	AC=1003;AN=5724	rs144260548	0.825077	0.174923	0.965774	3.51602e-12	-0.0305097	0.000999001	3.49199e-08	1	1	9	103191989	GT	G	-0.116582	1.23015e-10	0.165761	0.443829
TMEFF1	+	2	protein_coding	ENSG00000241697.3	9	103235395	5200	124517	9	103359912	9:103359912:C:A	C	A	AC=442;AN=5986	rs72735191	0.925914	0.0740862	0.980633	1.61845e-10	0.0374899	0.000999001	1.25491e-06	2	2	9	103359912	C	A	0.111743	6.97201e-10	0.279672	0.75523
TMEFF1	+	2	protein_coding	ENSG00000241697.3	9	103235395	5200	833836	9	104069231	9:104069231:G:A	G	A	AC=79;AN=5956	rs17832208	0.986721	0.0132787	0.876603	0.000151517	0.0483839	0.120879	0.129681	3	3	9	104069231	G	A	0.0678342	0.000186888	0.146897	0.388411
TMEFF1	+	2	protein_coding	ENSG00000241697.3	9	103235395	5200	134467	9	103369862	9:103369862:A:G	A	G	AC=2104;AN=5040	rs4743402	0.58233	0.41767	0.91822	0.000271796	0.0127966	0.21978	0.20872	4	4	9	103369862	A	G	0.0601308	0.000929605	0.0736939	0.221613
ENPP3	+	2	protein_coding	ENSG00000154269.10	6	131973997	6602	56969	6	132030966	6:132030966:G:C	G	C	AC=427;AN=5846	rs202051647	0.926495	0.0735048	0.940546	1.00245e-05	0.0626963	0.01998	0.024859	2	1	6	132030966	G	C	0.285199	8.71956e-58	0.268254	0.723021
ENPP3	+	2	protein_coding	ENSG00000154269.10	6	131973997	6602	909848	6	132883845	6:132883845:C:G	C	G	AC=696;AN=5784	rs78028054	0.87931	0.12069	0.955152	3.86203e-05	0.0206804	0.0719281	0.0722547	3	2	6	132883845	C	G	0.0765751	2.45527e-05	0.0982861	0.268304
METTL7B	+	2	protein_coding	ENSG00000170439.5	12	56075330	5446	-67	12	56075263	12:56075263:C:T	C	T	AC=1864;AN=6058	rs4759187	0.690845	0.309155	1	8.32322e-35	-0.050454	0.000999001	4.92494e-22	1	1	12	56075263	C	T	-0.208069	5.61261e-31	0.412071	0.964596
METTL7B	+	2	protein_coding	ENSG00000170439.5	12	56075330	5446	32695	12	56108025	12:56108025:G:A	G	A	AC=1795;AN=4032	rs4759189	0.55615	0.44385	0.837767	2.1662e-09	-0.024358	0.000999001	0.00010368	2	2	12	56108025	G	A	-0.103924	9.88031e-09	0.268099	0.722562
METTL7B	+	2	protein_coding	ENSG00000170439.5	12	56075330	5446	-41126	12	56034204	12:56034204:A:G	A	G	AC=4330;AN=5890	rs7133243	0.266589	0.733411	0.98031	7.07683e-06	0.0185337	0.042957	0.0319874	3	3	12	56034204	A	G	0.0781191	1.67596e-05	0.0921206	0.254717
METTL7B	+	2	protein_coding	ENSG00000170439.5	12	56075330	5446	792356	12	56867686	12:56867686:G:T	G	T	AC=5742;AN=5874	rs937114	0.0222665	0.977733	0.859364	2.19914e-05	-0.0488692	0.0759241	0.0679949	4	4	12	56867686	G	T	-0.0756274	3.09303e-05	0.0911415	0.252866
LINC00926	+	2	lincRNA	ENSG00000247982.2	15	57596923	6649	-1990	15	57594933	15:57594933:A:T	A	T	AC=3371;AN=5354	rs2248886	0.370445	0.629555	0.935351	5.3223e-115	-2.37009	0.000999001	6.65863e-89	1	1	15	57594933	A	T	-0.351016	1.53485e-88	0.510857	0.988467
LINC00926	+	2	lincRNA	ENSG00000247982.2	15	57596923	6649	2977	15	57599900	15:57599900:T:C	T	C	AC=284;AN=5390	rs75244423	0.946758	0.0532416	0.852311	1.32173e-14	-1.30569	0.000999001	2.48133e-09	2	2	15	57599900	T	C	-0.137113	3.48414e-14	0.34331	0.871084
LINC00926	+	2	lincRNA	ENSG00000247982.2	15	57596923	6649	-3360	15	57593563	15:57593563:G:A	G	A	AC=457;AN=5726	rs113168722	0.920389	0.0796113	0.9277	0.000141695	-0.628817	0.21978	0.219715	3	3	15	56746570	T	TTTTAG	-0.0627343	0.000551023	0.0275028	0.171681
OLFML2A	+	2	protein_coding	ENSG00000185585.15	9	127563153	5103	-365	9	127562788	9:127562788:G:A	G	A	AC=4161;AN=6058	rs750691	0.313669	0.686331	1	1.13949e-09	-0.0109507	0.000999001	1.00984e-05	1	1	9	127561559	C	T	-0.115111	2.1006e-10	0.151758	0.401764
OLFML2A	+	2	protein_coding	ENSG00000185585.15	9	127563153	5103	432893	9	127996046	9:127996046:A:G	A	G	AC=484;AN=6058	rs599063	0.919729	0.0802708	1	4.52238e-07	0.0158825	0.002997	0.00119225	2	2	9	127996046	A	G	0.0905643	5.95928e-07	0.098184	0.268033
OLFML2A	+	2	protein_coding	ENSG00000185585.15	9	127563153	5103	-645120	9	126918033	9:126918033:A:G	A	G	AC=1117;AN=6058	rs2807584	0.816409	0.183591	1	0.000337138	0.0077901	0.283716	0.269101	3	3	9	126918033	A	G	0.071067	9.05528e-05	0.0206791	0.15272
CTD-2085J24.4	-	2	lincRNA	ENSG00000266930.2	19	33369327	7601	-558	19	33369885	19:33369885:T:A	T	A	AC=1261;AN=5976	rs2868196	0.788958	0.211042	0.990472	1.66216e-21	0.290255	0.000999001	5.62071e-17	1	1	19	33371129	C	T	0.165345	5.22258e-20	0.224971	0.610444
RP11-459I19.1	+	2	lincRNA	ENSG00000272555.1	2	219683413	4843	-37936	2	219645477	2:219645477:T:C	T	C	AC=2819;AN=5856	rs6725488	0.519013	0.480987	0.98646	9.30236e-171	0.579287	0.000999001	6.5218e-149	1	1	2	219642601	G	A	0.454845	1.40877e-154	0.0255297	0.169109
KIAA0355	+	2	protein_coding	ENSG00000166398.8	19	34839367	7378	-49613	19	34789754	19:34789754:C:T	C	T	AC=262;AN=6052	rs10422771	0.957083	0.0429171	0.997331	1.5146e-88	0.469071	0.000999001	1.15521e-75	1	1	19	34789754	C	T	0.34952	9.3973e-88	0.332577	0.853294
KIAA0355	+	2	protein_coding	ENSG00000166398.8	19	34839367	7378	-92134	19	34747233	19:34747233:G:A	G	A	AC=511;AN=6054	rs11880342	0.915484	0.0845161	0.99639	1.10519e-06	0.081834	0.002997	0.00335541	2	2	19	34633889	G	A	0.0880763	1.20489e-06	0.100412	0.274776
CASP8	+	1	protein_coding	ENSG00000064012.17	2	202137361	5566	15717	2	202153078	2:202153078:T:G	T	G	AC=3706;AN=6058	rs1035142	0.388298	0.611702	1	0	3.30473	0.000999001	0	1	1	2	202153078	T	G	0.486781	5.1579e-180	0.429253	0.979618
CASP8	+	1	protein_coding	ENSG00000064012.17	2	202137361	5566	76493	2	202213854	2:202213854:G:T	G	T	AC=230;AN=5832	rs114789134	0.960522	0.0394781	0.895003	3.01748e-107	-2.59179	0.000999001	8.53451e-90	2	2	2	202213854	G	T	-0.365397	2.50575e-96	0.310592	0.817686
CASP8	+	1	protein_coding	ENSG00000064012.17	2	202137361	5566	-21028	2	202116333	2:202116333:GA:G	GA	G	AC=614;AN=6044	rs200356298	0.897415	0.102585	0.994284	2.90066e-27	0.822891	0.000999001	4.68084e-21	3	3	2	202116333	GA	G	0.187499	2.29385e-25	0.354131	0.888586
CASP8	+	1	protein_coding	ENSG00000064012.17	2	202137361	5566	17544	2	202154905	2:202154905:T:A	T	A	AC=567;AN=5832	rs62191537	0.902578	0.0974222	0.946976	1.67194e-09	-0.486568	0.000999001	1.03706e-05	5	4	2	202154905	T	A	-0.100334	3.13536e-08	0.206829	0.56288
CASP8	+	1	protein_coding	ENSG00000064012.17	2	202137361	5566	55010	2	202192371	2:202192371:A:G	A	G	AC=677;AN=5952	rs75325449	0.887176	0.112824	0.985883	2.22971e-08	-0.559988	0.000999001	9.32616e-05	6	5	2	202192371	A	G	-0.0698845	0.000118453	0.0343832	0.176616
CASP8	+	1	protein_coding	ENSG00000064012.17	2	202137361	5566	205441	2	202342802	2:202342802:T:C	T	C	AC=2011;AN=6056	rs2243791	0.668978	0.331022	0.998899	3.12092e-05	-0.297601	0.0559441	0.05127	4	6	2	201626901	C	T	-0.0645837	0.000375549	0.0263407	0.170271
CASP8	+	1	protein_coding	ENSG00000064012.17	2	202137361	5566	-461830	2	201675531	2:201675531:C:CG	C	CG	AC=949;AN=6026	rs3834130	0.842353	0.157647	0.995459	6.25151e-05	-0.271186	0.0999001	0.0892723	7	7	2	201953481	A	G	-0.0649733	0.000345973	0.0552461	0.19141
CASP8	+	1	protein_coding	ENSG00000064012.17	2	202137361	5566	617471	2	202754832	2:202754832:C:T	C	T	AC=232;AN=5804	rs16838377	0.960464	0.0395357	0.894043	9.42439e-05	-0.412903	0.122877	0.121764	8	8	2	202754832	C	T	-0.0706316	0.000100014	0.0662784	0.209285
CCDC57	-	1	protein_coding	ENSG00000176155.14	17	80170706	7852	62892	17	80107814	17:80107814:C:T	C	T	AC=2558;AN=6012	rs9901808	0.575049	0.424951	0.995724	3.10644e-135	-0.173827	0.000999001	1.11572e-105	1	1	17	80138056	C	T	-0.385216	9.83998e-108	0.498476	0.987943
CCDC57	-	1	protein_coding	ENSG00000176155.14	17	80170706	7852	-14482	17	80185188	17:80185188:C:T	C	T	AC=4102;AN=5932	rs11077983	0.308034	0.691966	0.984862	2.00602e-30	-0.0827933	0.000999001	2.35842e-22	2	2	17	80138706	A	G	0.176818	1.07428e-22	0.0708939	0.217157
CD96	+	2	protein_coding	ENSG00000153283.8	3	111286428	6939	43633	3	111330061	3:111330061:G:T	G	T	AC=1303;AN=6034	rs16858329	0.784142	0.215858	0.991856	1.17533e-183	1.13092	0.000999001	7.239e-161	1	1	3	111338336	A	G	0.415663	7.3276e-127	0.194445	0.526542
CD96	+	2	protein_coding	ENSG00000153283.8	3	111286428	6939	-24607	3	111261821	3:111261821:C:T	C	T	AC=3924;AN=6048	rs7628253	0.351146	0.648854	0.999005	5.73558e-41	0.471206	0.000999001	7.82929e-33	3	2	3	111261821	C	T	0.191497	2.0821e-26	0.32552	0.84169
CD96	+	2	protein_coding	ENSG00000153283.8	3	111286428	6939	-33359	3	111253069	3:111253069:T:C	T	C	AC=1780;AN=5986	rs6785519	0.7031	0.2969	0.993522	1.59284e-23	1.52779	0.000999001	3.17949e-18	2	3	3	111272018	GT	G	0.131929	3.10506e-13	0.408383	0.960585
CD96	+	2	protein_coding	ENSG00000153283.8	3	111286428	6939	129882	3	111416310	3:111416310:A:G	A	G	AC=4089;AN=5546	rs1355767	0.262592	0.737408	0.950812	5.84103e-22	-0.307508	0.000999001	1.08215e-16	4	4	3	111416310	A	G	-0.165429	4.99944e-20	0.43151	0.980999
CD96	+	2	protein_coding	ENSG00000153283.8	3	111286428	6939	-148173	3	111138255	3:111138255:C:T	C	T	AC=5856;AN=6004	rs2698338	0.0247235	0.975277	0.965257	2.21343e-21	2.57317	0.000999001	4.01274e-16	7	5	3	111121379	G	T	-0.114685	2.44985e-10	0.237998	0.640076
CD96	+	2	protein_coding	ENSG00000153283.8	3	111286428	6939	-189747	3	111096681	3:111096681:T:C	T	C	AC=5905;AN=6040	rs2220452	0.0224701	0.97753	0.989409	5.9123e-16	-2.33303	0.000999001	2.36403e-11	8	6	3	111121379	G	T	-0.0944097	1.93525e-07	0.147576	0.390226
CD96	+	2	protein_coding	ENSG00000153283.8	3	111286428	6939	69664	3	111356092	3:111356092:A:G	A	G	AC=176;AN=6006	rs34636484	0.971047	0.0289525	0.964662	1.83992e-14	-0.648915	0.000999001	3.73543e-10	5	7	3	111356092	A	G	-0.121941	1.6556e-11	0.416153	0.96877
CD96	+	2	protein_coding	ENSG00000153283.8	3	111286428	6939	-32609	3	111253819	3:111253819:C:A	C	A	AC=1736;AN=5988	rs6773238	0.710372	0.289628	0.993639	1.36377e-07	-0.816992	0.000999001	0.000352469	9	8	3	111272018	GT	G	0.0691342	0.000140164	0.127915	0.335045
CD96	+	2	protein_coding	ENSG00000153283.8	3	111286428	6939	-283488	3	111002940	3:111002940:T:C	T	C	AC=181;AN=6056	rs13100130	0.97001	0.0299903	0.997709	3.02785e-06	-0.36214	0.00899101	0.00591677	6	9	3	111002940	T	C	-0.0830232	4.75524e-06	0.0640487	0.205268
CD96	+	2	protein_coding	ENSG00000153283.8	3	111286428	6939	420956	3	111707384	3:111707384:T:C	T	C	AC=79;AN=5936	rs28370976	0.986816	0.0131839	0.846233	5.36575e-06	0.488489	0.010989	0.0090392	11	10	3	111707384	T	C	0.0800702	1.02402e-05	0.235878	0.635228
CD96	+	2	protein_coding	ENSG00000153283.8	3	111286428	6939	-665547	3	110620881	3:110620881:A:T	A	T	AC=4812;AN=5344	rs1462808	0.099635	0.900365	0.860441	6.60468e-05	-0.177077	0.0749251	0.0761067	10	11	3	110620881	A	T	-0.0717322	7.77154e-05	0.0645561	0.20618
CD96	+	2	protein_coding	ENSG00000153283.8	3	111286428	6939	501241	3	111787669	3:111787669:T:C	T	C	AC=3694;AN=5962	rs340150	0.380859	0.619141	0.991433	9.75064e-05	0.107622	0.121878	0.113619	12	12	3	111797917	G	A	0.0704522	0.000104175	0.045192	0.181987
FAM109B	+	2	protein_coding	ENSG00000177096.4	22	42470361	6299	7289	22	42477650	22:42477650:G:C	G	C	AC=2078;AN=6044	rs2071711	0.65622	0.34378	0.998942	1.37106e-107	-0.171598	0.000999001	5.41389e-87	1	1	22	42468535	A	G	0.38177	1.08197e-105	0.0863264	0.243686
FAM109B	+	2	protein_coding	ENSG00000177096.4	22	42470361	6299	81986	22	42552347	22:42552347:C:T	C	T	AC=99;AN=6024	rs76627233	0.983463	0.016537	0.9708	1.13073e-12	-0.1937	0.000999001	2.75863e-08	2	2	22	42552347	C	T	-0.128884	1.07837e-12	0.299616	0.798655
RAE1	+	2	protein_coding	ENSG00000101146.8	20	55946190	7767	-56052	20	55890138	20:55890138:G:A	G	A	AC=120;AN=6054	rs751379	0.980161	0.0198387	0.992012	4.89368e-07	-0.156811	0.000999001	0.00176379	1	1	20	55890138	G	A	-0.0900571	6.88922e-07	0.103826	0.287083
RAE1	+	2	protein_coding	ENSG00000101146.8	20	55946190	7767	-22867	20	55923323	20:55923323:A:C	A	C	AC=2428;AN=6024	rs6025502	0.597407	0.402593	0.997059	4.79592e-05	0.0355734	0.11988	0.116735	2	2	20	55923323	A	C	0.0739221	4.65521e-05	0.0404045	0.179757
VTI1A	+	2	protein_coding	ENSG00000151532.9	10	114207117	5592	371450	10	114578567	10:114578567:CA:C	CA	C	AC=2448;AN=6020	rs10715903	0.59377	0.40623	0.993755	2.79888e-24	-0.0746201	0.000999001	1.77626e-18	1	1	10	114578567	CA	C	-0.156904	3.7641e-18	0.455465	0.985926
VTI1A	+	2	protein_coding	ENSG00000151532.9	10	114207117	5592	269081	10	114476198	10:114476198:A:G	A	G	AC=1318;AN=5914	rs10885376	0.776677	0.223323	0.983468	1.13751e-08	-0.042143	0.000999001	6.22814e-05	2	2	10	114476198	A	G	-0.1009	2.62054e-08	0.107621	0.300186
VTI1A	+	2	protein_coding	ENSG00000151532.9	10	114207117	5592	348765	10	114555882	10:114555882:G:A	G	A	AC=3393;AN=5982	rs4282923	0.431863	0.568137	0.993196	1.87355e-06	-0.02927	0.002997	0.00486559	3	3	10	114555882	G	A	-0.0855696	2.40355e-06	0.0921142	0.254705
VTI1A	+	2	protein_coding	ENSG00000151532.9	10	114207117	5592	46760	10	114253877	10:114253877:A:G	A	G	AC=244;AN=5496	rs80109592	0.956143	0.0438565	0.810254	0.000126007	0.0515524	0.170829	0.168674	4	4	10	114253877	A	G	0.0702362	0.000109406	0.0719612	0.218866
VTI1A	+	2	protein_coding	ENSG00000151532.9	10	114207117	5592	777746	10	114984863	10:114984863:T:TAC	T	TAC	AC=655;AN=5456	rs113218743	0.880065	0.119935	0.909167	0.000166728	0.0345349	0.205794	0.212072	5	5	10	114984863	T	TAC	0.0724177	6.62972e-05	0.0885933	0.248064
AC010642.1	+	2	protein_coding	ENSG00000267216.1	19	58790332	4456	35396	19	58825728	19:58825728:C:A	C	A	AC=178;AN=4490	rs28840697	0.961036	0.0389639	0.602657	1.40137e-09	-0.165456	0.000999001	6.54048e-06	1	1	19	58825728	C	A	-0.110701	1.0035e-09	0.328959	0.847287
AC010642.1	+	2	protein_coding	ENSG00000267216.1	19	58790332	4456	292193	19	59082525	19:59082525:G:A	G	A	AC=71;AN=6058	rs148179129	0.988395	0.0116054	1	3.25081e-05	0.235058	0.036963	0.0398662	2	2	19	59082525	G	A	0.0728656	5.97141e-05	0.118878	0.31536
AC010642.1	+	2	protein_coding	ENSG00000267216.1	19	58790332	4456	52447	19	58842779	19:58842779:C:T	C	T	AC=67;AN=5936	rs182553587	0.988479	0.0115207	0.790294	0.000178828	-0.203112	0.163836	0.15651	3	3	19	58842779	C	T	-0.0681584	0.00017403	0.0470605	0.182973
AC010642.1	+	2	protein_coding	ENSG00000267216.1	19	58790332	4456	-891900	19	57898432	19:57898432:T:TA	T	TA	AC=88;AN=5830	rs148783025	0.984762	0.0152378	0.830871	0.000283959	-0.150016	0.235764	0.224385	4	4	19	57898432	T	TA	-0.064156	0.000410723	0.0662397	0.209215
AC010642.1	+	2	protein_coding	ENSG00000267216.1	19	58790332	4456	-75406	19	58714926	19:58714926:C:T	C	T	AC=1104;AN=6000	rs10853903	0.816021	0.183979	0.991365	0.000404328	0.0551459	0.296703	0.291097	5	5	19	58714926	C	T	0.0631628	0.000504626	0.0188579	0.142894
PHYHD1	+	2	protein_coding	ENSG00000175287.14	9	131702672	5949	-515	9	131702157	9:131702157:T:C	T	C	AC=2290;AN=5968	rs111982280	0.615674	0.384326	0.993583	2.84833e-25	-0.248877	0.000999001	1.02986e-19	1	1	9	131695099	CTTATTTAT	C	-0.1014	2.23437e-08	0.168668	0.452502
FAM69B	+	2	protein_coding	ENSG00000165716.5	9	139615337	6347	-6295	9	139609042	9:139609042:C:T	C	T	AC=1997;AN=4832	rs968511	0.586632	0.413368	0.899939	1.07611e-18	-0.157142	0.000999001	1.79254e-13	1	1	9	139609042	C	T	-0.0816856	6.75249e-06	0.12277	0.321408
FAM69B	+	2	protein_coding	ENSG00000165716.5	9	139615337	6347	-1167	9	139614170	9:139614170:A:G	A	G	AC=3058;AN=5778	rs9411219	0.469753	0.530247	0.974111	2.30758e-16	0.151069	0.000999001	1.39758e-11	2	2	9	139628469	C	T	-0.106914	3.66471e-09	0.112501	0.310124
FAM69B	+	2	protein_coding	ENSG00000165716.5	9	139615337	6347	5580	9	139620917	9:139620917:C:T	C	T	AC=1890;AN=5854	rs10870115	0.677452	0.322548	0.981807	3.36258e-09	-0.0812725	0.000999001	2.34598e-05	3	3	9	139617095	T	C	-0.0917272	4.26101e-07	0.245848	0.658907
FAM69B	+	2	protein_coding	ENSG00000165716.5	9	139615337	6347	19347	9	139634684	9:139634684:C:T	C	T	AC=104;AN=5928	rs116865492	0.982531	0.0174687	0.877252	4.76467e-06	-0.16379	0.017982	0.0150794	4	4	9	139634684	C	T	-0.0707869	9.65373e-05	0.0730623	0.220613
LINC00943	+	2	lincRNA	ENSG00000189238.4	12	127227283	8209	11657	12	127238940	12:127238940:G:A	G	A	AC=101;AN=5936	rs73428939	0.982572	0.0174285	0.880389	5.41948e-11	-0.0634985	0.000999001	1.05372e-06	1	1	12	127225722	A	G	-0.118974	5.08195e-11	0.207103	0.56367
LINC00943	+	2	lincRNA	ENSG00000189238.4	12	127227283	8209	16828	12	127244111	12:127244111:G:A	G	A	AC=99;AN=5978	rs117042305	0.983508	0.0164925	0.922523	7.11082e-09	-0.0582893	0.000999001	7.05191e-05	2	2	12	127244111	G	A	-0.104967	7.01259e-09	0.173182	0.465645
LINC00943	+	2	lincRNA	ENSG00000189238.4	12	127227283	8209	6170	12	127233453	12:127233453:G:A	G	A	AC=979;AN=4766	rs35348137	0.794262	0.205738	0.860942	9.8426e-06	-0.0152253	0.035964	0.0302566	3	3	12	127233453	G	A	-0.0820091	6.20636e-06	0.136781	0.361679
LINC00943	+	2	lincRNA	ENSG00000189238.4	12	127227283	8209	-68149	12	127159134	12:127159134:C:T	C	T	AC=77;AN=6006	rs190848883	0.986992	0.0130081	0.929572	5.13018e-05	0.0476325	0.114885	0.118053	4	4	12	127159134	C	T	0.0708627	9.48802e-05	0.091978	0.254445
LINC00943	+	2	lincRNA	ENSG00000189238.4	12	127227283	8209	-172854	12	127054429	12:127054429:G:A	G	A	AC=116;AN=5552	rs113154853	0.97924	0.02076	0.718555	0.000110995	-0.0316744	0.20979	0.221597	5	5	12	127054429	G	A	-0.0730011	5.78483e-05	0.113103	0.310773
SETD1B	+	2	protein_coding	ENSG00000139718.6	12	122242638	6284	40868	12	122283506	12:122283506:CA:C	CA	C	AC=2006;AN=5074	rs547507553	0.605273	0.394727	0.92296	1.73061e-07	-0.133785	0.000999001	0.000420412	1	1	12	122283506	CA	C	-0.0921741	3.7416e-07	0.143634	0.379813
SETD1B	+	2	protein_coding	ENSG00000139718.6	12	122242638	6284	-75543	12	122167095	12:122167095:C:T	C	T	AC=773;AN=5118	rs2720034	0.84897	0.15103	0.874	9.39909e-05	0.132315	0.103896	0.106394	2	2	12	122167095	C	T	0.0741661	4.39303e-05	0.110498	0.307203
TSEN2	+	1	protein_coding	ENSG00000154743.13	3	12572347	7349	-3312	3	12569035	3:12569035:C:T	C	T	AC=408;AN=6054	rs35067980	0.933065	0.0669355	0.997993	1.74579e-31	0.0827962	0.000999001	3.87467e-25	1	1	3	12569035	C	T	0.206155	1.98406e-30	0.376601	0.92185
TSEN2	+	1	protein_coding	ENSG00000154743.13	3	12572347	7349	38471	3	12610818	3:12610818:A:AT	A	AT	AC=1310;AN=4370	rs5846777	0.698345	0.301655	0.860122	7.81666e-09	-0.0228913	0.000999001	4.08456e-05	2	2	3	12610818	A	AT	-0.10111	2.45065e-08	0.156765	0.416469
TSEN2	+	1	protein_coding	ENSG00000154743.13	3	12572347	7349	41745	3	12614092	3:12614092:A:T	A	T	AC=85;AN=6028	rs565021640	0.985747	0.0142533	0.969375	8.15547e-05	-0.0572178	0.125874	0.127778	3	3	3	12614092	A	T	-0.0703293	0.000107122	0.042317	0.180702
TSEN2	+	1	protein_coding	ENSG00000154743.13	3	12572347	7349	-18	3	12572329	3:12572329:C:A	C	A	AC=106;AN=5900	rs149549882	0.982291	0.0177094	0.880712	0.000200794	-0.0451931	0.265734	0.265056	4	4	3	12572329	C	A	-0.0666387	0.000242441	0.0600309	0.19843
AC006129.1	+	2	lincRNA	ENSG00000268355.1	19	42037647	5287	-1138	19	42036509	19:42036509:A:T	A	T	AC=376;AN=5994	rs62119412	0.936808	0.0631922	0.978926	6.39595e-46	-0.666744	0.000999001	1.51022e-36	1	1	19	42036509	A	T	-0.240208	5.17506e-41	0.423441	0.975353
HVCN1	-	1	protein_coding	ENSG00000122986.9	12	111127624	4411	-36791	12	111164415	12:111164415:T:C	T	C	AC=520;AN=6054	rs7960761	0.913548	0.0864516	0.998579	4.90804e-54	-1.22712	0.000999001	7.07314e-40	1	1	12	111164415	T	C	-0.270182	8.01991e-52	0.124891	0.326495
HVCN1	-	1	protein_coding	ENSG00000122986.9	12	111127624	4411	606383	12	110521241	12:110521241:C:T	C	T	AC=129;AN=6004	rs145963064	0.978211	0.0217886	0.963988	5.43735e-09	0.898668	0.002997	8.22876e-05	2	2	12	110521241	C	T	0.103946	9.80928e-09	0.306257	0.810422
HVCN1	-	1	protein_coding	ENSG00000122986.9	12	111127624	4411	832722	12	110294902	12:110294902:T:C	T	C	AC=1469;AN=5856	rs12423752	0.749833	0.250167	0.977575	6.21336e-08	0.288866	0.003996	0.000546956	3	3	12	110294902	T	C	0.0965104	1.02737e-07	0.131093	0.344865
HVCN1	-	1	protein_coding	ENSG00000122986.9	12	111127624	4411	-253020	12	111380644	12:111380644:C:A	C	A	AC=3051;AN=5648	rs5800913	0.460021	0.539979	0.962444	0.000260373	-0.166954	0.207792	0.210496	4	4	12	111380644	C	A	-0.0636597	0.000455395	0.0386335	0.178709
ANKRD54	-	2	protein_coding	ENSG00000100124.8	22	38245325	6291	-202311	22	38447636	22:38447636:C:A	C	A	AC=235;AN=5714	rs2003688	0.959016	0.0409836	0.865242	5.54695e-142	0.533325	0.000999001	2.82632e-125	1	1	22	38424607	A	G	0.375648	3.97326e-102	0.354271	0.888808
ANKRD54	-	2	protein_coding	ENSG00000100124.8	22	38245325	6291	-57830	22	38303155	22:38303155:C:T	C	T	AC=1654;AN=5736	rs5750508	0.711781	0.288219	0.969028	2.00989e-12	0.0771126	0.000999001	1.58711e-08	2	2	22	38303155	C	T	0.0952265	1.5153e-07	0.178976	0.482247
ANKRD54	-	2	protein_coding	ENSG00000100124.8	22	38245325	6291	-231950	22	38477275	22:38477275:G:A	G	A	AC=685;AN=6058	rs75640043	0.885719	0.114281	1	3.14014e-07	-0.0706405	0.001998	0.000773114	3	3	22	38477275	G	A	-0.0772914	2.05845e-05	0.109382	0.30491
ANKRD54	-	2	protein_coding	ENSG00000100124.8	22	38245325	6291	-102914	22	38348239	22:38348239:C:G	C	G	AC=66;AN=5928	rs78998717	0.988962	0.0110379	0.862026	2.76021e-05	-0.135171	0.047952	0.0466198	4	4	22	38348239	C	G	-0.0699247	0.000117383	0.0642762	0.205676
ANKRD54	-	2	protein_coding	ENSG00000100124.8	22	38245325	6291	-634924	22	38880249	22:38880249:T:TG	T	TG	AC=182;AN=5218	rs201070119	0.965743	0.0342568	0.722853	0.000117914	-0.0667677	0.168831	0.161425	5	5	22	38880249	T	TG	-0.0681612	0.000173922	0.0587396	0.196463
GCSAM	-	1	protein_coding	ENSG00000174500.8	3	111852117	7837	-5633	3	111857750	3:111857750:C:T	C	T	AC=2408;AN=6044	rs1994772	0.6021	0.3979	0.998553	1.26681e-46	-0.227709	0.000999001	4.24749e-36	1	1	3	111857750	C	T	-0.238557	1.85399e-40	0.362426	0.901464
GCSAM	-	1	protein_coding	ENSG00000174500.8	3	111852117	7837	280620	3	111571497	3:111571497:C:T	C	T	AC=68;AN=5894	rs151138693	0.988229	0.0117706	0.876324	1.01529e-15	-0.641951	0.000999001	9.74563e-11	3	2	3	111615839	A	G	-0.104889	7.19549e-09	0.282129	0.76151
GCSAM	-	1	protein_coding	ENSG00000174500.8	3	111852117	7837	53665	3	111798452	3:111798452:T:C	T	C	AC=1702;AN=5554	rs902855	0.693622	0.306378	0.951769	6.8644e-11	-0.11096	0.000999001	1.41734e-06	2	3	3	111798452	T	C	-0.108923	1.85352e-09	0.245704	0.658544
GCSAM	-	1	protein_coding	ENSG00000174500.8	3	111852117	7837	44398	3	111807719	3:111807719:G:A	G	A	AC=5234;AN=6038	rs4682355	0.133172	0.866828	0.994525	9.77875e-07	0.107831	0.002997	0.00296857	4	4	3	111807719	G	A	0.115037	2.15738e-10	0.355922	0.891413
GCSAM	-	1	protein_coding	ENSG00000174500.8	3	111852117	7837	528668	3	111323449	3:111323449:A:C	A	C	AC=79;AN=6018	rs151308405	0.986855	0.0131451	0.930954	1.08029e-06	0.444385	0.002997	0.00362857	5	5	3	111615839	A	G	-0.0612144	0.000749534	0.0416317	0.180384
LINC00909	-	2	lincRNA	ENSG00000264247.1	18	72265744	6819	2154	18	72263590	18:72263590:G:A	G	A	AC=4876;AN=6038	rs6566816	0.192755	0.807245	0.996402	2.58288e-73	0.397276	0.000999001	1.74333e-63	1	1	18	72263414	G	A	-0.319071	1.20733e-72	0.36998	0.912623
LINC00909	-	2	lincRNA	ENSG00000264247.1	18	72265744	6819	4600	18	72261144	18:72261144:T:A	T	A	AC=5152;AN=5988	rs4891566	0.13955	0.86045	0.987502	2.16571e-08	-0.136741	0.000999001	7.75048e-05	2	2	18	72636313	A	G	-0.0969748	8.91564e-08	0.215915	0.588124
LINC00909	-	2	lincRNA	ENSG00000264247.1	18	72265744	6819	-493748	18	72759492	18:72759492:AT:A	AT	A	AC=65;AN=5794	rs60804142	0.988709	0.0112909	0.74947	6.7507e-06	-0.167684	0.015984	0.0158031	3	3	18	72759492	AT	A	-0.0815994	6.90557e-06	0.120478	0.317251
GSR	-	2	protein_coding	ENSG00000104687.8	8	30584527	6328	34902	8	30549625	8:30549625:GA:G	GA	G	AC=1199;AN=5650	rs372829819	0.788946	0.211054	0.951649	5.47978e-18	0.352152	0.000999001	6.75556e-14	1	1	8	30549625	GA	G	0.154596	1.16478e-17	0.186185	0.502751
GSR	-	2	protein_coding	ENSG00000104687.8	8	30584527	6328	-12316	8	30596843	8:30596843:C:T	C	T	AC=136;AN=6052	rs187577617	0.977412	0.0225879	0.991932	2.85325e-15	-0.871249	0.000999001	2.48052e-11	2	2	8	30596843	C	T	-0.140584	7.68375e-15	0.110838	0.307797
GSR	-	2	protein_coding	ENSG00000104687.8	8	30584527	6328	23872	8	30560655	8:30560655:C:T	C	T	AC=112;AN=6058	rs141805635	0.981625	0.0183752	1	6.95155e-14	-0.955143	0.000999001	5.88011e-10	3	3	8	30560655	C	T	-0.129816	7.38967e-13	0.352623	0.886187
GSR	-	2	protein_coding	ENSG00000104687.8	8	30584527	6328	-47683	8	30632210	8:30632210:C:T	C	T	AC=140;AN=6052	rs113981240	0.976767	0.0232333	0.996249	1.8767e-05	0.46796	0.018981	0.0263997	4	4	8	30630120	C	T	0.0770136	2.20453e-05	0.0680351	0.212396
GSR	-	2	protein_coding	ENSG00000104687.8	8	30584527	6328	-551014	8	31135541	8:31135541:G:T	G	T	AC=3003;AN=5738	rs4236691	0.477691	0.522309	0.960062	5.29027e-05	0.137047	0.0639361	0.065907	5	5	8	31135541	G	T	0.072464	6.55855e-05	0.0834088	0.238227
GSR	-	2	protein_coding	ENSG00000104687.8	8	30584527	6328	-100148	8	30684675	8:30684675:G:C	G	C	AC=119;AN=5814	rs145213860	0.979852	0.0201478	0.827749	6.51156e-05	-0.429083	0.0819181	0.0786008	6	6	8	30684675	G	C	-0.0713637	8.45966e-05	0.102564	0.282411
FAM196B	-	2	protein_coding	ENSG00000204767.3	5	169407452	7236	103080	5	169304372	5:169304372:G:A	G	A	AC=1393;AN=6036	rs261076	0.769417	0.230583	0.995574	2.82322e-08	0.146693	0.000999001	0.000114211	1	1	5	169304372	G	A	0.101889	1.91024e-08	0.166535	0.446158
PCDHGA9	+	2	protein_coding	ENSG00000261934.1	5	140782520	6206	269896	5	141052416	5:141052416:G:T	G	T	AC=418;AN=5826	rs1057371	0.927733	0.0722669	0.932528	1.94505e-05	0.0183608	0.035964	0.0419519	2	1	5	141052416	G	T	0.0794248	1.20676e-05	0.101582	0.278841
PCDHGA9	+	2	protein_coding	ENSG00000261934.1	5	140782520	6206	630433	5	141412953	5:141412953:A:G	A	G	AC=2459;AN=3694	rs7701775	0.332362	0.667638	0.804482	8.49323e-05	-0.0101558	0.123876	0.13137	3	2	5	141412953	A	G	-0.0697657	0.000121664	0.0867974	0.244587
PCDHGA9	+	2	protein_coding	ENSG00000261934.1	5	140782520	6206	434104	5	141216624	5:141216624:C:T	C	T	AC=240;AN=5580	rs6865784	0.957078	0.0429222	0.830076	0.000124467	0.0197345	0.164835	0.175175	4	3	5	141216624	C	T	0.070028	0.000114678	0.0635203	0.204324
NR2C2	+	1	protein_coding	ENSG00000177463.11	3	15076160	6448	41804	3	15117964	3:15117964:A:C	A	C	AC=291;AN=6054	rs75932464	0.951774	0.0482258	0.997461	9.55057e-11	0.132994	0.000999001	4.29399e-07	1	1	3	15117964	A	C	0.115436	1.86732e-10	0.231557	0.625467
NR2C2	+	1	protein_coding	ENSG00000177463.11	3	15076160	6448	373260	3	15449420	3:15449420:G:A	G	A	AC=64;AN=6016	rs183315856	0.989614	0.0103862	0.931584	6.14488e-08	0.215791	0.001998	0.000196324	2	2	3	15449420	G	A	0.0959056	1.23452e-07	0.27483	0.742065
NR2C2	+	1	protein_coding	ENSG00000177463.11	3	15076160	6448	-703322	3	14372838	3:14372838:A:G	A	G	AC=2103;AN=6016	rs4685128	0.651574	0.348426	0.995354	9.3193e-06	-0.0408401	0.027972	0.016441	3	3	3	14372838	A	G	-0.077086	2.16555e-05	0.082896	0.237288
NR2C2	+	1	protein_coding	ENSG00000177463.11	3	15076160	6448	-30072	3	15046088	3:15046088:T:C	T	C	AC=184;AN=5742	rs77813966	0.968389	0.0316111	0.841381	9.46106e-06	0.104167	0.026973	0.0172479	4	4	3	15046088	T	C	0.0794814	1.18958e-05	0.181318	0.488911
GRAMD3	+	2	protein_coding	ENSG00000155324.5	5	125828630	7915	-68608	5	125760022	5:125760022:C:T	C	T	AC=590;AN=4736	rs11743193	0.875413	0.124587	0.812237	2.48123e-10	-0.0363631	0.000999001	1.5939e-06	1	1	5	125760022	C	T	-0.110899	9.36572e-10	0.390401	0.939207
GRAMD3	+	2	protein_coding	ENSG00000155324.5	5	125828630	7915	-55466	5	125773164	5:125773164:A:T	A	T	AC=1816;AN=5924	rs58840038	0.693043	0.306957	0.981874	3.82097e-06	0.0201381	0.00999001	0.00781841	2	2	5	125773164	A	T	0.0870025	1.62336e-06	0.126005	0.329501
GRAMD3	+	2	protein_coding	ENSG00000155324.5	5	125828630	7915	-21604	5	125807026	5:125807026:C:T	C	T	AC=2119;AN=4502	rs4529191	0.530369	0.469631	0.875042	4.62076e-06	-0.0187972	0.00999001	0.00924631	3	3	5	125807026	C	T	-0.0848361	2.93136e-06	0.157731	0.419383
RP5-1021I20.4	+	2	protein_coding	ENSG00000258653.3	14	74318674	6560	157822	14	74476496	14:74476496:A:G	A	G	AC=2698;AN=5902	rs35225003;rs11625830	0.542025	0.457975	0.987536	3.21131e-14	-0.189478	0.000999001	7.70578e-10	2	1	14	74371166	T	C	0.0964638	1.04204e-07	0.0507259	0.185922
RP5-1021I20.4	+	2	protein_coding	ENSG00000258653.3	14	74318674	6560	-34058	14	74284616	14:74284616:C:T	C	T	AC=4859;AN=6006	rs66607503	0.189919	0.810081	0.990237	2.46297e-09	-0.115653	0.000999001	1.08256e-05	1	2	14	74284616	C	T	-0.100316	3.15285e-08	0.172416	0.463431
RP5-1021I20.4	+	2	protein_coding	ENSG00000258653.3	14	74318674	6560	61840	14	74380514	14:74380514:C:CTT	C	CTT	AC=3248;AN=6032	rs35916984	0.461152	0.538848	0.998014	3.3323e-05	0.0989056	0.038961	0.0445092	4	3	14	74301157	G	C	-0.0593083	0.00109217	0.01517	0.118476
RP5-1021I20.4	+	2	protein_coding	ENSG00000258653.3	14	74318674	6560	498817	14	74817491	14:74817491:G:A	G	A	AC=78;AN=5798	rs57004681	0.986537	0.0134635	0.72926	6.00106e-05	-0.233737	0.0709291	0.0737569	3	4	14	74817491	G	A	-0.0725431	6.43879e-05	0.127267	0.333118
RP5-1021I20.4	+	2	protein_coding	ENSG00000258653.3	14	74318674	6560	-717430	14	73601244	14:73601244:T:A	T	A	AC=75;AN=5956	rs75179141	0.987705	0.0122951	0.864953	0.000294454	0.218263	0.26973	0.258451	5	5	14	73601244	T	A	0.0646127	0.000373262	0.0624434	0.20243
PRSS23	+	2	protein_coding	ENSG00000150687.7	11	86651828	8862	-101520	11	86550308	11:86550308:G:A	G	A	AC=317;AN=5974	rs12800507	0.946732	0.053268	0.972998	5.52456e-07	0.105283	0.001998	0.00198324	2	1	11	86550308	G	A	0.0906411	5.82941e-07	0.139923	0.370086
PRSS23	+	2	protein_coding	ENSG00000150687.7	11	86651828	8862	-304523	11	86347305	11:86347305:CTT:C	CTT	C	AC=572;AN=6052	rs558257294;rs546838657	0.905453	0.0945466	0.998749	1.72656e-06	0.0782868	0.001998	0.00493505	1	2	11	86347305	CTT	C	0.0857534	2.2863e-06	0.0185773	0.141233
BEGAIN	-	2	protein_coding	ENSG00000183092.11	14	101035423	6522	22610	14	101012813	14:101012813:C:G	C	G	AC=2372;AN=4702	rs71421237	0.497088	0.502912	0.891288	5.54795e-13	-0.0538901	0.000999001	1.53893e-09	2	1	14	100920416	T	C	-0.0901278	6.75175e-07	0.209736	0.571185
BEGAIN	-	2	protein_coding	ENSG00000183092.11	14	101035423	6522	27479	14	101007944	14:101007944:A:G	A	G	AC=2503;AN=6034	rs4077299	0.58657	0.41343	0.997101	5.66958e-13	-0.187902	0.000999001	1.20069e-09	1	2	14	100184783	A	G	-0.0691918	0.000138373	0.0595494	0.197688
BEGAIN	-	2	protein_coding	ENSG00000183092.11	14	101035423	6522	22810	14	101012613	14:101012613:A:G	A	G	AC=2386;AN=5824	rs4905971	0.591549	0.408451	0.979099	9.98913e-06	-0.116575	0.018981	0.0176577	3	3	14	100184783	A	G	-0.0676195	0.000195892	0.0489207	0.184257
BEGAIN	-	2	protein_coding	ENSG00000183092.11	14	101035423	6522	-10620	14	101046043	14:101046043:G:A	G	A	AC=2490;AN=5904	rs7493101	0.577903	0.422097	0.984857	3.54948e-05	-0.0181978	0.0559441	0.0600037	4	4	14	100184783	A	G	-0.0689051	0.000147506	0.0447104	0.181763
BEGAIN	-	2	protein_coding	ENSG00000183092.11	14	101035423	6522	624075	14	100411348	14:100411348:C:T	C	T	AC=319;AN=5900	rs145389698	0.946358	0.0536424	0.937407	7.321e-05	0.0296491	0.115884	0.123734	5	5	14	100411348	C	T	0.0723724	6.69991e-05	0.064008	0.205195
TMEM71	-	1	protein_coding	ENSG00000165071.10	8	133772958	7468	56814	8	133716144	8:133716144:C:T	C	T	AC=2729;AN=6024	rs4736601	0.547002	0.452998	0.995151	1.22846e-54	-19.4201	0.000999001	1.6614e-47	7	1	8	134232212	G	A	-0.149846	1.12837e-16	0.235241	0.633782
TMEM71	-	1	protein_coding	ENSG00000165071.10	8	133772958	7468	61515	8	133711443	8:133711443:C:A	C	A	AC=1903;AN=5738	rs11776560	0.668484	0.331516	0.970606	1.27724e-41	12.5187	0.000999001	4.90877e-35	3	2	8	134232212	G	A	-0.124995	5.07216e-12	0.204814	0.557036
TMEM71	-	1	protein_coding	ENSG00000165071.10	8	133772958	7468	61775	8	133711183	8:133711183:C:T	C	T	AC=1921;AN=5752	rs35049266	0.666044	0.333956	0.971267	1.51683e-39	-12.2642	0.000999001	5.80896e-33	5	3	8	134232212	G	A	-0.120794	2.56229e-11	0.193822	0.524719
TMEM71	-	1	protein_coding	ENSG00000165071.10	8	133772958	7468	50828	8	133722130	8:133722130:T:C	T	C	AC=687;AN=6054	rs7012279	0.886613	0.113387	0.998766	2.66766e-18	1.58845	0.000999001	8.15725e-14	1	4	8	133717471	A	T	0.0805812	8.98396e-06	0.0501742	0.18537
TMEM71	-	1	protein_coding	ENSG00000165071.10	8	133772958	7468	-2779	8	133775737	8:133775737:C:A	C	A	AC=1793;AN=6054	rs2553604	0.702742	0.297258	0.999111	3.0893e-09	0.610562	0.000999001	1.40478e-05	11	5	8	133775737	C	A	0.0998734	3.62573e-08	0.14214	0.375906
TMEM71	-	1	protein_coding	ENSG00000165071.10	8	133772958	7468	54410	8	133718548	8:133718548:A:G	A	G	AC=2725;AN=6050	rs3892734	0.549548	0.450452	0.999073	9.31814e-09	15.1955	0.000999001	4.05828e-05	9	6	8	134232212	G	A	-0.157788	2.43109e-18	0.228404	0.618336
TMEM71	-	1	protein_coding	ENSG00000165071.10	8	133772958	7468	3333	8	133769625	8:133769625:T:C	T	C	AC=1927;AN=6008	rs11778229	0.679721	0.320279	0.995019	3.0208e-08	-0.654327	0.000999001	0.0001178	8	7	8	134164709	T	A	-0.0690208	0.000143752	0.0497096	0.184931
TMEM71	-	1	protein_coding	ENSG00000165071.10	8	133772958	7468	-127428	8	133900386	8:133900386:T:C	T	C	AC=3250;AN=6058	rs2069550	0.462121	0.537879	1	2.58676e-07	0.43932	0.000999001	0.000785612	4	8	8	133745573	A	G	-0.0767949	2.3264e-05	0.0630625	0.203513
TMEM71	-	1	protein_coding	ENSG00000165071.10	8	133772958	7468	58471	8	133714487	8:133714487:G:A	G	A	AC=727;AN=4478	rs3843561	0.837489	0.162511	0.814385	2.44104e-06	-0.476758	0.00799201	0.00640577	12	9	8	133714487	G	A	-0.0840022	3.66639e-06	0.158427	0.421492
TMEM71	-	1	protein_coding	ENSG00000165071.10	8	133772958	7468	-384172	8	134157130	8:134157130:G:A	G	A	AC=66;AN=5892	rs113272955	0.988738	0.011262	0.823174	3.04556e-06	-1.14868	0.00899101	0.00781117	10	10	8	134157130	G	A	-0.0768228	2.31048e-05	0.10509	0.29171
TMEM71	-	1	protein_coding	ENSG00000165071.10	8	133772958	7468	-535010	8	134307968	8:134307968:T:A	T	A	AC=83;AN=5924	rs4409387	0.985493	0.0145071	0.860807	0.000203967	0.881734	0.304695	0.296915	2	11	8	134307968	T	A	0.0691165	0.000140716	0.0637756	0.204779
RP11-324E6.6	+	2	lincRNA	ENSG00000256249.1	12	123198838	5691	-6330	12	123192508	12:123192508:T:C	T	C	AC=279;AN=5490	rs2649984	0.948878	0.0511222	0.821085	9.3279e-12	-0.690142	0.000999001	1.67532e-07	1	1	12	123192508	T	C	-0.10883	1.9139e-09	0.327303	0.844579
RP11-324E6.6	+	2	lincRNA	ENSG00000256249.1	12	123198838	5691	93665	12	123292503	12:123292503:A:C	A	C	AC=1058;AN=4772	rs11060112	0.777619	0.222381	0.870381	7.54231e-08	0.305149	0.001998	0.000267378	2	2	12	123514374	C	G	0.0594351	0.00106551	0.0532251	0.188768
RP11-324E6.6	+	2	lincRNA	ENSG00000256249.1	12	123198838	5691	-5353	12	123193485	12:123193485:T:A	T	A	AC=2828;AN=5782	rs71456765	0.511486	0.488514	0.979132	0.000101877	0.208502	0.104895	0.107149	3	3	12	123377606	C	CA	-0.0679094	0.000183829	0.08976	0.250277
RP11-324E6.6	+	2	lincRNA	ENSG00000256249.1	12	123198838	5691	-443646	12	122755192	12:122755192:C:T	C	T	AC=71;AN=5960	rs185441718	0.988201	0.0117994	0.879948	0.000166212	-0.742519	0.140859	0.156905	4	4	12	122755192	C	T	-0.0643419	0.00039507	0.115077	0.312439
RP11-324E6.6	+	2	lincRNA	ENSG00000256249.1	12	123198838	5691	-3946	12	123194892	12:123194892:A:C	A	C	AC=121;AN=5898	rs576708013	0.979643	0.0203575	0.866826	0.000242619	-0.560277	0.197802	0.210471	5	5	12	123194892	A	C	-0.0846366	3.09311e-06	0.265411	0.714562
DHX38	+	2	protein_coding	ENSG00000140829.7	16	72142529	5775	-14230	16	72128299	16:72128299:C:T	C	T	AC=2355;AN=6018	rs7194397	0.60756	0.39244	0.996763	4.46715e-14	0.0675296	0.000999001	6.8373e-10	1	1	16	72128299	C	T	0.132	3.01478e-13	0.117029	0.313815
SIDT1	+	2	protein_coding	ENSG00000072858.6	3	113344761	6427	-93682	3	113251079	3:113251079:G:A	G	A	AC=1201;AN=4642	rs35350834	0.740546	0.259454	0.869645	1.29331e-156	-0.297242	0.000999001	1.77265e-132	1	1	3	113251079	G	A	-0.408588	3.08818e-122	0.458961	0.986103
SIDT1	+	2	protein_coding	ENSG00000072858.6	3	113344761	6427	-62178	3	113282583	3:113282583:AT:A	AT	A	AC=945;AN=6048	rs35475210	0.844043	0.155957	0.99727	6.12367e-17	0.0988515	0.000999001	4.57696e-12	2	2	3	113282583	AT	A	0.14042	8.25958e-15	0.229526	0.620881
SIDT1	+	2	protein_coding	ENSG00000072858.6	3	113344761	6427	-24702	3	113320059	3:113320059:A:G	A	G	AC=1454;AN=5956	rs7625916	0.755738	0.244262	0.98322	5.22027e-08	0.052291	0.000999001	0.00020203	3	3	3	113320059	A	G	0.097202	8.31624e-08	0.161707	0.431495
SIDT1	+	2	protein_coding	ENSG00000072858.6	3	113344761	6427	-26301	3	113318460	3:113318460:C:G	C	G	AC=1285;AN=3090	rs12635864	0.585289	0.414711	0.750391	1.7632e-06	-0.0460638	0.000999001	0.00435531	4	4	3	113318460	C	G	-0.0873299	1.48283e-06	0.18597	0.502139
SIDT1	+	2	protein_coding	ENSG00000072858.6	3	113344761	6427	198320	3	113543081	3:113543081:A:G	A	G	AC=4474;AN=6058	rs7646203	0.261444	0.738556	1	7.44944e-06	-0.0411161	0.00799201	0.0147304	5	5	3	113543081	A	G	-0.0787898	1.41667e-05	0.065075	0.207115
SIDT1	+	2	protein_coding	ENSG00000072858.6	3	113344761	6427	-92886	3	113251875	3:113251875:G:A	G	A	AC=174;AN=6040	rs9879313	0.971387	0.028613	0.98634	4.4962e-05	0.0985269	0.0629371	0.0673299	6	6	3	113027381	C	T	0.0724587	6.56673e-05	0.0636876	0.204622
RAPGEFL1	+	1	protein_coding	ENSG00000108352.7	17	38347722	5779	237819	17	38585541	17:38585541:A:G	A	G	AC=92;AN=5846	rs116990400	0.984641	0.0153589	0.830798	5.99148e-35	0.682711	0.000999001	1.11711e-23	1	1	17	38585541	A	G	0.159531	1.01892e-18	0.46752	0.986524
RAPGEFL1	+	1	protein_coding	ENSG00000108352.7	17	38347722	5779	-563245	17	37784477	17:37784477:G:A	G	A	AC=71;AN=5736	rs35591311	0.987747	0.0122532	0.729348	1.93692e-29	0.536351	0.000999001	1.2087e-19	2	2	17	37784477	G	A	0.179985	1.8048e-23	0.336341	0.859558
RAPGEFL1	+	1	protein_coding	ENSG00000108352.7	17	38347722	5779	114321	17	38462043	17:38462043:T:C	T	C	AC=5736;AN=5818	rs2957325	0.0137769	0.986223	0.773233	4.6009e-20	0.438483	0.000999001	8.47812e-13	3	3	17	38462043	T	C	0.136759	4.05683e-14	0.449838	0.985638
RAPGEFL1	+	1	protein_coding	ENSG00000108352.7	17	38347722	5779	295663	17	38643385	17:38643385:G:A	G	A	AC=86;AN=5698	rs8071312	0.984921	0.0150788	0.733769	5.00098e-14	0.426284	0.000999001	2.05285e-08	7	4	17	38643385	G	A	0.0973399	7.97153e-08	0.262232	0.705059
RAPGEFL1	+	1	protein_coding	ENSG00000108352.7	17	38347722	5779	373104	17	38720826	17:38720826:C:T	C	T	AC=138;AN=5336	rs74811341	0.973955	0.0260455	0.686278	1.37352e-11	-0.453223	0.000999001	1.29483e-06	8	5	17	38120485	C	T	-0.0599757	0.000958423	0.027012	0.171114
RAPGEFL1	+	1	protein_coding	ENSG00000108352.7	17	38347722	5779	169287	17	38517009	17:38517009:T:A	T	A	AC=241;AN=5784	rs35530628	0.957476	0.0425245	0.891941	1.77939e-11	-0.179654	0.000999001	1.57312e-06	5	6	17	38517009	T	A	-0.119091	4.86357e-11	0.302913	0.80461
RAPGEFL1	+	1	protein_coding	ENSG00000108352.7	17	38347722	5779	171569	17	38519291	17:38519291:C:G	C	G	AC=4306;AN=5142	rs502041	0.162676	0.837324	0.886019	1.95433e-09	-0.0924426	0.000999001	5.11012e-05	6	7	17	38519291	C	G	-0.10342	1.16482e-08	0.301723	0.802489
RAPGEFL1	+	1	protein_coding	ENSG00000108352.7	17	38347722	5779	617273	17	38964995	17:38964995:A:G	A	G	AC=81;AN=5964	rs77088727	0.986743	0.013257	0.896231	1.05309e-07	0.249284	0.003996	0.000987246	4	8	17	38964995	A	G	0.0918853	4.06978e-07	0.167072	0.447766
RAPGEFL1	+	1	protein_coding	ENSG00000108352.7	17	38347722	5779	377981	17	38725703	17:38725703:G:A	G	A	AC=108;AN=5652	rs75573122	0.980796	0.0192042	0.745606	6.51435e-06	0.342077	0.023976	0.0199276	9	9	17	38120485	C	T	-0.0564364	0.00188838	0.0225285	0.160804
RAPGEFL1	+	1	protein_coding	ENSG00000108352.7	17	38347722	5779	-93230	17	38254492	17:38254492:C:T	C	T	AC=918;AN=3622	rs2071427	0.746753	0.253247	0.764304	2.02636e-05	0.0606688	0.046953	0.0491127	10	10	17	38254492	C	T	0.069177	0.000138829	0.0448156	0.181811
RAPGEFL1	+	1	protein_coding	ENSG00000108352.7	17	38347722	5779	309977	17	38657699	17:38657699:C:CAAAAA	C	CAAAAA	AC=4072;AN=4478	rs541694577	0.0914661	0.908534	0.736249	7.8384e-05	-0.0760136	0.131868	0.130418	11	11	17	38657699	C	CAAAAA	-0.0662754	0.000262173	0.0543309	0.190181
DDIT4	+	2	protein_coding	ENSG00000168209.4	10	74033777	5319	-14101	10	74019676	10:74019676:A:C	A	C	AC=2888;AN=5998	rs3998474	0.517584	0.482416	0.995201	1.96949e-18	-0.103908	0.000999001	4.23552e-14	1	1	10	74011987	G	A	-0.137083	3.53002e-14	0.190792	0.515925
ANKRD6	+	1	protein_coding	ENSG00000135299.12	6	90338501	6175	-252482	6	90086019	6:90086019:GGTGTGTGT:G	GGTGTGTGT	G	AC=3484;AN=5924	rs138321909	0.410979	0.589021	0.988526	2.90434e-13	-0.029031	0.000999001	4.06724e-09	2	1	6	90086019	GGTGTGTGT	G	-0.114714	2.42374e-10	0.213232	0.58091
ANKRD6	+	1	protein_coding	ENSG00000135299.12	6	90338501	6175	-67685	6	90270816	6:90270816:C:T	C	T	AC=1360;AN=6010	rs12528828	0.773229	0.226771	0.994796	1.08513e-10	0.0324733	0.000999001	7.62478e-07	1	2	6	90155948	A	G	-0.0904834	6.09906e-07	0.0967673	0.264474
ANKRD6	+	1	protein_coding	ENSG00000135299.12	6	90338501	6175	-197937	6	90140564	6:90140564:G:A	G	A	AC=1295;AN=6058	rs854915	0.785622	0.214378	1	5.37931e-10	-0.0298644	0.000999001	2.80026e-06	3	3	6	90140564	G	A	-0.103151	1.27102e-08	0.22317	0.606211
ANKRD6	+	1	protein_coding	ENSG00000135299.12	6	90338501	6175	103350	6	90441851	6:90441851:A:G	A	G	AC=911;AN=6046	rs2768936	0.849322	0.150678	0.9987	8.07392e-06	0.0251288	0.013986	0.014166	4	4	6	90123995	G	A	-0.0727198	6.17853e-05	0.0463701	0.182581
ANKRD6	+	1	protein_coding	ENSG00000135299.12	6	90338501	6175	-153371	6	90185130	6:90185130:C:G	C	G	AC=64;AN=5922	rs117160418	0.989123	0.0108767	0.830012	0.000272009	0.0552267	0.265734	0.270588	5	5	6	90185130	C	G	0.0627916	0.00054459	0.0553585	0.191564
SCN5A	-	1	protein_coding	ENSG00000183873.11	3	38687267	6302	37321	3	38649946	3:38649946:G:A	G	A	AC=116;AN=5990	rs41312437	0.980769	0.0192308	0.93951	3.22238e-41	0.0529468	0.000999001	1.99729e-19	2	1	3	38649946	G	A	0.236492	9.0184e-40	0.516656	0.988703
SCN5A	-	1	protein_coding	ENSG00000183873.11	3	38687267	6302	11855	3	38675412	3:38675412:C:G	C	G	AC=2227;AN=5816	rs11720524	0.617657	0.382343	0.974932	1.54128e-26	-0.0122552	0.000999001	5.43822e-12	1	2	3	38675412	C	G	-0.190719	3.33372e-26	0.505518	0.988244
SCN5A	-	1	protein_coding	ENSG00000183873.11	3	38687267	6302	467682	3	38219585	3:38219585:G:A	G	A	AC=105;AN=5950	rs116583944	0.982436	0.017564	0.899603	2.93149e-05	0.0173351	0.197802	0.2018	3	3	3	38970665	T	C	0.0745423	4.016e-05	0.0669076	0.21041
ZNF415	-	2	protein_coding	ENSG00000170954.7	19	53636153	11091	-5931	19	53642084	19:53642084:A:G	A	G	AC=5410;AN=6004	rs1055346	0.100325	0.899675	0.981336	1.99988e-91	-0.166991	0.000999001	2.98777e-30	1	1	19	53642084	A	G	-0.353706	5.74947e-90	0.327696	0.845219
ZNF415	-	2	protein_coding	ENSG00000170954.7	19	53636153	11091	34981	19	53601172	19:53601172:C:T	C	T	AC=1459;AN=5850	rs11670364	0.749666	0.250334	0.980029	6.20604e-07	0.0275671	0.141858	0.188361	2	2	19	53601172	C	T	0.0901419	6.72458e-07	0.117541	0.314199
ZNF415	-	2	protein_coding	ENSG00000170954.7	19	53636153	11091	181364	19	53454789	19:53454789:A:T	A	T	AC=1996;AN=6058	rs12459008	0.670696	0.329304	1	1.69434e-06	0.024963	0.197802	0.220379	3	3	19	53454789	A	T	0.0866673	1.78041e-06	0.0570819	0.194006
RPL7A	+	2	protein_coding	ENSG00000148303.12	9	136217705	8004	10522	9	136228227	9:136228227:T:C	T	C	AC=338;AN=6004	rs71503187	0.943866	0.0561341	0.97516	7.34113e-05	-0.038927	0.167832	0.170926	1	1	9	136193356	G	A	-0.06294	0.000528269	0.0170255	0.131422
AGAP2-AS1	+	1	protein_coding	ENSG00000255737.2	12	58120054	5304	-96461	12	58023593	12:58023593:A:C	A	C	AC=148;AN=5834	rs715931	0.974239	0.0257611	0.858904	0.00012007	0.2902	0.108891	0.108485	2	1	12	58023593	A	C	0.0695319	0.000128229	0.0797744	0.231704
AGAP2-AS1	+	1	protein_coding	ENSG00000255737.2	12	58120054	5304	534447	12	58654501	12:58654501:T:C	T	C	AC=144;AN=5712	rs111814029	0.975239	0.0247609	0.812389	0.000178889	-0.276224	0.153846	0.152468	1	2	12	58654501	T	C	-0.066235	0.000264461	0.0622754	0.202139
IRGQ	-	2	protein_coding	ENSG00000167378.4	19	44100287	8257	10092	19	44090195	19:44090195:A:C	A	C	AC=3008;AN=6058	rs3817	0.502579	0.497421	1	1.35949e-52	-0.0776403	0.000999001	4.25709e-45	1	1	19	44090195	A	C	-0.272239	1.28641e-52	0.278801	0.752934
IRGQ	-	2	protein_coding	ENSG00000167378.4	19	44100287	8257	20600	19	44079687	19:44079687:G:A	G	A	AC=3392;AN=6012	rs3213245	0.435531	0.564469	0.995578	2.30143e-25	-0.0517595	0.000999001	2.61629e-20	2	2	19	44079687	G	A	-0.187711	2.0214e-25	0.36505	0.905409
GNAI1	+	2	protein_coding	ENSG00000127955.11	7	79816375	6355	-49479	7	79766896	7:79766896:G:A	G	A	AC=335;AN=4962	rs62460729	0.93239	0.0676101	0.783971	2.58999e-18	0.035748	0.000999001	1.90914e-14	2	1	7	79766896	G	A	0.156085	5.63043e-18	0.366572	0.907665
GNAI1	+	2	protein_coding	ENSG00000127955.11	7	79816375	6355	-76015	7	79740360	7:79740360:C:G	C	G	AC=1937;AN=5826	rs10486926	0.668456	0.331544	0.97681	2.64746e-16	-0.0202033	0.000999001	1.32895e-12	1	2	7	79740360	C	G	-0.143658	1.95154e-15	0.293082	0.786019
GNAI1	+	2	protein_coding	ENSG00000127955.11	7	79816375	6355	383968	7	80200343	7:80200343:G:A	G	A	AC=1558;AN=5272	rs34736275	0.703258	0.296742	0.929116	6.1611e-06	0.0112894	0.00699301	0.00797025	3	3	7	80200343	G	A	0.0808396	8.40613e-06	0.1215	0.318872
GNAI1	+	2	protein_coding	ENSG00000127955.11	7	79816375	6355	-448303	7	79368072	7:79368072:A:G	A	G	AC=5267;AN=5772	rs2689799	0.0869712	0.913029	0.927617	8.36002e-05	-0.0157957	0.0879121	0.0888443	4	4	7	79368072	A	G	-0.0690228	0.00014369	0.0866708	0.244344
GNAI1	+	2	protein_coding	ENSG00000127955.11	7	79816375	6355	62546	7	79878921	7:79878921:C:T	C	T	AC=4376;AN=5550	rs2714445	0.211951	0.788049	0.941918	0.00023987	0.0101352	0.203796	0.215894	5	5	7	79878921	C	T	0.0661747	0.000267905	0.02643	0.170387
ARPC1B	+	2	protein_coding	ENSG00000130429.8	7	98991665	5029	7308	7	98998973	7:98998973:CAG:C	CAG	C	AC=328;AN=6044	rs72264263	0.945396	0.0546042	0.994847	2.42411e-117	12.1217	0.000999001	1.84115e-92	1	1	7	98950593	A	AATAT	-0.348724	2.45285e-87	0.121582	0.319019
ARPC1B	+	2	protein_coding	ENSG00000130429.8	7	98991665	5029	-68853	7	98922812	7:98922812:C:G	C	G	AC=428;AN=6044	rs28468623	0.928271	0.0717286	0.993781	5.525e-26	-4.73913	0.000999001	3.45256e-19	2	2	7	98950593	A	AATAT	-0.189107	8.79066e-26	0.0657498	0.208333
ARPC1B	+	2	protein_coding	ENSG00000130429.8	7	98991665	5029	-57328	7	98934337	7:98934337:G:A	G	A	AC=80;AN=6026	rs184281840	0.986872	0.013128	0.95724	7.46268e-07	-2.42881	0.001998	0.00223277	3	3	7	98934337	G	A	-0.0887971	9.84453e-07	0.191634	0.518355
ARPC1B	+	2	protein_coding	ENSG00000130429.8	7	98991665	5029	610759	7	99602424	7:99602424:G:C	G	C	AC=83;AN=5994	rs577549595	0.986482	0.0135179	0.932419	1.02226e-05	-2.07222	0.018981	0.0205859	4	4	7	99602424	G	C	-0.0780873	1.68928e-05	0.172783	0.464493
ARPC1B	+	2	protein_coding	ENSG00000130429.8	7	98991665	5029	44573	7	99036238	7:99036238:G:C	G	C	AC=63;AN=5948	rs182422536	0.989494	0.0105056	0.821597	9.89538e-05	-2.11845	0.143856	0.126318	5	5	7	99036238	G	C	-0.0685952	0.000158015	0.0757679	0.224926
CCR5	+	1	protein_coding	ENSG00000160791.12	3	46414161	5943	6441	3	46420602	3:46420602:G:A	G	A	AC=1969;AN=5900	rs71327058	0.665729	0.334271	0.986811	3.87331e-41	-0.857442	0.000999001	6.2273e-29	2	1	3	46420602	G	A	-0.227425	7.83599e-37	0.480615	0.987145
CCR5	+	1	protein_coding	ENSG00000160791.12	3	46414161	5943	-319399	3	46094762	3:46094762:G:A	G	A	AC=990;AN=6054	rs4339140	0.83629	0.16371	0.998539	5.82958e-28	-0.780364	0.000999001	2.2626e-19	3	2	3	46094762	G	A	-0.19325	7.1484e-27	0.172717	0.464302
CCR5	+	1	protein_coding	ENSG00000160791.12	3	46414161	5943	-170986	3	46243175	3:46243175:C:T	C	T	AC=714;AN=5240	rs3136671	0.863721	0.136279	0.88314	5.68674e-11	0.525353	0.000999001	2.38263e-06	5	3	3	46243175	C	T	0.115706	1.69306e-10	0.427534	0.978459
CCR5	+	1	protein_coding	ENSG00000160791.12	3	46414161	5943	-76555	3	46337606	3:46337606:A:G	A	G	AC=1781;AN=5924	rs60939770	0.699868	0.300132	0.987029	2.23744e-10	-0.419449	0.000999001	5.37154e-06	4	4	3	46337606	A	G	-0.108879	1.88169e-09	0.203573	0.55341
CCR5	+	1	protein_coding	ENSG00000160791.12	3	46414161	5943	-452492	3	45961669	3:45961669:TGG:T	TGG	T	AC=72;AN=5790	rs375421182	0.987534	0.0124663	0.747812	6.40814e-06	-0.972944	0.01998	0.0177521	6	5	3	45961669	TGG	T	-0.0743251	4.22977e-05	0.123013	0.321942
CCR5	+	1	protein_coding	ENSG00000160791.12	3	46414161	5943	263711	3	46677872	3:46677872:T:C	T	C	AC=1796;AN=5884	rs11130099	0.69462	0.30538	0.982003	1.76507e-05	0.237355	0.03996	0.0371965	7	6	3	46677872	T	C	0.0765118	2.49366e-05	0.0505254	0.185718
CCR5	+	1	protein_coding	ENSG00000160791.12	3	46414161	5943	-77380	3	46336781	3:46336781:G:A	G	A	AC=1496;AN=6058	rs7645716	0.751934	0.248066	1	5.56389e-05	-0.65506	0.0849151	0.0808082	8	7	3	46336781	G	A	-0.272922	6.98088e-53	0.19531	0.529079
U91328.20	+	2	lincRNA	ENSG00000272065.1	6	25990989	7734	-10586	6	25980403	6:25980403:C:T	C	T	AC=329;AN=6052	rs60645096	0.945305	0.0546951	0.995722	2.87345e-47	-0.705679	0.000999001	2.38923e-33	1	1	6	25980403	C	T	-0.235006	2.78866e-39	0.296945	0.793636
U91328.20	+	2	lincRNA	ENSG00000272065.1	6	25990989	7734	30883	6	26021872	6:26021872:C:T	C	T	AC=391;AN=5994	rs41266779	0.934506	0.0654936	0.981222	1.86087e-13	0.384838	0.000999001	1.07858e-08	2	2	6	26021872	C	T	0.105814	5.29513e-09	0.0483875	0.183849
U91328.20	+	2	lincRNA	ENSG00000272065.1	6	25990989	7734	-40185	6	25950804	6:25950804:C:A	C	A	AC=3321;AN=6056	rs1541988	0.451951	0.548049	0.999745	2.52708e-07	-0.11356	0.00599401	0.00142661	3	3	6	25941310	A	C	-0.0893548	8.41082e-07	0.0331901	0.176022
U91328.20	+	2	lincRNA	ENSG00000272065.1	6	25990989	7734	-730327	6	25260662	6:25260662:C:T	C	T	AC=68;AN=6016	rs116085897	0.988636	0.0113636	0.932389	9.74395e-05	0.364155	0.144855	0.147704	4	4	6	25260662	C	T	0.0685666	0.00015902	0.0512546	0.186479
ZNF519	-	1	protein_coding	ENSG00000175322.7	18	14132431	7378	-8702	18	14141133	18:14141133:A:G	A	G	AC=4554;AN=5870	rs2869804	0.223798	0.776202	0.971562	1.01854e-85	-0.421872	0.000999001	1.90196e-71	1	1	18	14141133	A	G	-0.348675	2.60365e-87	0.425753	0.977165
ORC6	+	2	protein_coding	ENSG00000091651.4	16	46729021	940	293963	16	47022984	16:47022984:G:C	G	C	AC=1339;AN=4838	rs9935694	0.725403	0.274597	0.90824	0.000746537	-0.0830219	0.102897	0.0986922	1	1	16	47022984	G	C	-0.0590152	0.00115618	0.0664182	0.209536
CARD17	-	2	protein_coding	ENSG00000255221.2	11	104972158	5828	30901	11	104941257	11:104941257:G:A	G	A	AC=5406;AN=6056	rs530009	0.107385	0.892615	0.999294	6.15702e-22	0.252903	0.000999001	1.85097e-11	1	1	11	104941257	G	A	0.165529	4.7448e-20	0.202335	0.549778
CARD17	-	2	protein_coding	ENSG00000255221.2	11	104972158	5828	6998	11	104965160	11:104965160:A:AT	A	AT	AC=1675;AN=5114	rs139129349	0.672407	0.327593	0.916038	3.68711e-06	-0.0823366	0.046953	0.0356236	2	2	11	104926851	A	AT	-0.0792437	1.26339e-05	0.092041	0.254565
ADSSL1	+	1	protein_coding	ENSG00000185100.6	14	105212393	6510	-23171	14	105189222	14:105189222:A:G	A	G	AC=4972;AN=5938	rs11160818	0.162278	0.837722	0.979898	4.5262e-12	-0.0172496	0.000999001	2.28609e-08	1	1	14	105189222	A	G	-0.116393	1.31829e-10	0.347934	0.878639
ADSSL1	+	1	protein_coding	ENSG00000185100.6	14	105212393	6510	-10797	14	105201596	14:105201596:T:C	T	C	AC=2516;AN=5674	rs7149183	0.556377	0.443623	0.967222	3.92704e-08	-0.0102577	0.000999001	0.000111452	2	2	14	105201596	T	C	-0.0941505	2.09063e-07	0.191985	0.519372
SDHD	+	1	protein_coding	ENSG00000204370.4	11	111959591	5227	-21280	11	111938311	11:111938311:A:G	A	G	AC=65;AN=5980	rs7102803	0.989223	0.0107773	0.86951	2.85126e-05	-0.607517	0.033966	0.0368932	1	1	11	111938311	A	G	-0.0753855	3.27946e-05	0.164067	0.438695
SDHD	+	1	protein_coding	ENSG00000204370.4	11	111959591	5227	30031	11	111989622	11:111989622:G:A	G	A	AC=119;AN=5404	rs117711499	0.978308	0.021692	0.686294	9.15968e-05	0.367474	0.103896	0.096449	2	2	11	111989622	G	A	0.0719765	7.34482e-05	0.119548	0.316071
UQCRH	+	2	protein_coding	ENSG00000173660.7	1	46775593	5535	4414	1	46780007	1:46780007:C:A	C	A	AC=478;AN=6058	rs77526109	0.920858	0.0791425	0.999346	9.06837e-83	-1.55156	0.000999001	2.31803e-62	1	1	1	46780007	C	A	-0.33334	1.64035e-79	0.391473	0.940513
UQCRH	+	2	protein_coding	ENSG00000173660.7	1	46775593	5535	-975560	1	45800033	1:45800033:T:C	T	C	AC=193;AN=6036	rs3219485	0.96781	0.0321902	0.991005	9.11778e-06	-0.51745	0.015984	0.0167119	2	2	1	45800033	T	C	-0.0811642	7.73044e-06	0.0575975	0.194761
UQCRH	+	2	protein_coding	ENSG00000173660.7	1	46775593	5535	-34382	1	46741211	1:46741211:A:G	A	G	AC=220;AN=6058	rs17102098	0.963894	0.0361057	0.999288	3.92731e-05	0.464366	0.0509491	0.0488689	3	3	1	46741211	A	G	0.0717608	7.7203e-05	0.0746759	0.223173
ADAP2	+	1	protein_coding	ENSG00000184060.6	17	29281272	5006	-138459	17	29142813	17:29142813:T:C	T	C	AC=604;AN=6010	rs74638246	0.90026	0.0997401	0.989416	2.88546e-08	0.115986	0.000999001	0.000140633	1	1	17	29182884	G	GA	0.100843	2.66792e-08	0.0944896	0.259411
ADAP2	+	1	protein_coding	ENSG00000184060.6	17	29281272	5006	727998	17	30009270	17:30009270:A:G	A	G	AC=148;AN=6032	rs112012343	0.974911	0.025089	0.975856	2.75555e-05	0.173535	0.035964	0.0417714	2	2	17	30009270	A	G	0.0765723	2.45701e-05	0.136319	0.360417
TMEM14E	-	2	protein_coding	ENSG00000221962.3	3	152058779	6799	-24276	3	152083055	3:152083055:ATT:AT	ATT	AT	AC=961;AN=6006	rs558564795;rs538958820	0.840215	0.159785	0.989573	1.59749e-24	0.0463066	0.000999001	1.58914e-12	1	1	3	152083055	ATT	AT	0.184132	1.66032e-24	0.29258	0.784995
TMEM14E	-	2	protein_coding	ENSG00000221962.3	3	152058779	6799	527257	3	151531522	3:151531522:T:C	T	C	AC=61;AN=5984	rs112879457	0.989883	0.0101175	0.886502	1.08305e-05	0.0671224	0.0999001	0.105569	2	2	3	151531522	T	C	0.0790032	1.34251e-05	0.127852	0.334856
BMP8B	-	2	protein_coding	ENSG00000116985.6	1	40254521	6323	3523	1	40250998	1:40250998:C:T	C	T	AC=237;AN=5806	rs371435618	0.959118	0.0408816	0.889808	3.4112e-75	0.232583	0.000999001	1.08645e-48	1	1	1	40250998	C	T	0.317691	5.32579e-72	0.351836	0.88493
BMP8B	-	2	protein_coding	ENSG00000116985.6	1	40254521	6323	41394	1	40213127	1:40213127:CTTTTTTTTTTTT:C	CTTTTTTTTTTTT	C	AC=316;AN=5502	rs534589358	0.941365	0.0586354	0.839093	7.22576e-10	-0.0652685	0.00799201	0.000142637	2	2	1	40213127	CTTTTTTTTTTTT	C	-0.0834514	4.24551e-06	0.117321	0.314031
BMP8B	-	2	protein_coding	ENSG00000116985.6	1	40254521	6323	22371	1	40232150	1:40232150:C:T	C	T	AC=2633;AN=4628	rs230315	0.431013	0.568987	0.887516	8.8642e-06	-0.0243975	0.044955	0.0547211	4	3	1	40232150	C	T	-0.0946186	1.81823e-07	0.146451	0.387225
BMP8B	-	2	protein_coding	ENSG00000116985.6	1	40254521	6323	-45075	1	40299596	1:40299596:CTTTT:C	CTTTT	C	AC=1289;AN=5968	rs57847644	0.782139	0.217861	0.988451	1.31875e-05	-0.0288803	0.0549451	0.0716203	3	4	1	40299596	CTTTT	C	-0.0742827	4.27275e-05	0.0795555	0.23132
BMP8B	-	2	protein_coding	ENSG00000116985.6	1	40254521	6323	-286103	1	40540624	1:40540624:A:T	A	T	AC=662;AN=6046	rs75047140	0.889858	0.110142	0.997767	2.8193e-05	0.0341357	0.0699301	0.0875831	5	5	1	40487854	C	T	0.0901386	6.73095e-07	0.0694674	0.214826
TRIO	+	2	protein_coding	ENSG00000038382.13	5	14498625	6130	-250418	5	14248207	5:14248207:G:T	G	T	AC=377;AN=6014	rs1697170	0.937338	0.0626623	0.985176	1.18324e-27	0.785399	0.000999001	2.22695e-13	1	1	5	14858863	TAAATA	T	-0.0669354	0.000227365	0.0641453	0.205441
TRIO	+	2	protein_coding	ENSG00000038382.13	5	14498625	6130	-271551	5	14227074	5:14227074:AC:A	AC	A	AC=315;AN=6040	rs138583492	0.94827	0.0517297	0.993624	3.97978e-18	-0.63588	0.004995	1.52238e-08	3	2	5	14858863	TAAATA	T	-0.0646918	0.000367114	0.0591699	0.197112
TRIO	+	2	protein_coding	ENSG00000038382.13	5	14498625	6130	-353871	5	14144754	5:14144754:G:A	G	A	AC=3362;AN=5920	rs168756	0.431563	0.568437	0.989424	1.63763e-11	0.056928	0.004995	2.59822e-05	2	3	5	14144754	G	A	0.115194	2.03812e-10	0.198089	0.537262
TRIO	+	2	protein_coding	ENSG00000038382.13	5	14498625	6130	-243163	5	14255462	5:14255462:T:C	T	C	AC=71;AN=6048	rs75491305	0.988049	0.0119509	0.979965	1.03528e-10	-0.47549	0.00699301	0.000133292	4	4	5	14465355	C	T	-0.0692398	0.000136897	0.0638567	0.204924
TRIO	+	2	protein_coding	ENSG00000038382.13	5	14498625	6130	-833165	5	13665460	5:13665460:T:C	T	C	AC=67;AN=5850	rs115568982	0.988648	0.0113523	0.733626	1.46441e-05	0.153374	0.0889111	0.108315	5	5	5	13665460	T	C	0.081247	7.56651e-06	0.187658	0.50695
DUSP5	+	2	protein_coding	ENSG00000138166.5	10	112262505	6189	-83311	10	112179194	10:112179194:C:A	C	A	AC=612;AN=6010	rs17127384	0.898278	0.101722	0.986248	6.39374e-21	0.335964	0.000999001	3.5604e-16	1	1	10	112179194	C	A	0.168444	1.02436e-20	0.507942	0.988346
DUSP5	+	2	protein_coding	ENSG00000138166.5	10	112262505	6189	-7923	10	112254582	10:112254582:G:A	G	A	AC=1808;AN=5816	rs10884983	0.687815	0.312185	0.974195	2.84369e-08	-0.133618	0.000999001	8.14275e-05	2	2	10	112254582	G	A	-0.0988397	5.01205e-08	0.246209	0.659821
DUSP5	+	2	protein_coding	ENSG00000138166.5	10	112262505	6189	-146839	10	112115666	10:112115666:A:G	A	G	AC=4724;AN=5816	rs1774644	0.187311	0.812689	0.9714	2.03996e-05	-0.117323	0.031968	0.0292989	3	3	10	112115666	A	G	-0.0763917	2.56802e-05	0.0800477	0.232184
DUSP5	+	2	protein_coding	ENSG00000138166.5	10	112262505	6189	-35994	10	112226511	10:112226511:G:A	G	A	AC=247;AN=5936	rs112066785	0.958868	0.041132	0.942495	0.000147339	-0.200243	0.155844	0.161857	4	4	10	112226511	G	A	-0.0690377	0.000143215	0.0549914	0.191063
HIBCH	-	1	protein_coding	ENSG00000198130.10	2	191145819	5398	-38656	2	191184475	2:191184475:A:G	A	G	AC=3710;AN=6058	rs291466	0.388459	0.611541	1	9.38922e-63	0.079254	0.000999001	2.5576e-51	1	1	2	191147095	G	A	-0.277535	1.07392e-54	0.133919	0.353562
HIBCH	-	1	protein_coding	ENSG00000198130.10	2	191145819	5398	37728	2	191108091	2:191108091:T:G	T	G	AC=1203;AN=6030	rs10173593	0.799223	0.200777	0.994715	2.12851e-06	0.027494	0.004995	0.00393623	2	2	2	191190180	C	A	-0.0749248	3.66432e-05	0.128712	0.337463
TXK	-	1	protein_coding	ENSG00000074966.6	4	48116562	5474	-15909	4	48132471	4:48132471:C:T	C	T	AC=768;AN=5974	rs4146007	0.870873	0.129127	0.985418	1.33979e-142	1.20737	0.000999001	2.18054e-123	1	1	4	48132471	C	T	0.409724	5.68284e-123	0.260493	0.699875
TXK	-	1	protein_coding	ENSG00000074966.6	4	48116562	5474	49607	4	48066955	4:48066955:C:T	C	T	AC=3328;AN=6036	rs33964061	0.448884	0.551116	0.998244	1.41652e-10	-0.196715	0.000999001	7.38643e-07	2	2	4	48049654	T	C	0.113299	4.02324e-10	0.168726	0.452673
TXK	-	1	protein_coding	ENSG00000074966.6	4	48116562	5474	7740	4	48108822	4:48108822:A:G	A	G	AC=93;AN=6052	rs56218908	0.984829	0.0151711	0.987367	8.6625e-06	0.532132	0.00599401	0.010486	3	3	4	48108822	A	G	0.0804595	9.26893e-06	0.0958425	0.262333
TXK	-	1	protein_coding	ENSG00000074966.6	4	48116562	5474	637534	4	47479028	4:47479028:C:T	C	T	AC=389;AN=5368	rs138134962	0.928052	0.0719477	0.846752	0.000364442	0.191061	0.261738	0.252263	4	4	4	47479028	C	T	0.06244	0.00058515	0.0494631	0.184711
MTX2	+	2	protein_coding	ENSG00000128654.9	2	177134230	6191	-423	2	177133807	2:177133807:TGTGTATATATGTACATGTGTACATATATAC:T	TGTGTATATATGTACATGTGTACATATATAC	T	AC=1275;AN=6010	rs138990669	0.787199	0.212801	0.992601	4.24992e-12	0.136382	0.000999001	3.76182e-08	1	1	2	177133807	TGTGTATATATGTACATGTGTACATATATAC	T	0.126344	2.98048e-12	0.264702	0.712443
BRD4	-	2	protein_coding	ENSG00000141867.13	19	15442718	9406	64284	19	15378434	19:15378434:GCCAC:G	GCCAC	G	AC=1096;AN=6034	rs139141985	0.818918	0.181082	0.99471	1.62062e-32	0.151554	0.000999001	3.54961e-26	1	1	19	15378434	GCCAC	G	0.220809	9.10078e-35	0.188695	0.509913
STIM1	+	1	protein_coding	ENSG00000167323.5	11	4109803	9867	-203412	11	3906391	11:3906391:T:A	T	A	AC=2031;AN=5926	rs7131437	0.656549	0.343451	0.988239	2.47284e-22	0.245592	0.000999001	3.6273e-17	1	1	11	3906391	T	A	0.136114	5.34778e-14	0.11739	0.314083
STIM1	+	1	protein_coding	ENSG00000167323.5	11	4109803	9867	-178184	11	3931619	11:3931619:A:G	A	G	AC=5215;AN=5746	rs4365044	0.0927625	0.907238	0.932778	8.59224e-07	0.162832	0.002997	0.0031228	2	2	11	3931619	A	G	0.0839178	3.74993e-06	0.115664	0.312857
STIM1	+	1	protein_coding	ENSG00000167323.5	11	4109803	9867	-232729	11	3877074	11:3877074:C:T	C	T	AC=2144;AN=4846	rs10835206	0.555914	0.444086	0.903529	3.41782e-05	0.0993522	0.0749251	0.0758296	3	3	11	3791272	C	CA	0.0645563	0.000377714	0.0240146	0.165719
STIM1	+	1	protein_coding	ENSG00000167323.5	11	4109803	9867	788922	11	4898725	11:4898725:G:A	G	A	AC=104;AN=5948	rs148871895	0.9826	0.0173999	0.907686	7.85626e-05	-0.254082	0.144855	0.152416	4	4	11	4898725	G	A	-0.0705701	0.000101423	0.0530246	0.188521
RTFDC1	+	1	protein_coding	ENSG00000022277.8	20	55090750	7862	-106338	20	54984412	20:54984412:CA:C	CA	C	AC=336;AN=4766	rs78591355	0.929156	0.0708436	0.753368	9.38436e-08	0.331987	0.001998	0.000269767	1	1	20	54984412	CA	C	0.0952365	1.51073e-07	0.125516	0.328158
RTFDC1	+	1	protein_coding	ENSG00000022277.8	20	55090750	7862	-162579	20	54928171	20:54928171:AT:A	AT	A	AC=1012;AN=4462	rs5842109;rs535188146	0.775055	0.224945	0.83089	8.99798e-05	0.172857	0.152847	0.155545	2	2	20	54928171	AT	A	0.0686899	0.00015473	0.0601835	0.19867
RTFDC1	+	1	protein_coding	ENSG00000022277.8	20	55090750	7862	-747364	20	54343386	20:54343386:C:T	C	T	AC=94;AN=5406	rs6024394	0.982459	0.0175407	0.650141	0.000171782	-0.423849	0.248751	0.26473	3	3	20	54343386	C	T	-0.0680135	0.000179672	0.0452418	0.182011
ZNF511	+	2	protein_coding	ENSG00000198546.10	10	135122944	5736	-1212	10	135121732	10:135121732:T:C	T	C	AC=734;AN=6058	rs11101690	0.880239	0.119761	1	1.20081e-09	0.137043	0.000999001	5.61017e-06	1	1	10	135121732	T	C	0.108896	1.87075e-09	0.236572	0.636808
CYB5R1	-	2	protein_coding	ENSG00000159348.8	1	202936353	6043	10535	1	202925818	1:202925818:G:A	G	A	AC=1582;AN=6058	rs10920533	0.739039	0.260961	0.998873	2.30329e-117	0.445059	0.000999001	7.39878e-102	1	1	1	202924356	C	CTT	0.345819	7.97503e-86	0.262024	0.704438
CYB5R1	-	2	protein_coding	ENSG00000159348.8	1	202936353	6043	194761	1	202741592	1:202741592:T:C	T	C	AC=62;AN=5994	rs115150017	0.989896	0.0101043	0.882472	2.56957e-12	-1.00187	0.000999001	2.28472e-08	2	2	1	202821632	G	GT	-0.0684421	0.000163466	0.0702197	0.216064
CYB5R1	-	2	protein_coding	ENSG00000159348.8	1	202936353	6043	18429	1	202917924	1:202917924:CT:C	CT	C	AC=4146;AN=5332	rs11335076	0.221612	0.778388	0.915238	1.40252e-11	-0.124862	0.000999001	1.14811e-07	3	3	1	202927501	T	C	-0.113966	3.17063e-10	0.133002	0.350788
CYB5R1	-	2	protein_coding	ENSG00000159348.8	1	202936353	6043	-56601	1	202992954	1:202992954:T:C	T	C	AC=495;AN=6002	rs1046529	0.918268	0.0817323	0.983296	2.8169e-10	-0.300145	0.000999001	1.70435e-06	5	4	1	202777215	G	A	-0.0666355	0.000242605	0.0435814	0.181261
CYB5R1	-	2	protein_coding	ENSG00000159348.8	1	202936353	6043	-66861	1	203003214	1:203003214:T:G	T	G	AC=289;AN=5654	rs10920549	0.948997	0.0510028	0.862792	7.66823e-07	0.278368	0.002997	0.00204766	6	5	1	202777215	G	A	-0.0622556	0.000607523	0.0254805	0.169027
CYB5R1	-	2	protein_coding	ENSG00000159348.8	1	202936353	6043	230266	1	202706087	1:202706087:A:G	A	G	AC=74;AN=5962	rs116696591	0.987877	0.0121232	0.868344	9.722e-05	0.490081	0.150849	0.149989	4	6	1	203930832	A	G	-0.0595282	0.0010463	0.0334328	0.176147
RP11-84C10.2	+	2	lincRNA	ENSG00000136315.3	14	21387520	9184	-27712	14	21359808	14:21359808:C:A	C	A	AC=2475;AN=5396	rs2233859	0.5431	0.4569	0.941052	1.29595e-86	0.383983	0.000999001	3.40583e-37	1	1	14	21434371	C	T	-0.30169	9.00879e-65	0.281088	0.758887
RP11-84C10.2	+	2	lincRNA	ENSG00000136315.3	14	21387520	9184	-37912	14	21349608	14:21349608:A:G	A	G	AC=3651;AN=4796	rs1763559	0.239033	0.760967	0.871274	1.53116e-09	-0.121178	0.010989	0.00506145	2	2	14	21344168	T	C	-0.105219	6.45111e-09	0.0770184	0.226973
RP11-84C10.2	+	2	lincRNA	ENSG00000136315.3	14	21387520	9184	36270	14	21423790	14:21423790:G:C	G	C	AC=1444;AN=6050	rs2013109	0.761459	0.238541	0.998517	4.1847e-08	-0.116501	0.021978	0.0176482	3	3	14	21422666	T	C	-0.089391	8.32494e-07	0.0900674	0.250854
DNHD1	+	1	protein_coding	ENSG00000179532.8	11	6589935	8946	-73477	11	6516458	11:6516458:T:C	T	C	AC=2024;AN=6052	rs2555160	0.665913	0.334087	0.99764	2.21739e-97	0.168734	0.000999001	7.87008e-87	1	1	11	6524253	C	T	-0.282777	8.46949e-57	0.187182	0.505592
DNHD1	+	1	protein_coding	ENSG00000179532.8	11	6589935	8946	-21722	11	6568213	11:6568213:T:C	T	C	AC=1247;AN=6058	rs58186801	0.794487	0.205513	1	4.41378e-35	-0.0914796	0.000999001	9.35053e-30	2	2	11	6568213	T	C	-0.159377	1.10074e-18	0.489364	0.987543
DNHD1	+	1	protein_coding	ENSG00000179532.8	11	6589935	8946	25252	11	6615187	11:6615187:A:T	A	T	AC=3025;AN=5972	rs4758436	0.493789	0.506211	0.990914	8.98522e-22	-0.0494156	0.000999001	2.51503e-17	4	3	11	6600526	A	ATTTTTGTATT	-0.166491	2.86984e-20	0.283037	0.763749
DNHD1	+	1	protein_coding	ENSG00000179532.8	11	6589935	8946	-71150	11	6518785	11:6518785:C:T	C	T	AC=4125;AN=4744	rs2555159	0.129218	0.870782	0.825654	1.08166e-14	0.0598899	0.000999001	7.44699e-11	5	4	11	6518785	C	T	0.117574	8.54552e-11	0.371992	0.915486
DNHD1	+	1	protein_coding	ENSG00000179532.8	11	6589935	8946	-62615	11	6527320	11:6527320:AG:A	AG	A	AC=2713;AN=5998	rs145527637	0.548208	0.451792	0.994808	2.03411e-11	-0.0526604	0.000999001	1.4226e-07	3	5	11	6486171	C	T	-0.0921895	3.72485e-07	0.0980429	0.267662
DNHD1	+	1	protein_coding	ENSG00000179532.8	11	6589935	8946	-34021	11	6555914	11:6555914:G:A	G	A	AC=2308;AN=5304	rs10742974	0.56457	0.43543	0.937614	1.08054e-07	0.0397482	0.000999001	0.000343258	6	6	11	6555365	A	G	0.0736218	4.9983e-05	0.0535117	0.189126
DNHD1	+	1	protein_coding	ENSG00000179532.8	11	6589935	8946	780556	11	7370491	11:7370491:T:C	T	C	AC=1940;AN=5922	rs12787887	0.673096	0.326904	0.986535	1.10381e-05	0.0208251	0.023976	0.0244915	8	7	11	7370491	T	C	0.0793249	1.23769e-05	0.100923	0.276519
DNHD1	+	1	protein_coding	ENSG00000179532.8	11	6589935	8946	77975	11	6667910	11:6667910:C:T	C	T	AC=81;AN=5992	rs141028054	0.986799	0.0132008	0.91134	8.88701e-05	0.0722369	0.155844	0.15448	9	8	11	6632349	C	G	-0.0695328	0.0001282	0.0593429	0.197375
DNHD1	+	1	protein_coding	ENSG00000179532.8	11	6589935	8946	-22078	11	6567857	11:6567857:G:C	G	C	AC=141;AN=6058	rs16915277	0.976467	0.0235332	1	0.000161344	-0.061016	0.260739	0.25187	10	9	11	6567857	G	C	-0.108441	2.18543e-09	0.179501	0.483742
ZNF12	-	1	protein_coding	ENSG00000164631.14	7	6746167	9358	27493	7	6718674	7:6718674:T:C	T	C	AC=1825;AN=5844	rs1830074	0.687646	0.312354	0.981865	1.90926e-08	-0.0758638	0.000999001	0.000135593	1	1	7	6718674	T	C	-0.0923986	3.50432e-07	0.0994331	0.271618
ZNF12	-	1	protein_coding	ENSG00000164631.14	7	6746167	9358	62430	7	6683737	7:6683737:C:T	C	T	AC=365;AN=6018	rs150489163	0.93961	0.0603896	0.984475	1.84709e-07	-0.136229	0.000999001	0.0010659	2	2	7	6683737	C	T	-0.0882365	1.15213e-06	0.0840337	0.239379
RPA3	-	2	protein_coding	ENSG00000106399.7	7	7680580	9449	5680	7	7674900	7:7674900:C:T	C	T	AC=576;AN=5928	rs28916321	0.90346	0.0965404	0.968062	7.01404e-33	0.16059	0.000999001	6.40468e-26	1	1	7	7674900	C	T	0.205232	3.63205e-30	0.331062	0.85077
RPA3	-	2	protein_coding	ENSG00000106399.7	7	7680580	9449	6949	7	7673631	7:7673631:G:A	G	A	AC=3422;AN=5722	rs13239965	0.403072	0.596928	0.967214	4.33641e-11	-0.0551933	0.000999001	8.33889e-07	2	2	7	7673631	G	A	-0.112978	4.5083e-10	0.310865	0.818136
MET	+	1	protein_coding	ENSG00000105976.10	7	116417229	4690	-105122	7	116312107	7:116312107:G:A	G	A	AC=157;AN=5620	rs71564564	0.971161	0.0288395	0.783417	2.53278e-26	0.0291463	0.000999001	1.28814e-16	1	1	7	116312107	G	A	0.114521	2.59804e-10	0.37606	0.921118
MET	+	1	protein_coding	ENSG00000105976.10	7	116417229	4690	494606	7	116911835	7:116911835:G:A	G	A	AC=95;AN=5898	rs73714617	0.984106	0.015894	0.837723	2.09453e-06	0.0103079	0.018981	0.0123016	3	2	7	116911835	G	A	0.082716	5.15645e-06	0.282014	0.761223
MET	+	1	protein_coding	ENSG00000105976.10	7	116417229	4690	-484879	7	115932350	7:115932350:C:G	C	G	AC=171;AN=4820	rs573576379	0.964387	0.0356131	0.69155	8.4884e-06	0.00555554	0.034965	0.0323133	5	3	7	115932350	C	G	0.0786785	1.45688e-05	0.186106	0.502526
MET	+	1	protein_coding	ENSG00000105976.10	7	116417229	4690	-95847	7	116321382	7:116321382:TAAAGGTTTTACACCATTTTCATGACTG:T	TAAAGGTTTTACACCATTTTCATGACTG	T	AC=190;AN=5940	rs535950095	0.967105	0.0328947	0.92267	1.52413e-05	0.0121807	0.043956	0.0461527	6	4	7	116554318	C	T	-0.0511511	0.00486478	0.034268	0.17656
MET	+	1	protein_coding	ENSG00000105976.10	7	116417229	4690	-99352	7	116317877	7:116317877:G:A	G	A	AC=3907;AN=4198	rs40239	0.069438	0.930562	0.689349	7.71188e-05	-0.0046522	0.122877	0.137423	7	5	7	116317877	G	A	-0.0638767	0.000435335	0.0973232	0.265827
MET	+	1	protein_coding	ENSG00000105976.10	7	116417229	4690	531178	7	116948407	7:116948407:C:T	C	T	AC=201;AN=5216	rs2402180	0.961467	0.0385335	0.735008	7.98095e-05	0.00561997	0.124875	0.140358	4	6	7	116948407	C	T	0.0713985	8.39234e-05	0.102253	0.28127
MET	+	1	protein_coding	ENSG00000105976.10	7	116417229	4690	119015	7	116536244	7:116536244:G:T	G	T	AC=4807;AN=5380	rs4730765	0.107662	0.892338	0.8914	8.1811e-05	-0.00466215	0.126873	0.142851	2	7	7	116536244	G	T	-0.0546661	0.00261563	0.063191	0.20374
MET	+	1	protein_coding	ENSG00000105976.10	7	116417229	4690	-663948	7	115753281	7:115753281:C:A	C	A	AC=166;AN=5964	rs13243307	0.971849	0.0281506	0.939077	0.000170875	0.00645741	0.218781	0.221129	8	8	7	115753281	C	A	0.0668869	0.000229765	0.108786	0.303452
SF3B3	+	2	protein_coding	ENSG00000189091.8	16	70603818	4401	14472	16	70618290	16:70618290:T:C	T	C	AC=2293;AN=5966	rs11643373	0.61575	0.38425	0.99379	1.90537e-62	0.268776	0.000999001	1.79366e-49	1	1	16	70565088	G	A	0.28112	3.95993e-56	0.313966	0.823188
SF3B3	+	2	protein_coding	ENSG00000189091.8	16	70603818	4401	-15537	16	70588281	16:70588281:A:G	A	G	AC=394;AN=6038	rs79853361	0.93467	0.0653299	0.994387	9.91245e-32	0.35848	0.000999001	3.45376e-24	2	2	16	70588281	A	G	0.19725	5.99747e-28	0.21179	0.576939
SF3B3	+	2	protein_coding	ENSG00000189091.8	16	70603818	4401	-321477	16	70282341	16:70282341:A:C	A	C	AC=77;AN=5900	rs188485363	0.987256	0.0127441	0.826842	1.08877e-05	0.262199	0.012987	0.0151788	3	3	16	70282341	A	C	0.0797107	1.12228e-05	0.137557	0.363781
SLA	-	1	protein_coding	ENSG00000155926.9	8	134114856	7980	8215	8	134106641	8:134106641:C:T	C	T	AC=85;AN=5802	rs150463358	0.985681	0.0143194	0.763598	1.14955e-23	4.21553	0.000999001	5.10438e-16	1	1	8	134106641	C	T	0.112926	4.5923e-10	0.316392	0.827091
SLA	-	1	protein_coding	ENSG00000155926.9	8	134114856	7980	30056	8	134084800	8:134084800:G:A	G	A	AC=3420;AN=6058	rs2703004	0.437943	0.562057	1	3.99736e-13	24.2629	0.002997	9.15446e-08	2	2	8	133200726	A	C	0.0650807	0.000338206	0.0431426	0.181069
SLA	-	1	protein_coding	ENSG00000155926.9	8	134114856	7980	29753	8	134085103	8:134085103:G:T	G	T	AC=3417;AN=6054	rs2739152	0.438065	0.561935	0.999709	5.90788e-12	-23.0111	0.000999001	2.1156e-07	4	3	8	133200726	A	C	0.0648147	0.000357741	0.0413387	0.180242
SLA	-	1	protein_coding	ENSG00000155926.9	8	134114856	7980	6310	8	134108546	8:134108546:T:C	T	C	AC=3053;AN=6058	rs2069569	0.498066	0.501934	1	2.08028e-09	1.36715	0.003996	5.55837e-05	7	4	8	134810533	G	A	0.0675767	0.000197733	0.0539209	0.189647
SLA	-	1	protein_coding	ENSG00000155926.9	8	134114856	7980	290652	8	133824204	8:133824204:A:G	A	G	AC=64;AN=5668	rs78211770	0.988452	0.0115477	0.690902	6.15151e-08	1.51507	0.003996	0.000781619	5	5	8	133575417	G	A	0.0960971	1.16492e-07	0.127899	0.334997
SLA	-	1	protein_coding	ENSG00000155926.9	8	134114856	7980	65961	8	134048895	8:134048895:C:T	C	T	AC=87;AN=5612	rs80347717	0.984706	0.0152937	0.733724	1.70548e-07	1.95941	0.003996	0.00168698	6	6	8	133200726	A	C	0.0623289	0.000598539	0.0238586	0.165274
SLA	-	1	protein_coding	ENSG00000155926.9	8	134114856	7980	64178	8	134050678	8:134050678:A:G	A	G	AC=2379;AN=4784	rs3739266	0.502249	0.497751	0.898951	2.95643e-07	0.461701	0.004995	0.00274028	8	7	8	134050678	A	G	0.074614	3.94771e-05	0.053974	0.189716
SLA	-	1	protein_coding	ENSG00000155926.9	8	134114856	7980	132769	8	133982087	8:133982087:A:C	A	C	AC=1076;AN=4480	rs13254863	0.760794	0.239206	0.855623	5.32628e-07	0.503802	0.00599401	0.00418701	3	8	8	133982087	A	C	0.0744867	4.06972e-05	0.0871672	0.245299
SLA	-	1	protein_coding	ENSG00000155926.9	8	134114856	7980	53796	8	134061060	8:134061060:G:C	G	C	AC=1586;AN=5626	rs2253035	0.715921	0.284079	0.956663	8.32683e-07	0.519328	0.00699301	0.00588145	9	9	8	134201977	G	A	0.072492	6.516e-05	0.0931966	0.256799
SLA	-	1	protein_coding	ENSG00000155926.9	8	134114856	7980	-99231	8	134214087	8:134214087:AAAAAG:A	AAAAAG	A	AC=4246;AN=5980	rs568918246	0.290075	0.709925	0.98854	9.51465e-05	0.30361	0.187812	0.215181	10	10	8	134214087	AAAAAG	A	0.0728135	6.0447e-05	0.0430119	0.181012
SLA	-	1	protein_coding	ENSG00000155926.9	8	134114856	7980	-24191	8	134139047	8:134139047:A:C	A	C	AC=2912;AN=5884	rs2979049	0.507302	0.492698	0.983055	0.000118179	-0.868397	0.224775	0.248888	11	11	8	134810533	G	A	0.0639132	0.000432043	0.0454299	0.182101
IKBKB	+	2	protein_coding	ENSG00000104365.9	8	42183128	5799	-208109	8	41975019	8:41975019:T:C	T	C	AC=378;AN=5656	rs77448497	0.933103	0.0668966	0.89876	1.80615e-11	-0.214601	0.000999001	1.55049e-07	1	1	8	41960061	G	A	-0.0800722	1.0235e-05	0.0591646	0.197104
IKBKB	+	2	protein_coding	ENSG00000104365.9	8	42183128	5799	-125879	8	42057249	8:42057249:T:C	T	C	AC=204;AN=5582	rs8178880	0.962399	0.0376006	0.815247	4.18799e-11	-0.200014	0.000999001	3.18014e-07	3	2	8	42057249	T	C	-0.115096	2.1116e-10	0.426705	0.977868
IKBKB	+	2	protein_coding	ENSG00000104365.9	8	42183128	5799	-381176	8	41801952	8:41801952:C:T	C	T	AC=112;AN=5912	rs16890947	0.981347	0.018653	0.895626	2.28785e-09	-0.315158	0.000999001	1.05453e-05	4	3	8	41933382	C	T	-0.0940136	2.17745e-07	0.217115	0.591258
IKBKB	+	2	protein_coding	ENSG00000104365.9	8	42183128	5799	38985	8	42222113	8:42222113:A:C	A	C	AC=917;AN=5994	rs3136781	0.847507	0.152493	0.98796	4.12915e-08	0.0972898	0.000999001	0.000120799	2	4	8	42222113	A	C	0.0967161	9.6492e-08	0.161898	0.432079
IKBKB	+	2	protein_coding	ENSG00000104365.9	8	42183128	5799	-233046	8	41950082	8:41950082:T:TA	T	TA	AC=74;AN=5832	rs544059182	0.98745	0.0125502	0.779603	1.62545e-07	0.294384	0.000999001	0.000395719	5	5	8	41950082	T	TA	0.0913501	4.75273e-07	0.218981	0.596008
IKBKB	+	2	protein_coding	ENSG00000104365.9	8	42183128	5799	125682	8	42308810	8:42308810:T:C	T	C	AC=418;AN=5474	rs13251201	0.92394	0.0760599	0.866748	0.000306001	-0.113355	0.252747	0.239867	6	6	8	42308810	T	C	-0.0693961	0.000132192	0.0679043	0.212168
PLBD2	+	1	protein_coding	ENSG00000151176.3	12	113812671	6665	13008	12	113825679	12:113825679:C:T	C	T	AC=794;AN=6058	rs12425042	0.868956	0.131044	1	5.97191e-19	-0.310199	0.000999001	8.5454e-15	4	1	12	113825679	C	T	-0.169395	6.17646e-21	0.426176	0.977481
PLBD2	+	1	protein_coding	ENSG00000151176.3	12	113812671	6665	-16105	12	113796566	12:113796566:A:C	A	C	AC=1446;AN=2492	rs7965471	0.419685	0.580315	0.689148	5.79528e-16	0.24717	0.000999001	3.33594e-12	5	2	12	113796566	A	C	0.131513	3.68703e-13	0.47213	0.986746
PLBD2	+	1	protein_coding	ENSG00000151176.3	12	113812671	6665	-15815	12	113796856	12:113796856:A:C	A	C	AC=469;AN=6058	rs12820985	0.922953	0.0770471	1	1.09929e-13	0.340119	0.000999001	4.69865e-10	1	3	12	113796856	A	C	0.103137	1.277e-08	0.244673	0.655966
PLBD2	+	1	protein_coding	ENSG00000151176.3	12	113812671	6665	-304607	12	113508064	12:113508064:G:A	G	A	AC=161;AN=5872	rs79438468	0.97273	0.0272697	0.904306	5.60927e-07	-0.279565	0.002997	0.00104272	3	4	12	113508064	G	A	-0.0884379	1.08896e-06	0.168014	0.45057
PLBD2	+	1	protein_coding	ENSG00000151176.3	12	113812671	6665	8427	12	113821098	12:113821098:C:T	C	T	AC=116;AN=4980	rs61930461	0.976612	0.0233884	0.615888	8.45069e-07	0.267265	0.002997	0.00154361	6	5	12	113821098	C	T	0.0914036	4.6798e-07	0.257948	0.692345
PLBD2	+	1	protein_coding	ENSG00000151176.3	12	113812671	6665	-373435	12	113439236	12:113439236:TATATATACACATATATAC:T	TATATATACACATATATAC	T	AC=300;AN=3916	rs200680984	0.924038	0.075962	0.682472	7.79791e-05	-0.12451	0.0999001	0.104913	7	6	12	113439236	TATATATACACATATATAC	T	-0.07709	2.16343e-05	0.13022	0.342135
PLBD2	+	1	protein_coding	ENSG00000151176.3	12	113812671	6665	-476990	12	113335681	12:113335681:G:A	G	A	AC=129;AN=5016	rs1045670	0.974084	0.0259158	0.640386	0.000125027	0.190462	0.162837	0.159348	8	7	12	113335681	G	A	0.0652216	0.000328276	0.0784028	0.229315
PLBD2	+	1	protein_coding	ENSG00000151176.3	12	113812671	6665	53770	12	113866441	12:113866441:A:G	A	G	AC=105;AN=5696	rs71467912	0.981481	0.0185185	0.765719	0.000173214	-0.289977	0.203796	0.206671	9	8	12	113933836	C	T	0.0679968	0.00018033	0.0918183	0.254142
LINC00677	-	2	lincRNA	ENSG00000259717.1	14	103589344	6784	13320	14	103576024	14:103576024:TC:T	TC	T	AC=3365;AN=4602	rs199968809	0.268085	0.731915	0.858413	1.01018e-05	0.0975825	0.013986	0.0174782	1	1	14	103576024	TC	T	0.0719302	7.42396e-05	0.0668134	0.210243
RNF216	-	2	protein_coding	ENSG00000011275.14	7	5819923	9287	-23296	7	5843219	7:5843219:A:C	A	C	AC=909;AN=4904	rs12375241	0.81477	0.18523	0.865219	1.74913e-26	0.297346	0.000999001	9.57008e-20	2	1	7	5843219	A	C	0.178135	5.13704e-23	0.414705	0.967325
RNF216	-	2	protein_coding	ENSG00000011275.14	7	5819923	9287	65791	7	5754132	7:5754132:G:A	G	A	AC=440;AN=6000	rs56364996	0.927385	0.0726148	0.9825	1.23386e-17	0.440702	0.000999001	2.00397e-12	3	2	7	5754132	G	A	0.140106	9.48408e-15	0.215535	0.587118
RNF216	-	2	protein_coding	ENSG00000011275.14	7	5819923	9287	91404	7	5728519	7:5728519:T:C	T	C	AC=60;AN=5952	rs193036900	0.990161	0.00983929	0.834169	1.80546e-08	-0.596228	0.000999001	0.000165837	5	3	7	5728519	T	C	-0.078253	1.62082e-05	0.0829451	0.237378
RNF216	-	2	protein_coding	ENSG00000011275.14	7	5819923	9287	2926	7	5816997	7:5816997:A:C	A	C	AC=4461;AN=5484	rs10276704	0.185852	0.814148	0.930791	3.9767e-07	0.185054	0.000999001	0.00212736	4	4	7	5828721	G	A	0.116351	1.33878e-10	0.145204	0.383931
RNF216	-	2	protein_coding	ENSG00000011275.14	7	5819923	9287	-33795	7	5853718	7:5853718:A:G	A	G	AC=152;AN=5754	rs73343384	0.973845	0.0261549	0.832871	9.54852e-06	-0.365863	0.02997	0.0339895	1	5	7	5820771	G	A	-0.108346	2.25767e-09	0.0673635	0.211219
RNF216	-	2	protein_coding	ENSG00000011275.14	7	5819923	9287	321102	7	5498821	7:5498821:A:T	A	T	AC=564;AN=4906	rs55924567	0.885151	0.114849	0.834521	6.40349e-05	0.122979	0.156843	0.155904	6	6	7	5498821	A	T	0.0718549	7.55441e-05	0.0406005	0.179864
RNF216	-	2	protein_coding	ENSG00000011275.14	7	5819923	9287	-684317	7	6504240	7:6504240:T:C	T	C	AC=2719;AN=5588	rs73057397	0.514336	0.485664	0.957924	0.000143862	0.077645	0.294705	0.280721	7	7	7	6504240	T	C	0.0754335	3.24159e-05	0.0524209	0.187795
REPS1	-	1	protein_coding	ENSG00000135597.14	6	139308868	7087	18853	6	139290015	6:139290015:T:C	T	C	AC=448;AN=5982	rs76933614	0.924722	0.0752776	0.977591	0	0.557822	0.000999001	0	1	1	6	139309168	G	A	0.635157	0	0.160284	0.98871
REPS1	-	1	protein_coding	ENSG00000135597.14	6	139308868	7087	-41314	6	139350182	6:139350182:G:A	G	A	AC=1381;AN=5684	rs12196247	0.75645	0.24355	0.959497	4.36132e-12	0.0487888	0.000999001	6.70022e-08	2	2	6	139350182	G	A	0.12132	2.0986e-11	0.447459	0.985515
REPS1	-	1	protein_coding	ENSG00000135597.14	6	139308868	7087	6112	6	139302756	6:139302756:C:A	C	A	AC=584;AN=5896	rs6905875	0.901357	0.0986428	0.961661	2.45912e-05	-0.0425166	0.0519481	0.050546	3	3	6	139309534	G	A	-0.0758636	2.92076e-05	0.0773002	0.227443
REPS1	-	1	protein_coding	ENSG00000135597.14	6	139308868	7087	-401248	6	139710116	6:139710116:T:C	T	C	AC=95;AN=5938	rs138786146	0.984057	0.0159435	0.868853	7.36473e-05	0.0928396	0.12987	0.128616	4	4	6	139710116	T	C	0.0701902	0.00011055	0.0485881	0.183998
ADORA2B	+	2	protein_coding	ENSG00000170425.3	17	15877177	6558	8791	17	15885968	17:15885968:T:A	T	A	AC=3569;AN=5990	rs4792707	0.403489	0.596511	0.991627	0	-0.364531	0.000999001	0	1	1	17	16131196	T	C	-0.633675	0	0	0
ADORA2B	+	2	protein_coding	ENSG00000170425.3	17	15877177	6558	-93919	17	15783258	17:15783258:A:G	A	G	AC=321;AN=6038	rs78699299	0.946798	0.0532018	0.992555	2.16212e-12	-0.192583	0.000999001	2.04023e-08	2	2	17	15483849	A	G	0.090621	5.86308e-07	0.0693799	0.21468
ADORA2B	+	2	protein_coding	ENSG00000170425.3	17	15877177	6558	-99801	17	15777376	17:15777376:G:A	G	A	AC=278;AN=5876	rs201033097	0.952507	0.0474925	0.934156	8.65473e-07	0.134821	0.003996	0.00216671	3	3	17	15461012	C	T	0.081505	7.07695e-06	0.0769813	0.226912
ADORA2B	+	2	protein_coding	ENSG00000170425.3	17	15877177	6558	-43577	17	15833600	17:15833600:C:CT	C	CT	AC=749;AN=5588	rs547767011	0.865445	0.134555	0.929377	1.55251e-05	-0.0352789	0.026973	0.0273854	4	4	17	15833600	C	CT	-0.0753099	3.3398e-05	0.0838591	0.239056
IFI16	+	2	protein_coding	ENSG00000163565.14	1	159002294	7454	-22344	1	158979950	1:158979950:A:G	A	G	AC=856;AN=6058	rs2276404	0.858478	0.141522	1	2.35721e-19	1.35072	0.000999001	1.20306e-11	1	1	1	158985652	T	C	0.145679	7.79616e-16	0.249988	0.66974
IFI16	+	2	protein_coding	ENSG00000163565.14	1	159002294	7454	42357	1	159044651	1:159044651:G:A	G	A	AC=5340;AN=5954	rs855871	0.103969	0.896031	0.979354	1.3957e-08	-0.960137	0.001998	0.000373183	2	2	1	159010001	G	A	-0.0859991	2.1382e-06	0.0421744	0.180637
IFI16	+	2	protein_coding	ENSG00000163565.14	1	159002294	7454	-63661	1	158938633	1:158938633:G:A	G	A	AC=175;AN=5836	rs115852675	0.969702	0.030298	0.885008	3.45968e-06	1.08504	0.026973	0.0240341	3	3	1	158938633	G	A	0.0829268	4.87773e-06	0.152845	0.404885
HMBS	+	2	protein_coding	ENSG00000256269.2	11	118963321	6053	-10950	11	118952371	11:118952371:A:G	A	G	AC=2095;AN=6052	rs4614	0.654566	0.345434	0.998413	1.77467e-169	0.335002	0.000999001	4.19993e-76	1	1	11	118940479	T	C	0.403591	4.89416e-119	0.266356	0.717381
HMBS	+	2	protein_coding	ENSG00000256269.2	11	118963321	6053	-54086	11	118909235	11:118909235:CATTT:C	CATTT	C	AC=2948;AN=5888	rs200798877	0.499005	0.500995	0.976168	1.35668e-16	0.0927727	0.003996	6.76027e-07	3	2	11	118940479	T	C	0.142222	3.71632e-15	0.226064	0.612978
HMBS	+	2	protein_coding	ENSG00000256269.2	11	118963321	6053	78387	11	119041708	11:119041708:C:T	C	T	AC=80;AN=6040	rs187412923	0.986583	0.0134174	0.963681	8.09166e-11	0.284499	0.011988	0.000904132	7	3	11	119041708	C	T	0.173585	6.41342e-22	0.50683	0.988299
HMBS	+	2	protein_coding	ENSG00000256269.2	11	118963321	6053	-48399	11	118914922	11:118914922:AAC:A	AAC	A	AC=60;AN=5864	rs200310947	0.99001	0.00999001	0.782383	1.88665e-08	0.24815	0.017982	0.00944053	8	4	11	118914922	AAC	A	0.167815	1.42909e-20	0.473237	0.986799
HMBS	+	2	protein_coding	ENSG00000256269.2	11	118963321	6053	924286	11	119887607	11:119887607:G:A	G	A	AC=73;AN=5972	rs183983492	0.98757	0.0124305	0.885119	3.13838e-06	0.157627	0.0579421	0.0852476	6	5	11	119887607	G	A	0.0846418	3.08875e-06	0.214367	0.583991
HMBS	+	2	protein_coding	ENSG00000256269.2	11	118963321	6053	-17819	11	118945502	11:118945502:T:C	T	C	AC=95;AN=5966	rs72997349	0.983781	0.0162189	0.898527	1.82951e-05	0.189287	0.123876	0.156171	9	6	11	118945502	T	C	0.1791	2.98048e-23	0.410653	0.963078
MRM1	+	1	protein_coding	ENSG00000129282.8	17	34958391	5003	3381	17	34961772	17:34961772:C:CTT	C	CTT	AC=197;AN=6012	rs71368416	0.967349	0.0326511	0.944462	8.59553e-08	-0.173872	0.000999001	0.000311251	1	1	17	34961772	C	CTT	-0.0948753	1.6838e-07	0.116775	0.313632
MRM1	+	1	protein_coding	ENSG00000129282.8	17	34958391	5003	-118729	17	34839662	17:34839662:C:CG	C	CG	AC=2739;AN=5932	rs35342470	0.538335	0.461665	0.980232	2.05523e-06	0.0541449	0.000999001	0.00443417	2	2	17	34839662	C	CG	0.0833083	4.40968e-06	0.0796968	0.231567
MRM1	+	1	protein_coding	ENSG00000129282.8	17	34958391	5003	488877	17	35447268	17:35447268:T:C	T	C	AC=2439;AN=5812	rs1266180	0.581036	0.418964	0.979557	9.40901e-05	-0.0453613	0.122877	0.11995	3	3	17	35447268	T	C	-0.0688233	0.000150213	0.0473664	0.183159
RP11-1018N14.5	+	2	lincRNA	ENSG00000267452.1	17	49517014	5730	-6693	17	49510321	17:49510321:A:G	A	G	AC=963;AN=6014	rs11871241	0.840045	0.159955	0.99467	4.24211e-154	0.203427	0.000999001	1.11579e-97	1	1	17	49470303	G	A	0.276244	3.48277e-54	0.266873	0.718921
RP11-1018N14.5	+	2	lincRNA	ENSG00000267452.1	17	49517014	5730	24114	17	49541128	17:49541128:A:G	A	G	AC=184;AN=5990	rs11658811	0.969667	0.0303327	0.9553	2.51426e-12	0.0661321	0.000999001	5.77499e-06	3	2	17	49541128	A	G	0.109088	1.75197e-09	0.283468	0.764796
RP11-1018N14.5	+	2	lincRNA	ENSG00000267452.1	17	49517014	5730	-31164	17	49485850	17:49485850:G:T	G	T	AC=541;AN=6030	rs11650896	0.909945	0.0900551	0.991965	8.92468e-11	-0.0489914	0.001998	4.26439e-05	2	3	17	49470303	G	A	0.10069	2.80106e-08	0.091036	0.252668
RP11-1018N14.5	+	2	lincRNA	ENSG00000267452.1	17	49517014	5730	-4008	17	49513006	17:49513006:G:A	G	A	AC=1696;AN=5892	rs7217756	0.713101	0.286899	0.984466	1.72959e-08	0.0236544	0.00599401	0.00160635	4	4	17	49514984	C	T	0.0977738	6.97505e-08	0.148363	0.392347
RP11-1018N14.5	+	2	lincRNA	ENSG00000267452.1	17	49517014	5730	96373	17	49613387	17:49613387:C:G	C	G	AC=1532;AN=5588	rs6504732	0.727622	0.272378	0.957971	1.95738e-07	-0.0163931	0.013986	0.00729794	5	5	17	49613387	C	G	-0.0927522	3.15975e-07	0.13401	0.353834
RP11-1018N14.5	+	2	lincRNA	ENSG00000267452.1	17	49517014	5730	158428	17	49675442	17:49675442:G:T	G	T	AC=217;AN=5292	rs4280298	0.959285	0.0407148	0.764544	6.38396e-05	-0.0257217	0.205794	0.215154	6	6	17	49675442	G	T	-0.0720043	7.29763e-05	0.0497865	0.185001
ATAD1	-	2	protein_coding	ENSG00000138138.9	10	89601100	5636	10595	10	89590505	10:89590505:T:C	T	C	AC=2201;AN=5704	rs1903861	0.612765	0.387235	0.96673	2.02802e-09	0.0689627	0.000999001	1.28196e-05	1	1	10	89590505	T	C	0.107702	2.80958e-09	0.153242	0.406036
ATAD1	-	2	protein_coding	ENSG00000138138.9	10	89601100	5636	-247997	10	89849097	10:89849097:C:T	C	T	AC=115;AN=5988	rs138818938	0.981089	0.018911	0.936462	1.63966e-05	-0.1664	0.027972	0.0284673	2	2	10	89849097	C	T	-0.0787594	1.42752e-05	0.0712454	0.217723
BRD1	-	2	protein_coding	ENSG00000100425.14	22	50216853	10456	-28343	22	50245196	22:50245196:G:T	G	T	AC=4985;AN=5992	rs5770709	0.167644	0.832356	0.989793	2.94143e-30	-0.449374	0.000999001	1.17271e-23	2	1	22	50316369	C	T	0.141078	6.17868e-15	0.153965	0.408147
BRD1	-	2	protein_coding	ENSG00000100425.14	22	50216853	10456	33248	22	50183605	22:50183605:G:A	G	A	AC=236;AN=5838	rs79655222	0.959505	0.0404953	0.909229	3.97608e-12	-0.32552	0.000999001	9.13125e-08	1	2	22	50249983	A	G	-0.264285	1.39556e-49	0.273534	0.738397
BRD1	-	2	protein_coding	ENSG00000100425.14	22	50216853	10456	207880	22	50008973	22:50008973:G:A	G	A	AC=3669;AN=5888	rs2051626	0.378029	0.621971	0.983979	1.18082e-11	0.105877	0.000999001	2.31296e-07	3	3	22	50008973	G	A	0.124633	5.84619e-12	0.0634726	0.204239
BRD1	-	2	protein_coding	ENSG00000100425.14	22	50216853	10456	33691	22	50183162	22:50183162:C:T	C	T	AC=1250;AN=6058	rs138843	0.794326	0.205674	1	4.20013e-11	-0.204524	0.000999001	6.84121e-07	4	4	22	50183145	C	G	-0.122132	1.53858e-11	0.401394	0.952519
WDR78	-	1	protein_coding	ENSG00000152763.12	1	67390379	6705	45649	1	67344730	1:67344730:C:T	C	T	AC=700;AN=5994	rs1931297	0.882899	0.117101	0.986746	1.11388e-08	0.00756279	0.000999001	5.59797e-05	1	1	1	67344730	C	T	0.102281	1.68447e-08	0.0767031	0.226452
WDR78	-	1	protein_coding	ENSG00000152763.12	1	67390379	6705	-118686	1	67509065	1:67509065:G:GA	G	GA	AC=258;AN=5998	rs143076064	0.956543	0.043457	0.969113	9.80651e-07	0.010314	0.002997	0.00271931	2	2	1	67509065	G	GA	0.0890934	9.05581e-07	0.12439	0.325212
DOCK9	-	2	protein_coding	ENSG00000088387.13	13	99738647	7948	188296	13	99550351	13:99550351:T:A	T	A	AC=1018;AN=6044	rs2296999	0.830802	0.169198	0.997511	4.60566e-21	0.166466	0.000999001	1.31981e-16	2	1	13	99550351	T	A	0.144949	1.08753e-15	0.366348	0.907335
DOCK9	-	2	protein_coding	ENSG00000088387.13	13	99738647	7948	38876	13	99699771	13:99699771:CT:C	CT	C	AC=820;AN=4874	rs569221818	0.831065	0.168935	0.858552	2.68021e-20	0.154999	0.000999001	5.2072e-16	1	2	13	99699771	CT	C	0.150814	7.14721e-17	0.383341	0.930616
DOCK9	-	2	protein_coding	ENSG00000088387.13	13	99738647	7948	143400	13	99595247	13:99595247:G:A	G	A	AC=739;AN=6058	rs12872448	0.878304	0.121696	1	2.34478e-10	-0.114697	0.000999001	7.96338e-07	3	3	13	99595247	G	A	-0.109229	1.66874e-09	0.161654	0.431333
DOCK9	-	2	protein_coding	ENSG00000088387.13	13	99738647	7948	-332260	13	100070907	13:100070907:G:A	G	A	AC=1384;AN=5904	rs9557219	0.765134	0.234866	0.98171	3.1159e-06	0.061893	0.00599401	0.00703958	4	4	13	100070907	G	A	0.0823097	5.73708e-06	0.102704	0.282927
DOCK9	-	2	protein_coding	ENSG00000088387.13	13	99738647	7948	-3281	13	99741928	13:99741928:GTTGT:G	GTTGT	G	AC=660;AN=5026	rs59929536;rs571760989;rs59929536;rs59929536;rs199876547	0.868012	0.131988	0.848139	2.53242e-05	0.074669	0.045954	0.0481399	5	5	13	99741928	GTTGT	G	0.0714252	8.34089e-05	0.0422071	0.180652
KIAA1328	+	1	protein_coding	ENSG00000150477.10	18	34809542	5349	-175051	18	34634491	18:34634491:A:G	A	G	AC=4050;AN=5996	rs1485818	0.324487	0.675513	0.993352	1.74309e-117	-0.0481665	0.000999001	1.61573e-104	1	1	18	34634491	A	G	-0.400154	7.22165e-117	0.342103	0.869098
KIAA1328	+	1	protein_coding	ENSG00000150477.10	18	34809542	5349	480867	18	35290409	18:35290409:A:T	A	T	AC=2042;AN=6004	rs751948	0.658699	0.341301	0.996153	3.1493e-05	0.00839251	0.036963	0.0417573	2	2	18	35290409	A	T	0.0755205	3.17417e-05	0.0375474	0.178127
PARPBP	+	1	protein_coding	ENSG00000185480.7	12	102517766	6793	288539	12	102806305	12:102806305:C:T	C	T	AC=4126;AN=5972	rs4764883	0.308044	0.691956	0.992383	1.92113e-07	-0.122978	0.000999001	0.000730891	1	1	12	102806305	C	T	-0.0868151	1.70945e-06	0.0727534	0.220124
KLK1	-	2	protein_coding	ENSG00000167748.6	19	51324105	7931	16573	19	51307532	19:51307532:C:T	C	T	AC=832;AN=6040	rs2288418	0.861138	0.138862	0.997853	1.50102e-30	0.0885837	0.000999001	1.97695e-13	1	1	19	51307532	C	T	0.196132	1.20521e-27	0.301728	0.802498
KLK1	-	2	protein_coding	ENSG00000167748.6	19	51324105	7931	224	19	51323881	19:51323881:T:G	T	G	AC=4071;AN=6008	rs2659103	0.321254	0.678746	0.994033	8.88034e-15	0.0448024	0.003996	3.69424e-05	2	2	19	51323881	T	G	0.133132	1.88314e-13	0.181598	0.489707
CKAP5	-	1	protein_coding	ENSG00000175216.10	11	46867847	3713	559298	11	46308549	11:46308549:C:T	C	T	AC=1560;AN=6058	rs7127254	0.743714	0.256286	1	6.43267e-07	0.0562999	0.001998	0.00117518	2	1	11	46308549	C	T	0.0899084	7.18743e-07	0.193313	0.523233
CKAP5	-	1	protein_coding	ENSG00000175216.10	11	46867847	3713	557101	11	46310746	11:46310746:C:T	C	T	AC=361;AN=5284	rs141013495	0.931684	0.0683161	0.837626	4.72325e-06	0.0921264	0.00999001	0.00567182	3	2	11	46310746	C	T	0.0758094	2.95951e-05	0.179217	0.482933
CKAP5	-	1	protein_coding	ENSG00000175216.10	11	46867847	3713	-114	11	46867961	11:46867961:C:T	C	T	AC=257;AN=5960	rs118064653	0.95675	0.0432503	0.963436	5.18192e-05	0.0923127	0.031968	0.0405809	1	3	11	46867961	C	T	0.0724284	6.61314e-05	0.130851	0.344108
CKAP5	-	1	protein_coding	ENSG00000175216.10	11	46867847	3713	8060	11	46859787	11:46859787:T:A	T	A	AC=819;AN=5856	rs56356278	0.86074	0.13926	0.970711	0.000302102	-0.0523087	0.165834	0.171234	4	4	11	46859787	T	A	-0.0630706	0.000514285	0.0679391	0.212229
ZSCAN30	-	2	protein_coding	ENSG00000186814.8	18	32870196	5456	-33026	18	32903222	18:32903222:G:T	G	T	AC=2630;AN=5972	rs56149118	0.559719	0.440281	0.993408	4.22156e-36	0.0685507	0.000999001	1.48113e-28	1	1	18	32911222	TCAC	T	0.200333	8.5604e-29	0.267862	0.72186
ZSCAN30	-	2	protein_coding	ENSG00000186814.8	18	32870196	5456	-7728	18	32877924	18:32877924:T:C	T	C	AC=988;AN=6024	rs78495425	0.835981	0.164019	0.995391	4.37576e-12	0.047819	0.000999001	5.93154e-08	2	2	18	32877924	T	C	0.259585	7.76881e-48	0.306505	0.810845
ZSCAN30	-	2	protein_coding	ENSG00000186814.8	18	32870196	5456	17703	18	32852493	18:32852493:C:T	C	T	AC=94;AN=6028	rs56218350	0.984127	0.015873	0.96274	3.83218e-10	0.123611	0.000999001	2.40181e-06	3	3	18	32852493	C	T	0.112382	5.56891e-10	0.315057	0.824948
ZSCAN30	-	2	protein_coding	ENSG00000186814.8	18	32870196	5456	-234788	18	33104984	18:33104984:A:C	A	C	AC=554;AN=5654	rs12327035	0.901866	0.0981341	0.917462	0.00027746	-0.0293401	0.256743	0.252379	4	4	18	33104984	A	C	-0.0621858	0.000616203	0.0395552	0.179261
LDOC1L	-	2	protein_coding	ENSG00000188636.3	22	44894178	9326	41461	22	44852717	22:44852717:G:A	G	A	AC=2730;AN=5940	rs133750	0.540283	0.459717	0.988547	8.18154e-306	0.656195	0.000999001	3.37535e-282	1	1	22	44859319	A	T	0.529552	1.32141e-218	0.248971	0.667007
LDOC1L	-	2	protein_coding	ENSG00000188636.3	22	44894178	9326	17740	22	44876438	22:44876438:CA:C	CA	C	AC=1139;AN=4712	rs71313398	0.756723	0.243277	0.869354	3.01195e-10	0.114911	0.000999001	1.6469e-06	2	2	22	44876438	CA	C	0.0985489	5.48689e-08	0.243088	0.652079
LDOC1L	-	2	protein_coding	ENSG00000188636.3	22	44894178	9326	-47433	22	44941611	22:44941611:G:C	G	C	AC=1715;AN=5256	rs5765782	0.673291	0.326709	0.930743	7.72746e-06	0.0619511	0.022977	0.0232691	3	3	22	44941611	G	C	0.081603	6.89909e-06	0.0801863	0.232428
LDOC1L	-	2	protein_coding	ENSG00000188636.3	22	44894178	9326	-383635	22	45277813	22:45277813:C:T	C	T	AC=91;AN=6030	rs79834698	0.984942	0.0150583	0.957938	5.69024e-05	0.209416	0.143856	0.143104	4	4	22	45277813	C	T	0.0699806	0.000115913	0.0572655	0.194274
HM13	+	2	protein_coding	ENSG00000101294.12	20	30153957	3966	-73357	20	30080600	20:30080600:G:A	G	A	AC=1046;AN=6032	rs8123569	0.825453	0.174547	0.996372	7.90042e-12	2.7767	0.000999001	2.78616e-08	1	1	20	30117152	G	A	-0.0607971	0.000814656	0.0595371	0.19767
HM13	+	2	protein_coding	ENSG00000101294.12	20	30153957	3966	-74680	20	30079277	20:30079277:TA:T	TA	T	AC=1038;AN=6016	rs57360541	0.826299	0.173701	0.99391	0.0007253	-1.37053	0.255744	0.259114	2	2	20	30117152	G	A	-0.0587824	0.0012095	0.0463823	0.182588
RP11-223C24.1	+	2	lincRNA	ENSG00000249806.1	4	143487172	5999	58109	4	143545281	4:143545281:T:C	T	C	AC=5041;AN=5934	rs13115043	0.14944	0.85056	0.97798	2.82832e-09	0.184859	0.000999001	1.23816e-05	1	1	4	143503071	A	G	0.0650568	0.00033992	0.0311675	0.174844
RP11-223C24.1	+	2	lincRNA	ENSG00000249806.1	4	143487172	5999	125569	4	143612741	4:143612741:A:T	A	T	AC=633;AN=5998	rs10006418	0.894694	0.105306	0.988521	1.10506e-07	0.147924	0.002997	0.0002596	2	2	4	143612741	A	T	0.0986781	5.27073e-08	0.168574	0.452225
RP11-223C24.1	+	2	lincRNA	ENSG00000249806.1	4	143487172	5999	138090	4	143625262	4:143625262:G:A	G	A	AC=4741;AN=5904	rs1373036	0.196163	0.803837	0.980434	1.38597e-06	0.160311	0.002997	0.00247998	3	3	4	143625388	A	G	-0.123924	7.70717e-12	0.208487	0.567638
RP11-223C24.1	+	2	lincRNA	ENSG00000249806.1	4	143487172	5999	108552	4	143595724	4:143595724:C:T	C	T	AC=193;AN=5694	rs150062168	0.965695	0.0343053	0.828792	3.61905e-05	-0.168503	0.036963	0.0398971	4	4	4	143595724	C	T	-0.0656227	0.000301461	0.0822055	0.236034
RP11-223C24.1	+	2	lincRNA	ENSG00000249806.1	4	143487172	5999	619	4	143487791	4:143487791:C:T	C	T	AC=240;AN=5760	rs17729545	0.958955	0.0410448	0.858764	8.60662e-05	0.153926	0.0689311	0.0796712	5	5	4	143487791	C	T	0.075684	3.05089e-05	0.0736148	0.221488
ARHGAP31	+	2	protein_coding	ENSG00000031081.6	3	119043739	6700	-19360	3	119024379	3:119024379:G:A	G	A	AC=1312;AN=6014	rs7623525	0.781494	0.218506	0.994857	2.66647e-50	-0.211141	0.000999001	1.97053e-39	1	1	3	118996784	ACC	GCC	-0.199673	1.30199e-28	0.357935	0.894562
ARHGAP31	+	2	protein_coding	ENSG00000031081.6	3	119043739	6700	70954	3	119114693	3:119114693:A:G	A	G	AC=3631;AN=5972	rs4279094	0.39107	0.60893	0.990651	1.06019e-13	0.0568667	0.000999001	4.15956e-09	3	2	3	119114693	A	G	0.129511	8.3667e-13	0.278727	0.752737
ARHGAP31	+	2	protein_coding	ENSG00000031081.6	3	119043739	6700	46586	3	119090325	3:119090325:A:G	A	G	AC=1259;AN=5868	rs4687998	0.785334	0.214666	0.973273	2.57639e-06	-0.0461534	0.00599401	0.00643575	4	3	3	119090325	A	G	-0.0781451	1.66511e-05	0.137634	0.363989
ARHGAP31	+	2	protein_coding	ENSG00000031081.6	3	119043739	6700	-95797	3	118947942	3:118947942:T:TTA	T	TTA	AC=103;AN=5842	rs142604011	0.982609	0.0173913	0.827586	5.38317e-06	-0.230435	0.00699301	0.0118939	5	4	3	118961696	G	A	0.0610204	0.000779184	0.0573259	0.194362
ARHGAP31	+	2	protein_coding	ENSG00000031081.6	3	119043739	6700	-18481	3	119025258	3:119025258:G:C	G	C	AC=742;AN=5934	rs111797576	0.873849	0.126151	0.980232	1.29355e-05	0.0731095	0.021978	0.0243242	6	5	3	118899296	G	A	0.0662939	0.000261132	0.0629041	0.203235
ARHGAP31	+	2	protein_coding	ENSG00000031081.6	3	119043739	6700	-1767	3	119041972	3:119041972:G:A	G	A	AC=95;AN=5804	rs140692721	0.983838	0.0161616	0.788382	1.45409e-05	-0.227817	0.027972	0.0269892	2	6	3	119395799	A	C	0.0603904	0.000883137	0.0222962	0.159903
TBC1D22A	+	2	protein_coding	ENSG00000054611.9	22	47169824	7847	210987	22	47380811	22:47380811:C:T	C	T	AC=1804;AN=5970	rs4441	0.697153	0.302847	0.988917	5.5528e-21	0.139986	0.000999001	5.79347e-15	1	1	22	47380811	C	T	0.170438	3.53373e-21	0.156975	0.417101
TBC1D22A	+	2	protein_coding	ENSG00000054611.9	22	47169824	7847	-11380	22	47158444	22:47158444:T:C	T	C	AC=2041;AN=5722	rs2295441	0.643882	0.356118	0.972363	4.83698e-17	0.131155	0.000999001	9.16835e-12	3	2	22	47158444	T	C	0.142768	2.91152e-15	0.217567	0.592422
TBC1D22A	+	2	protein_coding	ENSG00000054611.9	22	47169824	7847	400492	22	47570316	22:47570316:ATGGACCACTCCTGCCC:A	ATGGACCACTCCTGCCC	A	AC=851;AN=5276	rs139931402	0.838704	0.161296	0.898638	2.07475e-14	-0.136456	0.000999001	2.15602e-09	4	3	22	47573451	G	A	-0.142378	3.46645e-15	0.255835	0.686176
TBC1D22A	+	2	protein_coding	ENSG00000054611.9	22	47169824	7847	-1243	22	47168581	22:47168581:A:G	A	G	AC=3078;AN=5864	rs6008973	0.475033	0.524967	0.983568	3.0417e-14	0.150895	0.000999001	2.56424e-09	2	4	22	47182944	G	T	0.186197	4.95352e-25	0.302427	0.803748
TBC1D22A	+	2	protein_coding	ENSG00000054611.9	22	47169824	7847	295037	22	47464861	22:47464861:A:G	A	G	AC=2576;AN=6058	rs6009119	0.574468	0.425532	1	4.04664e-10	-0.0857649	0.000999001	5.95851e-06	5	5	22	47464861	A	G	-0.121931	1.66169e-11	0.169731	0.45562
TBC1D22A	+	2	protein_coding	ENSG00000054611.9	22	47169824	7847	-34619	22	47135205	22:47135205:A:C	A	C	AC=2286;AN=4848	rs5769126	0.52998	0.47002	0.906394	3.47768e-08	-0.0955093	0.000999001	0.000291914	8	6	22	47135205	A	C	-0.0788273	1.40337e-05	0.114224	0.311786
TBC1D22A	+	2	protein_coding	ENSG00000054611.9	22	47169824	7847	145807	22	47315631	22:47315631:T:TTC	T	TTC	AC=437;AN=4936	rs549509711	0.912184	0.0878165	0.79718	1.19171e-06	0.109556	0.00599401	0.0060285	7	7	22	47315631	T	TTC	0.0916118	4.40605e-07	0.197059	0.534225
TBC1D22A	+	2	protein_coding	ENSG00000054611.9	22	47169824	7847	-225785	22	46944039	22:46944039:C:T	C	T	AC=546;AN=5528	rs77966650	0.900424	0.0995755	0.902157	4.70166e-06	-0.10147	0.017982	0.0192683	6	8	22	46944039	C	T	-0.0752121	3.41956e-05	0.0725408	0.219787
TBC1D22A	+	2	protein_coding	ENSG00000054611.9	22	47169824	7847	358340	22	47528164	22:47528164:C:T	C	T	AC=118;AN=5646	rs558224787	0.979253	0.0207469	0.771417	0.000136207	-0.159467	0.28971	0.281235	10	9	22	47533458	C	A	-0.0719781	7.34209e-05	0.0683776	0.212987
MIPEP	-	2	protein_coding	ENSG00000027001.7	13	24463537	10448	16666	13	24446871	13:24446871:C:A	C	A	AC=1704;AN=6058	rs9578653	0.717118	0.282882	1	8.65428e-09	-0.0997917	0.000999001	7.83665e-05	1	1	13	24446871	C	A	-0.0980724	6.36048e-08	0.0739236	0.221978
SNW1	-	2	protein_coding	ENSG00000100603.9	14	78227499	7623	-105640	14	78333139	14:78333139:C:T	C	T	AC=297;AN=6056	rs3783967	0.951145	0.0488552	0.998974	4.18125e-66	1.31012	0.000999001	1.39272e-53	1	1	14	78333139	C	T	0.297318	7.11012e-63	0.201554	0.547481
SNW1	-	2	protein_coding	ENSG00000100603.9	14	78227499	7623	8214	14	78219285	14:78219285:T:G	T	G	AC=2782;AN=6052	rs7148078	0.540658	0.459342	0.998045	1.06152e-29	-0.38241	0.000999001	6.46072e-23	2	2	14	78219285	T	G	-0.194667	2.98858e-27	0.192585	0.521113
SNW1	-	2	protein_coding	ENSG00000100603.9	14	78227499	7623	99047	14	78128452	14:78128452:T:C	T	C	AC=281;AN=5698	rs4899668	0.950789	0.0492112	0.89622	6.68081e-05	-0.280247	0.121878	0.121227	3	3	14	78128452	T	C	-0.0707513	9.73232e-05	0.0553913	0.191609
VPS37B	-	2	protein_coding	ENSG00000139722.2	12	123356228	5724	18136	12	123338092	12:123338092:T:C	T	C	AC=5168;AN=6052	rs4993320	0.145369	0.854631	0.999017	1.17679e-91	-0.779666	0.000999001	1.58039e-78	1	1	12	123285321	AAGAG	A	-0.487042	3.11486e-180	0.51295	0.988553
VPS37B	-	2	protein_coding	ENSG00000139722.2	12	123356228	5724	-26220	12	123382448	12:123382448:T:G	T	G	AC=288;AN=5998	rs370096834	0.952311	0.0476888	0.967116	4.61767e-08	-0.279086	0.001998	0.000164179	2	2	12	123382448	T	G	-0.0840869	3.58435e-06	0.104514	0.289618
VPS37B	-	2	protein_coding	ENSG00000139722.2	12	123356228	5724	-590819	12	123947047	12:123947047:CT:C	CT	C	AC=534;AN=4302	rs144727236	0.875171	0.124829	0.751114	0.000143895	0.107371	0.134865	0.134265	3	3	12	123947047	CT	C	0.0754714	3.21205e-05	0.0689388	0.213943
AP3D1	-	2	protein_coding	ENSG00000065000.11	19	2164464	8038	64118	19	2100346	19:2100346:A:G	A	G	AC=1508;AN=5774	rs12609225	0.738409	0.261591	0.965259	3.52732e-67	-0.447152	0.000999001	3.84991e-56	1	1	19	2124222	A	G	-0.227313	8.50093e-37	0.249222	0.667678
AP3D1	-	2	protein_coding	ENSG00000065000.11	19	2164464	8038	-17639	19	2182103	19:2182103:A:G	A	G	AC=134;AN=6058	rs111517281	0.977434	0.0225661	0.998773	1.59522e-13	-0.379155	0.000999001	5.8008e-09	2	2	19	2182103	A	G	-0.131873	3.17733e-13	0.062555	0.202624
AP3D1	-	2	protein_coding	ENSG00000065000.11	19	2164464	8038	59784	19	2104680	19:2104680:T:TG	T	TG	AC=1065;AN=5598	rs35927839	0.809208	0.190792	0.935512	2.90636e-05	-0.11891	0.0859141	0.0896285	3	3	19	2466607	G	A	0.0613729	0.000726087	0.0182527	0.139267
AP3D1	-	2	protein_coding	ENSG00000065000.11	19	2164464	8038	-507980	19	2672444	19:2672444:AT:A	AT	A	AC=1383;AN=5012	rs200691268	0.724971	0.275029	0.897825	7.44022e-05	0.0673902	0.196803	0.19528	4	4	19	2672444	AT	A	0.0658078	0.000289795	0.0437332	0.181328
NAA25	-	2	protein_coding	ENSG00000111300.5	12	112546574	3552	-45247	12	112591821	12:112591821:T:C	T	C	AC=631;AN=6000	rs60549974	0.894728	0.105272	0.987674	1.13162e-08	0.0514904	0.000999001	1.60693e-05	1	1	12	112544195	T	TA	0.123121	1.05174e-11	0.092162	0.254796
NAA25	-	2	protein_coding	ENSG00000111300.5	12	112546574	3552	-465719	12	113012293	12:113012293:G:A	G	A	AC=571;AN=4958	rs11066353	0.885085	0.114915	0.827779	2.48692e-07	0.0395525	0.000999001	0.000250247	2	2	12	113012293	G	A	0.093372	2.63306e-07	0.262163	0.704853
NAA25	-	2	protein_coding	ENSG00000111300.5	12	112546574	3552	-258536	12	112805110	12:112805110:AAAAG:A	AAAAG	A	AC=4610;AN=4856	rs141160194	0.0505821	0.949418	0.703623	0.000173467	-0.036143	0.0929071	0.10367	3	3	12	112805110	AAAAG	A	-0.081315	7.43449e-06	0.2491	0.667351
FCRL2	-	2	protein_coding	ENSG00000132704.11	1	157746922	7461	2918	1	157744004	1:157744004:A:G	A	G	AC=994;AN=6044	rs12568320	0.835864	0.164136	0.997269	9.10442e-15	0.41395	0.000999001	0.000157213	1	1	1	157744004	A	G	0.127665	1.76121e-12	0.259568	0.697128
FCRL2	-	2	protein_coding	ENSG00000132704.11	1	157746922	7461	-40331	1	157787253	1:157787253:T:A	T	A	AC=2760;AN=5924	rs12131778	0.533641	0.466359	0.988263	8.68464e-12	0.265827	0.014985	0.00543781	2	2	1	157787253	T	A	0.114742	2.39968e-10	0.292688	0.785216
FCRL2	-	2	protein_coding	ENSG00000132704.11	1	157746922	7461	-261307	1	158008229	1:158008229:T:C	T	C	AC=313;AN=4842	rs12045704	0.935458	0.0645422	0.736572	1.18496e-07	0.373381	0.0829171	0.0988556	3	3	1	158008229	T	C	0.0904844	6.09734e-07	0.159226	0.423922
NEURL	+	2	protein_coding	ENSG00000107954.6	10	105331434	5415	432	10	105331866	10:105331866:A:G	A	G	AC=807;AN=5984	rs60469668	0.864719	0.135281	0.985984	2.7e-19	-0.141175	0.000999001	9.02327e-14	1	1	10	105396169	GA	G	-0.117994	7.3153e-11	0.220711	0.600292
NEURL	+	2	protein_coding	ENSG00000107954.6	10	105331434	5415	-60675	10	105270759	10:105270759:G:T	G	T	AC=144;AN=5950	rs12780686	0.976042	0.023958	0.916953	2.23453e-09	0.138215	0.001998	1.67866e-05	2	2	10	105270759	G	T	0.108151	2.41204e-09	0.423002	0.974993
NEURL	+	2	protein_coding	ENSG00000107954.6	10	105331434	5415	-23346	10	105308088	10:105308088:C:CT	C	CT	AC=718;AN=6048	rs57933825	0.880852	0.119148	0.995845	0.000243889	0.0610844	0.222777	0.213317	3	3	10	106229405	G	A	-0.0641604	0.00041035	0.0614209	0.200685
FAAH2	+	2	protein_coding	ENSG00000165591.6	23	57458431	1941	859555	23	58317986	23:58317986:A:C	A	C	AC=2952;AN=4302	23:58317986:A:C	0.313832	0.686168	0.745559	2.32774e-11	-0.0493891	0.000999001	3.65103e-08	1	1	23	58317986	A	C	-0.112526	5.29206e-10	0.112746	0.310399
FAAH2	+	2	protein_coding	ENSG00000165591.6	23	57458431	1941	-546124	23	56912307	23:56912307:C:T	C	T	AC=902;AN=5998	23:56912307:C:T	0.850374	0.149626	0.971666	1.19226e-07	0.0920749	0.000999001	5.38542e-05	2	2	23	56749423	G	A	-0.0734912	5.15488e-05	0.200958	0.545726
FAAH2	+	2	protein_coding	ENSG00000165591.6	23	57458431	1941	-145049	23	57313382	23:57313382:C:T	C	T	AC=61;AN=6058	23:57313382:C:T	0.989684	0.0103159	1	0.000155268	-0.121211	0.011988	0.0176304	3	3	23	56681198	T	G	-0.0455202	0.0122268	0.12614	0.329878
FAAH2	+	2	protein_coding	ENSG00000165591.6	23	57458431	1941	-38622	23	57419809	23:57419809:G:A	G	A	AC=168;AN=4918	23:57419809:G:A	0.965846	0.0341541	0.777428	0.00194805	-0.0748079	0.0989011	0.104595	5	4	23	57273746	A	G	-0.109156	1.71163e-09	0.165496	0.443029
GDI1	+	2	protein_coding	ENSG00000203879.7	23	153670396	2453	48476	23	153718872	23:153718872:G:A	G	A	AC=1079;AN=5066	23:153718872:G:A	0.785137	0.214863	0.822919	4.05263e-08	-0.178546	0.001998	9.35442e-05	1	1	23	153718872	G	A	-0.0984166	5.71704e-08	0.26981	0.727611
GDI1	+	2	protein_coding	ENSG00000203879.7	23	153670396	2453	-60317	23	153610079	23:153610079:G:C	G	C	AC=130;AN=5314	23:153610079:G:C	0.975009	0.0249908	0.44234	3.11638e-06	0.35455	0.004995	0.00310018	2	2	23	153610079	G	C	0.0830352	4.74015e-06	0.228238	0.617958
ECI2	-	1	protein_coding	ENSG00000198721.8	6	4135807	8038	31744	6	4104063	6:4104063:G:A	G	A	AC=886;AN=5874	rs4959271	0.849336	0.150664	0.970942	2.561e-37	-0.160586	0.000999001	3.2233e-30	1	1	6	4104063	G	A	-0.221711	4.80257e-35	0.442848	0.985177
ECI2	-	1	protein_coding	ENSG00000198721.8	6	4135807	8038	14474	6	4121333	6:4121333:C:T	C	T	AC=1435;AN=6046	rs9503922	0.762758	0.237242	0.997124	8.44891e-33	-0.21121	0.000999001	3.43459e-26	2	2	6	4122458	C	CT	-0.320721	2.02559e-73	0.389687	0.938339
ECI2	-	1	protein_coding	ENSG00000198721.8	6	4135807	8038	-18336	6	4154143	6:4154143:A:G	A	G	AC=1186;AN=6040	rs13206876	0.803912	0.196088	0.99678	2.89163e-12	0.105416	0.000999001	3.28487e-08	3	3	6	4154143	A	G	0.0952664	1.4972e-07	0.120396	0.317136
ECI2	-	1	protein_coding	ENSG00000198721.8	6	4135807	8038	786991	6	3348816	6:3348816:G:A	G	A	AC=4195;AN=5806	rs9405193	0.276807	0.723193	0.976449	4.95266e-06	-0.0444845	0.020979	0.0125896	4	4	6	3348816	G	A	-0.0829917	4.79489e-06	0.0769004	0.226778
GPR153	-	2	protein_coding	ENSG00000158292.6	1	6321035	7000	3052	1	6317983	1:6317983:T:C	T	C	AC=4083;AN=6058	rs4908543	0.326725	0.673275	1	8.46056e-24	-0.08179	0.000999001	3.97538e-15	2	1	1	6317983	T	C	-0.166962	2.2406e-20	0.182195	0.491404
GPR153	-	2	protein_coding	ENSG00000158292.6	1	6321035	7000	-80993	1	6402028	1:6402028:G:T	G	T	AC=226;AN=5978	rs55908856	0.962443	0.0375572	0.957323	1.13087e-14	-0.139917	0.000999001	3.52599e-09	1	2	1	6402028	G	T	-0.139418	1.28233e-14	0.224108	0.608425
GPR153	-	2	protein_coding	ENSG00000158292.6	1	6321035	7000	90183	1	6230852	1:6230852:G:A	G	A	AC=339;AN=5616	rs80166192	0.940306	0.0596937	0.859394	7.34719e-06	0.0676028	0.034965	0.0344842	3	3	1	6230852	G	A	0.0753092	3.34041e-05	0.0745597	0.222988
GPR153	-	2	protein_coding	ENSG00000158292.6	1	6321035	7000	761449	1	5559586	1:5559586:AAGAT:A	AAGAT	A	AC=2947;AN=4900	rs201375646	0.395701	0.604299	0.906843	4.16728e-05	-0.0312403	0.108891	0.120192	5	4	1	5559586	AAGAT	A	-0.073379	5.29308e-05	0.0876706	0.246274
GPR153	-	2	protein_coding	ENSG00000158292.6	1	6321035	7000	55497	1	6265538	1:6265538:CT:C	CT	C	AC=1137;AN=5392	rs375710873	0.788671	0.211329	0.924916	8.97455e-05	-0.0376095	0.177822	0.201275	6	5	1	6265538	CT	C	-0.0659896	0.000278746	0.0477195	0.183385
GPR153	-	2	protein_coding	ENSG00000158292.6	1	6321035	7000	-671823	1	6992858	1:6992858:G:A	G	A	AC=1934;AN=5862	rs11120788	0.670443	0.329557	0.982189	0.000101726	0.0299294	0.203796	0.220615	4	6	1	6992858	G	A	0.0694034	0.000131975	0.0456342	0.182201
ARHGAP4	-	2	protein_coding	ENSG00000089820.11	23	153193808	2700	35452	23	153158356	23:153158356:G:A	G	A	AC=1490;AN=5938	23:153158356:G:A	0.749178	0.250822	0.973098	2.99976e-10	-0.027734	0.000999001	1.2314e-06	1	1	23	153273226	A	G	0.0896159	7.81061e-07	0.0756867	0.224795
RP11-973H7.4	-	2	lincRNA	ENSG00000267654.1	18	12749420	7523	-24133	18	12773553	18:12773553:A:G	A	G	AC=2445;AN=5862	rs2847265	0.583722	0.416278	0.979473	1.30331e-36	-0.150849	0.000999001	5.44651e-25	1	1	18	12773553	A	G	-0.204151	7.34369e-30	0.345524	0.874713
RP11-973H7.4	-	2	lincRNA	ENSG00000267654.1	18	12749420	7523	-26692	18	12776112	18:12776112:T:TGAAACGGAATCTG	T	TGAAACGGAATCTG	AC=957;AN=6022	rs143204111;rs146806170	0.841115	0.158885	0.991737	7.13553e-33	0.244446	0.000999001	1.65327e-21	3	2	18	12776112	T	TGAAACGGAATCTG	0.25443	5.8039e-46	0.285578	0.769773
RP11-973H7.4	-	2	lincRNA	ENSG00000267654.1	18	12749420	7523	-10556	18	12759976	18:12759976:C:A	C	A	AC=2243;AN=5990	rs12457255	0.625326	0.374674	0.994353	6.52092e-12	0.118666	0.002997	2.33697e-06	4	3	18	12759976	C	A	0.222456	2.8253e-35	0.394761	0.944522
RP11-973H7.4	-	2	lincRNA	ENSG00000267654.1	18	12749420	7523	-116310	18	12865730	18:12865730:G:C	G	C	AC=125;AN=5916	rs144781887	0.978369	0.0216314	0.887861	5.55419e-05	-0.144197	0.141858	0.1547	5	4	18	12865730	G	C	-0.0754287	3.24539e-05	0.0644047	0.205907
FBXO9	+	1	protein_coding	ENSG00000112146.12	6	52958275	7432	-2022	6	52956253	6:52956253:G:A	G	A	AC=119;AN=6050	rs113766673	0.979987	0.0200129	0.985923	4.27853e-14	-1.07045	0.00799201	3.18311e-05	2	1	6	52925277	G	A	-0.0705653	0.000101532	0.0534011	0.188987
FBXO9	+	1	protein_coding	ENSG00000112146.12	6	52958275	7432	-36053	6	52922222	6:52922222:G:A	G	A	AC=87;AN=6052	rs6911437	0.985318	0.0146822	0.987438	9.07659e-09	0.949415	0.00599401	0.000774248	3	2	6	53731394	G	T	0.064101	0.000415466	0.0715332	0.218184
FBXO9	+	1	protein_coding	ENSG00000112146.12	6	52958275	7432	116797	6	53075072	6:53075072:G:A	G	A	AC=714;AN=6056	rs2816377	0.881613	0.118387	0.999164	2.0782e-06	0.148954	0.04995	0.0735533	1	3	6	53075072	G	A	0.0843826	3.31145e-06	0.0836622	0.238693
URI1	+	1	protein_coding	ENSG00000105176.13	19	30503330	6998	115831	19	30619161	19:30619161:A:G	A	G	AC=88;AN=5912	rs145818772	0.985309	0.0146913	0.860785	7.15596e-14	-0.195681	0.000999001	4.49523e-10	1	1	19	30619161	A	G	-0.130043	6.73631e-13	0.399986	0.950841
CNTNAP3	-	2	protein_coding	ENSG00000106714.13	9	39267003	2956	224346	9	39042657	9:39042657:C:G	C	G	AC=127;AN=5598	rs62568768	0.976955	0.0230447	0.773835	1.21883e-10	0.285617	0.000999001	1.68888e-06	2	1	9	39042657	C	G	0.12046	2.90718e-11	0.153747	0.407509
CNTNAP3	-	2	protein_coding	ENSG00000106714.13	9	39267003	2956	120444	9	39146559	9:39146559:G:A	G	A	AC=82;AN=5526	rs11791369	0.98518	0.01482	0.644063	1.85415e-10	-0.364638	0.000999001	1.14109e-06	1	2	9	39146559	G	A	-0.109559	1.48988e-09	0.156156	0.414642
CNTNAP3	-	2	protein_coding	ENSG00000106714.13	9	39267003	2956	170021	9	39096982	9:39096982:GTATTTTCAATTACGTA:G	GTATTTTCAATTACGTA	G	AC=1381;AN=5044	rs140038848	0.727343	0.272657	0.903695	7.00142e-08	-0.442884	0.000999001	0.000314407	4	3	9	38374667	G	A	0.057208	0.00163383	0.0528677	0.18833
CNTNAP3	-	2	protein_coding	ENSG00000106714.13	9	39267003	2956	438584	9	38828419	9:38828419:G:A	G	A	AC=774;AN=1726	rs142636950	0.551919	0.448081	0.619612	8.54897e-06	0.0881334	0.022977	0.0160655	3	4	9	38828419	G	A	0.0770349	2.19297e-05	0.159006	0.423252
CNTNAP3	-	2	protein_coding	ENSG00000106714.13	9	39267003	2956	177613	9	39089390	9:39089390:G:A	G	A	AC=1547;AN=4892	rs11787943	0.684978	0.315022	0.883095	1.30195e-05	0.335449	0.027972	0.0214351	5	5	9	38610441	C	G	-0.056025	0.00203854	0.0321624	0.175458
CNTNAP3	-	2	protein_coding	ENSG00000106714.13	9	39267003	2956	622407	9	38644596	9:38644596:CT:C	CT	C	AC=218;AN=4548	rs35473123	0.951308	0.0486915	0.647013	9.20658e-05	-0.130588	0.103896	0.105073	6	6	9	38644596	CT	C	-0.0707055	9.83436e-05	0.128745	0.337564
KCTD21	-	2	protein_coding	ENSG00000188997.3	11	77899670	5690	56455	11	77843215	11:77843215:C:T	C	T	AC=774;AN=6020	rs682786	0.870418	0.129582	0.992339	4.46033e-18	-0.164675	0.000999001	2.54342e-13	1	1	11	77880704	C	T	-0.132475	2.47605e-13	0.27658	0.746929
KCTD21	-	2	protein_coding	ENSG00000188997.3	11	77899670	5690	-234488	11	78134158	11:78134158:C:CTTAAAAA	C	CTTAAAAA	AC=1259;AN=5892	rs531971847	0.78704	0.21296	0.983362	6.67274e-16	-0.113262	0.000999001	2.31612e-11	2	2	11	78123831	T	C	-0.132014	2.99674e-13	0.0852173	0.241586
KCTD21	-	2	protein_coding	ENSG00000188997.3	11	77899670	5690	78663	11	77821007	11:77821007:G:A	G	A	AC=1241;AN=6046	rs590981	0.795704	0.204296	0.998213	1.6758e-07	0.0748854	0.000999001	0.000405405	4	3	11	77788727	G	C	0.0795103	1.18087e-05	0.0243759	0.166682
KCTD21	-	2	protein_coding	ENSG00000188997.3	11	77899670	5690	6316	11	77893354	11:77893354:C:T	C	T	AC=2070;AN=5272	rs113602521	0.608639	0.391361	0.933165	1.1986e-05	0.0519939	0.016983	0.0184176	3	4	11	77893354	C	T	0.0759172	2.88296e-05	0.0965868	0.264046
KCTD21	-	2	protein_coding	ENSG00000188997.3	11	77899670	5690	6631	11	77893039	11:77893039:T:G	T	G	AC=366;AN=5778	rs74862493	0.93621	0.0637902	0.908694	0.000171395	-0.101557	0.180819	0.17421	5	5	11	77813080	G	T	-0.0622998	0.000602093	0.0464366	0.182617
CCDC71L	-	2	protein_coding	ENSG00000253276.1	7	106301442	6284	319454	7	105981988	7:105981988:G:A	G	A	AC=746;AN=5872	rs2519687	0.872715	0.127285	0.967125	6.49206e-14	-0.173032	0.000999001	6.37465e-09	1	1	7	105981988	G	A	-0.132437	2.51494e-13	0.465414	0.986422
CCDC71L	-	2	protein_coding	ENSG00000253276.1	7	106301442	6284	93689	7	106207753	7:106207753:A:AT	A	AT	AC=2669;AN=5230	rs57980694	0.490093	0.509907	0.933977	4.18782e-09	0.097056	0.000999001	5.10494e-05	3	2	7	106207753	A	AT	0.10246	1.58978e-08	0.234824	0.632838
CCDC71L	-	2	protein_coding	ENSG00000253276.1	7	106301442	6284	-25137	7	106326579	7:106326579:C:A	C	A	AC=2745;AN=5876	rs58689061	0.533411	0.466589	0.984463	5.08473e-09	-0.0891347	0.000999001	5.13178e-05	2	3	7	106326579	C	A	-0.106688	3.95478e-09	0.0861419	0.243335
CCDC71L	-	2	protein_coding	ENSG00000253276.1	7	106301442	6284	194322	7	106107120	7:106107120:GTTC:G	GTTC	G	AC=3032;AN=6050	rs138841592	0.5	0.5	0.998858	1.01815e-07	-0.0848311	0.001998	0.000584708	4	4	7	106067437	G	A	0.0945693	1.84524e-07	0.094847	0.260162
ETS2	+	2	protein_coding	ENSG00000157557.7	21	40181560	7578	-57820	21	40123740	21:40123740:G:A	G	A	AC=1102;AN=4636	rs11702843	0.763069	0.236931	0.854161	1.92094e-20	-0.370615	0.000999001	1.01354e-15	2	1	21	40123740	G	A	-0.16534	5.23537e-20	0.495492	0.987814
ETS2	+	2	protein_coding	ENSG00000157557.7	21	40181560	7578	270052	21	40451612	21:40451612:G:A	G	A	AC=892;AN=4232	rs2836875	0.790456	0.209544	0.821638	1.42599e-13	-0.304925	0.000999001	1.32963e-09	1	2	21	40451612	G	A	-0.130718	5.11307e-13	0.345826	0.875207
ETS2	+	2	protein_coding	ENSG00000157557.7	21	40181560	7578	90602	21	40272162	21:40272162:T:C	T	C	AC=560;AN=5774	rs149368832	0.9022	0.0978003	0.942141	3.52539e-13	-0.405888	0.000999001	3.47071e-09	3	3	21	40272162	T	C	-0.129533	8.29273e-13	0.409036	0.96131
ETS2	+	2	protein_coding	ENSG00000157557.7	21	40181560	7578	286083	21	40467643	21:40467643:T:C	T	C	AC=1503;AN=5650	rs2836884	0.734542	0.265458	0.956138	7.4685e-12	-0.276685	0.000999001	6.4364e-08	4	4	21	40467643	T	C	-0.111948	6.48744e-10	0.251503	0.673888
ETS2	+	2	protein_coding	ENSG00000157557.7	21	40181560	7578	296109	21	40477669	21:40477669:GA:G	GA	G	AC=899;AN=3208	rs66540996	0.71932	0.28068	0.732658	5.54833e-11	0.282044	0.000999001	3.35929e-07	5	5	21	40477669	GA	G	0.10817	2.39683e-09	0.372695	0.916475
ETS2	+	2	protein_coding	ENSG00000157557.7	21	40181560	7578	325055	21	40506615	21:40506615:A:G	A	G	AC=2693;AN=5948	rs2142113	0.546439	0.453561	0.991241	2.22177e-06	-0.165944	0.004995	0.005989	7	6	21	40491569	C	G	0.0817174	6.69683e-06	0.0934317	0.257263
ETS2	+	2	protein_coding	ENSG00000157557.7	21	40181560	7578	-133977	21	40047583	21:40047583:A:G	A	G	AC=204;AN=5816	rs118189900	0.965436	0.0345638	0.886427	7.7841e-06	0.390266	0.017982	0.0187593	6	7	21	40047583	A	G	0.0781803	1.65053e-05	0.113174	0.310844
ETS2	+	2	protein_coding	ENSG00000157557.7	21	40181560	7578	593707	21	40775267	21:40775267:G:A	G	A	AC=4972;AN=5780	rs4816624	0.139499	0.860501	0.956522	9.02642e-05	0.192218	0.150849	0.160226	8	8	21	40775267	G	A	0.0679571	0.000181912	0.0306062	0.174461
RP11-1094M14.11	+	2	lincRNA	ENSG00000267321.1	17	33895139	5359	78523	17	33973662	17:33973662:T:C	T	C	AC=148;AN=6006	rs11870475	0.975618	0.0243823	0.948645	3.26954e-05	0.292281	0.04995	0.0525242	1	1	17	33973662	T	C	0.0766553	2.40752e-05	0.111689	0.309098
PARD3B	+	1	protein_coding	ENSG00000116117.13	2	206347314	5546	-101180	2	206246134	2:206246134:C:T	C	T	AC=863;AN=6018	rs35435713	0.855451	0.144549	0.993912	0	0.0618542	0.000999001	5.51912e-255	1	1	2	206246134	C	T	0.624096	0	0.516568	0.9887
PARD3B	+	1	protein_coding	ENSG00000116117.13	2	206347314	5546	391555	2	206738869	2:206738869:T:A	T	A	AC=80;AN=5784	rs189060860	0.986505	0.0134953	0.757421	2.11472e-05	0.0141435	0.04995	0.0569037	2	2	2	206738869	T	A	0.0768654	2.28642e-05	0.0484625	0.183904
PARD3B	+	1	protein_coding	ENSG00000116117.13	2	206347314	5546	-369747	2	205977567	2:205977567:A:G	A	G	AC=66;AN=6016	rs182091906	0.988965	0.0110354	0.932469	3.22159e-05	0.0174508	0.0849151	0.0938971	3	3	2	205977567	A	G	0.0719721	7.35221e-05	0.094426	0.259279
ICK	-	2	protein_coding	ENSG00000112144.11	6	52926600	7470	41970	6	52884630	6:52884630:GT:G	GT	G	AC=483;AN=6028	rs542088329	0.919151	0.080849	0.994262	3.62594e-12	-0.105501	0.000999001	3.31181e-08	1	1	6	52884630	GT	G	-0.127672	1.75611e-12	0.231129	0.624502
ICK	-	2	protein_coding	ENSG00000112144.11	6	52926600	7470	-75569	6	53002169	6:53002169:T:C	T	C	AC=149;AN=5958	rs114408191	0.975254	0.024746	0.926438	0.000182424	0.0965411	0.243756	0.237466	2	2	6	53002169	T	C	0.0673759	0.000206595	0.0501793	0.185375
JAM3	+	1	protein_coding	ENSG00000166086.8	11	134017693	8064	-77520	11	133940173	11:133940173:G:C	G	C	AC=1313;AN=5918	rs646763	0.778218	0.221782	0.98246	1.22843e-29	0.161885	0.000999001	2.98544e-22	1	1	11	133955325	A	G	0.197939	3.89151e-28	0.250178	0.670255
JAM3	+	1	protein_coding	ENSG00000166086.8	11	134017693	8064	46982	11	134064675	11:134064675:G:T	G	T	AC=676;AN=6036	rs12573858	0.887864	0.112136	0.994425	8.82048e-08	-0.0743646	0.001998	0.000658554	2	2	11	134064675	G	T	-0.16559	4.59705e-20	0.104969	0.291274
JAM3	+	1	protein_coding	ENSG00000166086.8	11	134017693	8064	-220112	11	133797581	11:133797581:A:T	A	T	AC=2351;AN=5830	rs167915	0.596753	0.403247	0.980456	6.87077e-05	-0.0354651	0.166833	0.162158	3	3	11	133797581	A	T	-0.071732	7.77182e-05	0.0304636	0.174359
CD22	+	2	protein_coding	ENSG00000012124.10	19	35835634	6868	-21250	19	35814384	19:35814384:A:C	A	C	AC=687;AN=5690	rs12327820	0.878647	0.121353	0.93339	3.16249e-63	0.14138	0.000999001	2.24259e-55	1	1	19	35814384	A	C	0.176502	1.28073e-22	0.431568	0.981032
TKT	-	2	protein_coding	ENSG00000163931.11	3	53290068	5334	3136	3	53286932	3:53286932:C:T	C	T	AC=1183;AN=6012	rs141078441	0.803183	0.196817	0.994114	0	-6.09455	0.000999001	0	1	1	3	53400313	T	A	-0.626599	0	0	0.134454
TKT	-	2	protein_coding	ENSG00000163931.11	3	53290068	5334	37730	3	53252338	3:53252338:G:A	G	A	AC=1679;AN=4560	rs11130358	0.632246	0.367754	0.877108	9.06338e-17	-0.845854	0.000999001	7.94331e-12	2	2	3	53252338	G	A	-0.122233	1.48027e-11	0.415438	0.968061
TKT	-	2	protein_coding	ENSG00000163931.11	3	53290068	5334	88762	3	53201306	3:53201306:A:T	A	T	AC=391;AN=5338	rs17233475	0.927083	0.0729167	0.842974	1.05866e-11	1.03756	0.000999001	1.12442e-07	3	3	3	53201306	A	T	0.0987346	5.17886e-08	0.287879	0.77498
TKT	-	2	protein_coding	ENSG00000163931.11	3	53290068	5334	702372	3	52587696	3:52587696:T:G	T	G	AC=188;AN=5950	rs541862630	0.968494	0.0315064	0.948816	8.03186e-10	-1.26889	0.000999001	5.47379e-06	4	4	3	52583929	A	C	-0.0997055	3.82241e-08	0.180841	0.487555
TKT	-	2	protein_coding	ENSG00000163931.11	3	53290068	5334	3659	3	53286409	3:53286409:G:A	G	A	AC=1345;AN=5964	rs9826552	0.774468	0.225532	0.989412	1.15356e-09	1.76998	0.000999001	8.77903e-06	7	5	3	52757046	C	T	0.0655049	0.000309118	0.0293047	0.173446
TKT	-	2	protein_coding	ENSG00000163931.11	3	53290068	5334	-312217	3	53602285	3:53602285:C:T	C	T	AC=1189;AN=4764	rs4605535	0.748665	0.251335	0.873317	6.33821e-05	-0.326439	0.0759241	0.0809158	5	6	3	53606401	G	A	0.0738851	4.69623e-05	0.0587073	0.196414
TKT	-	2	protein_coding	ENSG00000163931.11	3	53290068	5334	15082	3	53274986	3:53274986:C:T	C	T	AC=1324;AN=5976	rs62255989	0.778268	0.221732	0.988735	0.000104982	-1.09302	0.130869	0.121784	8	7	3	52757046	C	T	0.0662269	0.000264919	0.0273462	0.171504
UBA6	-	2	protein_coding	ENSG00000033178.8	4	68566860	6892	87524	4	68479336	4:68479336:AATG:A	AATG	A	AC=2432;AN=6054	rs34893707	0.6	0.4	0.999463	1.94483e-116	-0.206009	0.000999001	1.087e-98	1	1	4	68528460	C	T	-0.386766	1.16749e-108	0.467268	0.986512
UBA6	-	2	protein_coding	ENSG00000033178.8	4	68566860	6892	-23963	4	68590823	4:68590823:A:T	A	T	AC=1451;AN=6008	rs7671397	0.759994	0.240006	0.993051	1.70235e-37	-0.127721	0.000999001	6.08687e-30	2	2	4	68528460	C	T	0.197974	3.80719e-28	0.31994	0.832757
CTD-2349B8.1	+	2	protein_coding	ENSG00000261427.2	16	19125381	5429	26838	16	19152219	16:19152219:G:A	G	A	AC=784;AN=3200	rs4782211	0.755814	0.244186	0.735145	3.33505e-05	0.105742	0.0509491	0.0505788	1	1	16	19152219	G	A	0.0751125	3.50258e-05	0.095119	0.260743
PARVG	+	2	protein_coding	ENSG00000138964.12	22	44591978	9370	-28836	22	44563142	22:44563142:G:C	G	C	AC=160;AN=6008	rs139093	0.973676	0.0263243	0.972228	1.72356e-39	1.30751	0.000999001	1.34767e-34	3	1	22	44563142	G	C	0.22984	1.32968e-37	0.331756	0.851926
PARVG	+	2	protein_coding	ENSG00000138964.12	22	44591978	9370	-20898	22	44571080	22:44571080:C:T	C	T	AC=2917;AN=5984	rs6006691	0.511419	0.488581	0.993553	3.53361e-23	-0.374361	0.000999001	5.08869e-19	1	2	22	44571080	C	T	-0.144338	1.43556e-15	0.445243	0.985399
PARVG	+	2	protein_coding	ENSG00000138964.12	22	44591978	9370	-9158	22	44582820	22:44582820:T:G	T	G	AC=1584;AN=6058	rs139133	0.73775	0.26225	1	1.30268e-20	-1.15174	0.000999001	2.55684e-16	8	3	22	43897310	G	A	0.0729757	5.81927e-05	0.0382221	0.178482
PARVG	+	2	protein_coding	ENSG00000138964.12	22	44591978	9370	-14329	22	44577649	22:44577649:G:C	G	C	AC=224;AN=5800	rs62228960	0.961266	0.0387336	0.887774	1.14671e-17	-0.737554	0.000999001	1.77435e-13	5	4	22	44577649	G	C	-0.162708	2.03694e-19	0.515772	0.988668
PARVG	+	2	protein_coding	ENSG00000138964.12	22	44591978	9370	-18223	22	44573755	22:44573755:A:G	A	G	AC=148;AN=5970	rs7284197	0.974812	0.0251881	0.942879	4.18393e-16	0.992446	0.000999001	4.32245e-12	10	5	22	44573755	A	G	0.145787	7.42031e-16	0.394841	0.94462
PARVG	+	2	protein_coding	ENSG00000138964.12	22	44591978	9370	250782	22	44842760	22:44842760:C:T	C	T	AC=2817;AN=6040	rs133793	0.532816	0.467184	0.998416	1.64978e-09	0.198378	0.000999001	7.4244e-06	6	6	22	44842841	G	A	0.103316	1.20462e-08	0.113968	0.311573
PARVG	+	2	protein_coding	ENSG00000138964.12	22	44591978	9370	-169340	22	44422638	22:44422638:T:C	T	C	AC=765;AN=4926	rs11914048	0.844964	0.155036	0.84774	2.10172e-09	-0.265009	0.000999001	8.74769e-06	7	7	22	44422912	T	C	-0.107649	2.86038e-09	0.192501	0.520869
PARVG	+	2	protein_coding	ENSG00000138964.12	22	44591978	9370	15458	22	44607436	22:44607436:A:G	A	G	AC=2162;AN=5902	rs139201	0.634393	0.365607	0.98564	2.7284e-09	-0.266881	0.000999001	1.05783e-05	9	8	22	44607436	A	G	-0.111775	6.89489e-10	0.175504	0.472326
PARVG	+	2	protein_coding	ENSG00000138964.12	22	44591978	9370	17462	22	44609440	22:44609440:A:G	A	G	AC=1708;AN=5064	rs6006698	0.662683	0.337317	0.918717	3.3706e-08	-0.284439	0.000999001	0.000138945	2	9	22	43641737	G	A	0.0703456	0.000106725	0.043645	0.181289
PARVG	+	2	protein_coding	ENSG00000138964.12	22	44591978	9370	2231	22	44594209	22:44594209:T:G	T	G	AC=1472;AN=5962	rs139150	0.75262	0.24738	0.990577	2.26689e-06	0.665393	0.003996	0.00711865	11	10	22	43641737	G	A	0.0697676	0.000121613	0.0467718	0.182804
PARVG	+	2	protein_coding	ENSG00000138964.12	22	44591978	9370	-7820	22	44584158	22:44584158:T:C	T	C	AC=5831;AN=6000	rs139136	0.0281484	0.971852	0.963213	2.86102e-06	-0.456058	0.00599401	0.00866862	4	11	22	44584158	T	C	-0.0798142	1.09311e-05	0.0995773	0.272066
PARVG	+	2	protein_coding	ENSG00000138964.12	22	44591978	9370	-28439	22	44563539	22:44563539:G:A	G	A	AC=480;AN=5546	rs10428052	0.913732	0.0862676	0.889574	5.83436e-06	-0.317446	0.014985	0.0169633	12	12	22	44538890	C	T	0.0818936	6.39639e-06	0.106256	0.295797
RANBP1	+	1	protein_coding	ENSG00000099901.12	22	20111662	6323	-2722	22	20108940	22:20108940:T:G	T	G	AC=377;AN=6046	rs2871051	0.937016	0.0629845	0.99343	1.3873e-13	-2.90186	0.000999001	4.7958e-09	2	1	22	19197381	C	T	0.0646805	0.000367981	0.0731256	0.220714
RANBP1	+	1	protein_coding	ENSG00000099901.12	22	20111662	6323	-20469	22	20091193	22:20091193:T:C	T	C	AC=379;AN=6042	rs75728310	0.936652	0.0633484	0.994062	1.36002e-08	2.68007	0.001998	0.000115142	3	2	22	19197381	C	T	0.0648624	0.000354162	0.0731977	0.220828
OS9	+	1	protein_coding	ENSG00000135506.11	12	58113994	5296	-42758	12	58071236	12:58071236:C:CAAAAAA	C	CAAAAAA	AC=3702;AN=5948	rs563080159	0.376108	0.623892	0.98902	3.00454e-57	1.12117	0.000999001	3.83177e-48	1	1	12	58071236	C	CAAAAAA	0.254983	3.67104e-46	0.347901	0.878585
OS9	+	1	protein_coding	ENSG00000135506.11	12	58113994	5296	-90982	12	58023012	12:58023012:CTG:C	CTG	C	AC=1456;AN=6044	rs35287199	0.759128	0.240872	0.998609	1.384e-12	-0.55239	0.000999001	1.43885e-08	2	2	12	58023012	CTG	C	-0.117255	9.60868e-11	0.167969	0.450437
CR2	+	1	protein_coding	ENSG00000117322.12	1	207644360	5722	25564	1	207669924	1:207669924:C:G	C	G	AC=4637;AN=6018	rs9429943	0.229796	0.770204	0.995998	2.27597e-10	0.0949951	0.000999001	1.14184e-05	1	1	1	207669924	C	G	0.115287	1.97098e-10	0.168525	0.452081
CR2	+	1	protein_coding	ENSG00000117322.12	1	207644360	5722	106250	1	207750610	1:207750610:C:A	C	A	AC=1943;AN=5448	rs57554137	0.643524	0.356476	0.949695	4.80398e-05	-0.0550409	0.126873	0.134051	2	2	1	207750610	C	A	-0.0756126	3.10415e-05	0.0839415	0.239208
CR2	+	1	protein_coding	ENSG00000117322.12	1	207644360	5722	839605	1	208483965	1:208483965:T:C	T	C	AC=59;AN=5644	rs71515132	0.989457	0.0105427	0.653167	5.58255e-05	0.19953	0.141858	0.146992	3	3	1	208483965	T	C	0.0711414	8.90223e-05	0.186462	0.50354
CR2	+	1	protein_coding	ENSG00000117322.12	1	207644360	5722	904033	1	208548393	1:208548393:G:A	G	A	AC=1066;AN=5848	rs696982	0.818758	0.181242	0.966766	0.000158309	-0.0610506	0.283716	0.288659	4	4	1	208548393	G	A	-0.0679349	0.000182804	0.0659262	0.208651
CASP1	-	1	protein_coding	ENSG00000137752.18	11	104905870	5935	-110017	11	105015887	11:105015887:C:T	C	T	AC=538;AN=6046	rs1354322	0.911337	0.0886628	0.997012	3.85925e-110	3.32511	0.000999001	3.33202e-81	1	1	11	105048311	C	T	0.297994	3.63595e-63	0.103668	0.286497
CASP1	-	1	protein_coding	ENSG00000137752.18	11	104905870	5935	-483194	11	105389064	11:105389064:C:T	C	T	AC=64;AN=6048	rs191588412	0.989183	0.0108169	0.979514	8.40146e-35	-3.94159	0.000999001	9.17203e-26	2	2	11	105389064	C	T	-0.216688	1.62827e-33	0.243329	0.652664
CASP1	-	1	protein_coding	ENSG00000137752.18	11	104905870	5935	17487	11	104888383	11:104888383:T:G	T	G	AC=1219;AN=6004	rs372673482	0.796778	0.203222	0.993727	2.33714e-13	0.798166	0.001998	3.10519e-08	3	3	11	104885023	AT	A	0.0969748	8.91566e-08	0.123867	0.323923
CASP1	-	1	protein_coding	ENSG00000137752.18	11	104905870	5935	325922	11	104579948	11:104579948:CAAAA:C	CAAAA	C	AC=3033;AN=4428	rs559561972	0.315198	0.684802	0.862339	4.3001e-05	-0.298831	0.0629371	0.0637993	5	4	11	104579948	CAAAA	C	-0.0747139	3.85445e-05	0.0949247	0.260327
CASP1	-	1	protein_coding	ENSG00000137752.18	11	104905870	5935	-964655	11	105870525	11:105870525:A:G	A	G	AC=117;AN=5766	rs113192594	0.979837	0.0201627	0.811171	5.70289e-05	-0.909344	0.0739261	0.075623	4	5	11	105870525	A	G	-0.0639444	0.000429249	0.0414184	0.180281
CASP1	-	1	protein_coding	ENSG00000137752.18	11	104905870	5935	-158185	11	105064055	11:105064055:CTG:C	CTG	C	AC=91;AN=5772	rs572028679;rs369345590	0.984423	0.0155774	0.734316	5.76108e-05	-0.930476	0.0719281	0.076132	6	6	11	105064055	CTG	C	-0.0708874	9.43481e-05	0.118619	0.315112
EXTL3	+	1	protein_coding	ENSG00000012232.4	8	28601493	5981	100238	8	28701731	8:28701731:T:C	T	C	AC=988;AN=5954	rs58719605	0.83399	0.16601	0.983074	7.04185e-07	0.0768356	0.000999001	0.00199116	1	1	8	28701731	T	C	0.088869	9.64709e-07	0.111984	0.309493
EXTL3	+	1	protein_coding	ENSG00000012232.4	8	28601493	5981	387361	8	28988854	8:28988854:TA:T	TA	T	AC=693;AN=5802	rs144827387	0.881097	0.118903	0.957086	2.84143e-05	0.0753526	0.0529471	0.0522439	2	2	8	28988854	TA	T	0.0772027	2.10408e-05	0.0786222	0.229695
TMEM133	+	2	protein_coding	ENSG00000170647.2	11	100862811	8356	-310925	11	100551886	11:100551886:C:T	C	T	AC=78;AN=5950	rs79124516	0.986877	0.0131234	0.892804	2.9388e-11	0.586818	0.000999001	4.25106e-07	1	1	11	100551886	C	T	0.110406	1.11182e-09	0.311969	0.819945
CYYR1	-	1	protein_coding	ENSG00000166265.7	21	27945495	8001	-28231	21	27973726	21:27973726:A:T	A	T	AC=1708;AN=6056	rs2187225	0.718155	0.281845	0.999691	2.81361e-35	0.0409733	0.000999001	5.94224e-29	1	1	21	27963811	C	T	0.206695	1.39127e-30	0.19385	0.524801
CYYR1	-	1	protein_coding	ENSG00000166265.7	21	27945495	8001	-258	21	27945753	21:27945753:C:T	C	T	AC=727;AN=5858	rs11909722	0.875834	0.124166	0.962494	1.79708e-09	0.026738	0.000999001	1.06155e-05	2	2	21	27945753	C	T	0.0898982	7.20839e-07	0.145183	0.383875
CYYR1	-	1	protein_coding	ENSG00000166265.7	21	27945495	8001	31920	21	27913575	21:27913575:C:A	C	A	AC=183;AN=6002	rs17537285	0.969574	0.0304263	0.956779	3.72367e-06	-0.0316981	0.00899101	0.00878574	3	3	21	27913575	C	A	-0.0781016	1.68327e-05	0.111594	0.308965
CYYR1	-	1	protein_coding	ENSG00000166265.7	21	27945495	8001	129985	21	27815510	21:27815510:C:T	C	T	AC=346;AN=5420	rs2830229	0.935315	0.0646847	0.839448	4.58321e-06	0.0205761	0.012987	0.0115075	4	4	21	27815510	C	T	0.0821725	5.94689e-06	0.0711124	0.217509
ZBTB3	-	2	protein_coding	ENSG00000185670.7	11	62521631	5763	17464	11	62504167	11:62504167:G:GA	G	GA	AC=992;AN=5606	rs562358754	0.82271	0.17729	0.944617	8.40722e-10	0.0761573	0.000999001	3.01044e-06	1	1	11	62504167	G	GA	0.108487	2.15137e-09	0.177936	0.479281
ZBTB3	-	2	protein_coding	ENSG00000185670.7	11	62521631	5763	33513	11	62488118	11:62488118:T:A	T	A	AC=186;AN=5824	rs10897291	0.967661	0.0323391	0.881053	4.71019e-06	-0.119407	0.00699301	0.00704115	2	2	11	62488118	T	A	-0.0803581	9.51305e-06	0.144719	0.382656
S1PR2	-	2	protein_coding	ENSG00000267534.1	19	10341948	7006	21199	19	10320749	19:10320749:G:A	G	A	AC=849;AN=5750	rs8104479	0.853041	0.146959	0.954409	8.96695e-11	-0.0803904	0.000999001	5.45366e-07	1	1	19	10320749	G	A	-0.116712	1.1729e-10	0.202755	0.551012
S1PR2	-	2	protein_coding	ENSG00000267534.1	19	10341948	7006	-130212	19	10472160	19:10472160:G:A	G	A	AC=64;AN=6008	rs143978290	0.989431	0.0105691	0.909167	6.38126e-07	0.214295	0.000999001	0.00157234	2	2	19	10472160	G	A	0.0891667	8.87012e-07	0.279023	0.753522
S1PR2	-	2	protein_coding	ENSG00000267534.1	19	10341948	7006	-13661	19	10355609	19:10355609:A:ATGTTT	A	ATGTTT	AC=875;AN=5256	rs571287959;rs551446353	0.832466	0.167534	0.897263	2.436e-06	-0.0665957	0.002997	0.0052234	3	3	19	10355609	A	ATGTTT	-0.184969	1.01833e-24	0.330186	0.849312
DGCR9	+	2	lincRNA	ENSG00000273032.1	22	19005347	7633	94026	22	19099373	22:19099373:A:T	A	T	AC=2029;AN=5980	rs2800982	0.660843	0.339157	0.993546	4.60814e-76	-0.109866	0.000999001	4.17311e-63	1	1	22	19050010	A	G	-0.285273	8.1317e-58	0.143539	0.379564
DGCR9	+	2	lincRNA	ENSG00000273032.1	22	19005347	7633	16472	22	19021819	22:19021819:A:G	A	G	AC=1299;AN=5896	rs4437053	0.778607	0.221393	0.980373	2.99796e-32	-0.07874	0.000999001	2.11007e-25	2	2	22	19021819	A	G	-0.172042	1.48711e-21	0.43819	0.984057
DGCR9	+	2	lincRNA	ENSG00000273032.1	22	19005347	7633	125970	22	19131317	22:19131317:A:G	A	G	AC=234;AN=5958	rs148965529	0.960781	0.0392189	0.940929	4.98642e-07	0.0617739	0.002997	0.00226863	3	3	22	19131317	A	G	0.0827764	5.07512e-06	0.106955	0.298109
DGCR9	+	2	lincRNA	ENSG00000273032.1	22	19005347	7633	-456173	22	18549174	22:18549174:G:A	G	A	AC=1536;AN=4522	rs5992165	0.659602	0.340398	0.863603	0.000125996	0.019094	0.234765	0.237393	4	4	22	18549174	G	A	0.0692135	0.000137704	0.0648761	0.206757
REXO4	-	2	protein_coding	ENSG00000148300.7	9	136281020	8011	60629	9	136220391	9:136220391:T:C	T	C	AC=448;AN=5984	rs34847665	0.924935	0.0750653	0.974108	7.09822e-05	0.0718558	0.158841	0.15018	1	1	9	136264382	C	T	0.0749617	3.63198e-05	0.0377665	0.17824
CMBL	-	2	protein_coding	ENSG00000164237.4	5	10307660	7662	2869	5	10304791	5:10304791:G:A	G	A	AC=81;AN=5958	rs76159733	0.986562	0.0134382	0.880682	1.04111e-241	0.347193	0.000999001	1.51718e-169	2	1	5	10304791	G	A	0.577523	4.88407e-269	0.391686	0.940773
CMBL	-	2	protein_coding	ENSG00000164237.4	5	10307660	7662	26111	5	10281549	5:10281549:T:C	T	C	AC=4690;AN=6058	rs3852166	0.226628	0.773372	1	4.55217e-98	-0.0637419	0.000999001	3.47586e-66	1	2	5	10281549	T	C	-0.337155	2.06791e-81	0.492933	0.987701
CMBL	-	2	protein_coding	ENSG00000164237.4	5	10307660	7662	638	5	10307022	5:10307022:C:T	C	T	AC=3709;AN=6058	rs11738492	0.388137	0.611863	1	6.48043e-06	0.0114443	0.041958	0.0438322	3	3	5	10307022	C	T	0.0664785	0.000250962	0.03337	0.176115
ADRB1	+	2	protein_coding	ENSG00000043591.4	10	115803806	6052	26912	10	115830718	10:115830718:C:G	C	G	AC=1186;AN=5962	rs4918889	0.801834	0.198166	0.984605	5.53713e-50	0.121778	0.000999001	3.02546e-34	5	1	10	115706126	C	T	0.166728	2.53425e-20	0.408762	0.961007
ADRB1	+	2	protein_coding	ENSG00000043591.4	10	115803806	6052	-22259	10	115781547	10:115781547:T:C	T	C	AC=4135;AN=6032	rs2782981	0.314827	0.685173	0.997165	1.00681e-09	0.0177533	0.000999001	5.81644e-05	4	2	10	115781547	T	C	0.0859462	2.16925e-06	0.125796	0.328923
ADRB1	+	2	protein_coding	ENSG00000043591.4	10	115803806	6052	-2211	10	115801595	10:115801595:T:G	T	G	AC=934;AN=6058	rs2050395	0.846228	0.153772	1	5.88068e-06	-1.16006	0.033966	0.0295566	6	3	10	114939533	G	GAT	0.0659521	0.000280994	0.0571265	0.194071
ADRB1	+	2	protein_coding	ENSG00000043591.4	10	115803806	6052	-4329	10	115799477	10:115799477:T:C	T	C	AC=1531;AN=5960	rs4917675	0.744514	0.255486	0.987957	1.26381e-05	1.11889	0.0599401	0.0504236	1	4	10	114939533	G	GAT	0.0660157	0.000277193	0.0527877	0.188233
ADRB1	+	2	protein_coding	ENSG00000043591.4	10	115803806	6052	-8090	10	115795716	10:115795716:C:A	C	A	AC=124;AN=5964	rs72823019	0.979051	0.0209493	0.929532	2.82723e-05	0.0480925	0.0959041	0.0889076	2	5	10	114939533	G	GAT	0.0664583	0.000252056	0.0515788	0.186833
ADRB1	+	2	protein_coding	ENSG00000043591.4	10	115803806	6052	-5538	10	115798268	10:115798268:TAA:T	TAA	T	AC=601;AN=5962	rs17875424	0.900131	0.099869	0.975871	5.55615e-05	-1.03268	0.123876	0.138128	7	6	10	114939533	G	GAT	0.066045	0.000275459	0.0591044	0.197013
ADRB1	+	2	protein_coding	ENSG00000043591.4	10	115803806	6052	-55809	10	115747997	10:115747997:A:G	A	G	AC=3184;AN=5950	rs10787511	0.464895	0.535105	0.989993	0.000161184	-0.00997799	0.271728	0.283155	3	7	10	114939533	G	GAT	0.0673378	0.000208321	0.0550374	0.191125
CYB5A	-	1	protein_coding	ENSG00000166347.14	18	71928412	7275	262	18	71928150	18:71928150:C:T	C	T	AC=990;AN=6058	rs7238987	0.836879	0.163121	1	2.27825e-76	0.317384	0.000999001	6.49951e-60	2	1	18	71941452	G	C	0.25307	1.78263e-45	0.383957	0.931382
CYB5A	-	1	protein_coding	ENSG00000166347.14	18	71928412	7275	9811	18	71918601	18:71918601:C:T	C	T	AC=1605;AN=6006	rs1788569	0.73277	0.26723	0.995105	2.773e-56	0.133953	0.000999001	3.65149e-44	1	2	18	71914974	T	G	0.271778	1.94188e-52	0.44658	0.985469
CYB5A	-	1	protein_coding	ENSG00000166347.14	18	71928412	7275	-28261	18	71956673	18:71956673:G:A	G	A	AC=827;AN=5942	rs77731706	0.861038	0.138962	0.981698	2.46969e-22	-0.16048	0.000999001	7.32826e-16	3	3	18	71941452	G	C	0.130951	4.64607e-13	0.204564	0.556307
CYB5A	-	1	protein_coding	ENSG00000166347.14	18	71928412	7275	-30284	18	71958696	18:71958696:A:G	A	G	AC=250;AN=4556	rs531108240	0.945871	0.0541292	0.694599	1.36291e-05	-0.042448	0.035964	0.0407334	4	4	18	71958696	A	G	-0.0754576	3.22275e-05	0.0481964	0.183711
CYB5A	-	1	protein_coding	ENSG00000166347.14	18	71928412	7275	25154	18	71903258	18:71903258:CG:C	CG	C	AC=471;AN=4816	rs1790884;rs35752472	0.902192	0.0978084	0.789292	4.7656e-05	-0.0384035	0.104895	0.111908	5	5	18	72163410	G	A	0.0706552	9.94779e-05	0.0270526	0.171162
PIK3CG	+	2	protein_coding	ENSG00000105851.6	7	106522609	6254	-21251	7	106501358	7:106501358:G:A	G	A	AC=1257;AN=6042	rs849386	0.791532	0.208468	0.998702	3.66709e-08	-0.307794	0.000999001	0.000185426	3	1	7	106499669	T	G	0.132816	2.14859e-13	0.212195	0.578061
PIK3CG	+	2	protein_coding	ENSG00000105851.6	7	106522609	6254	41961	7	106564570	7:106564570:C:T	C	T	AC=316;AN=6046	rs12538168	0.948159	0.0518411	0.992136	6.98708e-07	0.239979	0.003996	0.00232569	2	2	7	106564570	C	T	0.0895966	7.85365e-07	0.161934	0.432189
PIK3CG	+	2	protein_coding	ENSG00000105851.6	7	106522609	6254	-22251	7	106500358	7:106500358:G:A	G	A	AC=4317;AN=6058	rs757902	0.288201	0.711799	1	6.69347e-05	-0.207189	0.0979021	0.10538	4	3	7	106499669	T	G	0.125134	4.80311e-12	0.204725	0.556777
LGI4	-	2	protein_coding	ENSG00000153902.9	19	35625532	6811	-20345	19	35645877	19:35645877:G:T	G	T	AC=314;AN=3956	rs62111371	0.918639	0.0813609	0.658498	6.94907e-05	0.153975	0.100899	0.107001	1	1	19	35645877	G	T	0.0759006	2.89465e-05	0.0883787	0.24765
ABCG1	+	1	protein_coding	ENSG00000160179.14	21	43706044	9320	10510	21	43716554	21:43716554:G:A	G	A	AC=212;AN=6058	rs56337741	0.965506	0.0344939	1	2.5738e-25	0.762176	0.000999001	7.6794e-19	1	1	21	43716554	G	A	0.18406	1.73126e-24	0.419589	0.972027
ABCG1	+	1	protein_coding	ENSG00000160179.14	21	43706044	9320	-81887	21	43624157	21:43624157:G:A	G	A	AC=1007;AN=6014	rs9977571	0.832305	0.167695	0.993891	8.16188e-13	0.259843	0.000999001	3.93371e-08	2	2	21	43624157	G	A	0.122829	1.1771e-11	0.0650563	0.207082
ABCG1	+	1	protein_coding	ENSG00000160179.14	21	43706044	9320	-151794	21	43554250	21:43554250:C:T	C	T	AC=429;AN=5876	rs111670463	0.927385	0.0726155	0.946856	2.19512e-06	-0.238252	0.013986	0.0104854	3	3	21	43554250	C	T	-0.0910381	5.20063e-07	0.0618984	0.201492
SOWAHD	+	2	protein_coding	ENSG00000187808.3	23	118892576	4190	6590	23	118899166	23:118899166:G:GA	G	GA	AC=3946;AN=6036	23:118899166:G:GA	0.348107	0.651893	0.998296	3.18817e-11	0.111643	0.002997	6.73963e-07	1	1	23	118899166	G	GA	0.119039	4.959e-11	0.133481	0.352245
SOWAHD	+	2	protein_coding	ENSG00000187808.3	23	118892576	4190	111995	23	119004571	23:119004571:C:T	C	T	AC=69;AN=6058	23:119004571:C:T	0.988556	0.0114442	1	7.24218e-07	0.370702	0.002997	0.00239344	2	2	23	119004571	C	T	0.0902691	6.48465e-07	0.235585	0.634562
SOWAHD	+	2	protein_coding	ENSG00000187808.3	23	118892576	4190	434704	23	119327280	23:119327280:C:T	C	T	AC=443;AN=5668	23:119327280:C:T	0.922574	0.077426	0.866474	2.56278e-06	0.135164	0.003996	0.00648352	3	3	23	119327280	C	T	0.0852081	2.65108e-06	0.140562	0.37177
SOWAHD	+	2	protein_coding	ENSG00000187808.3	23	118892576	4190	896407	23	119788983	23:119788983:C:T	C	T	AC=688;AN=5756	23:119788983:C:T	0.881025	0.118975	0.931211	9.1531e-05	0.095359	0.105894	0.100098	4	4	23	119788983	C	T	0.0718901	7.49309e-05	0.0546554	0.190611
IL17RA	+	1	protein_coding	ENSG00000177663.9	22	17565947	7349	29982	22	17595929	22:17595929:G:C	G	C	AC=1035;AN=5568	rs3827279	0.814256	0.185744	0.935952	6.40298e-69	2.34751	0.000999001	1.52065e-61	2	1	22	17595929	G	C	0.226624	1.40511e-36	0.421041	0.973323
IL17RA	+	1	protein_coding	ENSG00000177663.9	22	17565947	7349	16829	22	17582776	22:17582776:C:T	C	T	AC=1264;AN=5188	rs17807076	0.756396	0.243604	0.89417	2.04656e-17	1.37715	0.000999001	4.18798e-13	4	2	22	17582776	C	T	0.0866056	1.81087e-06	0.118419	0.314929
IL17RA	+	1	protein_coding	ENSG00000177663.9	22	17565947	7349	-42757	22	17523190	22:17523190:G:A	G	A	AC=4418;AN=5852	rs2845395	0.247497	0.752503	0.970003	1.08635e-14	0.648709	0.000999001	9.7218e-11	3	3	22	17523190	G	A	0.141135	6.02399e-15	0.308477	0.814175
IL17RA	+	1	protein_coding	ENSG00000177663.9	22	17565947	7349	20636	22	17586583	22:17586583:C:G	C	G	AC=2512;AN=5090	rs2241047	0.506144	0.493856	0.916486	5.81128e-12	0.90374	0.000999001	4.22905e-08	1	4	22	16958691	A	G	0.0706727	9.90806e-05	0.0452271	0.182004
IL17RA	+	1	protein_coding	ENSG00000177663.9	22	17565947	7349	-326342	22	17239605	22:17239605:G:A	G	A	AC=1433;AN=4056	rs4819883	0.645433	0.354567	0.833048	3.46061e-08	0.439834	0.000999001	0.000139638	5	5	22	17239605	G	A	0.0957229	1.30469e-07	0.193823	0.524722
IL17RA	+	1	protein_coding	ENSG00000177663.9	22	17565947	7349	-76401	22	17489546	22:17489546:C:T	C	T	AC=148;AN=5498	rs5746961	0.972281	0.0277186	0.751227	9.77621e-08	-1.02812	0.000999001	0.000340852	6	6	22	17489546	C	T	-0.0955503	1.37446e-07	0.243244	0.652458
IL17RA	+	1	protein_coding	ENSG00000177663.9	22	17565947	7349	-28427	22	17537520	22:17537520:A:G	A	G	AC=158;AN=5660	rs79290744	0.971877	0.0281228	0.817541	1.39579e-05	-0.878133	0.025974	0.0343724	7	7	22	17537520	A	G	-0.0744368	4.11847e-05	0.0719588	0.218862
IL17RA	+	1	protein_coding	ENSG00000177663.9	22	17565947	7349	37556	22	17603503	22:17603503:G:A	G	A	AC=305;AN=5862	rs28360663	0.947351	0.0526491	0.92516	0.000130713	-0.607064	0.248751	0.242818	8	8	22	17603503	G	A	-0.0650238	0.000342298	0.0254269	0.168934
IL17RA	+	1	protein_coding	ENSG00000177663.9	22	17565947	7349	-153731	22	17412216	22:17412216:A:G	A	G	AC=2404;AN=6058	rs9605179	0.602837	0.397163	1	0.000149452	0.273664	0.277722	0.2691	9	9	22	17412216	A	G	0.0780955	1.68586e-05	0.0789896	0.230332
WDR34	-	2	protein_coding	ENSG00000119333.7	9	131418960	5126	-771443	9	132190403	9:132190403:G:A	G	A	AC=68;AN=5584	rs79992474	0.988108	0.0118923	0.62538	2.36339e-05	-0.128548	0.0799201	0.0840359	2	1	9	132190403	G	A	-0.0736844	4.92487e-05	0.0773477	0.227522
WDR34	-	2	protein_coding	ENSG00000119333.7	9	131418960	5126	146527	9	131272433	9:131272433:C:A	C	A	AC=258;AN=5956	rs117459843	0.957335	0.0426649	0.949239	2.69935e-05	0.0811459	0.0939061	0.097145	1	2	9	131272433	C	A	0.0763017	2.62513e-05	0.0429849	0.181
B3GNT8	-	2	protein_coding	ENSG00000177191.2	19	41933267	5538	439	19	41932828	19:41932828:G:A	G	A	AC=653;AN=6008	rs45491295	0.892265	0.107735	0.984069	1.12452e-40	0.79374	0.000999001	4.88028e-32	1	1	19	41932828	G	A	0.225014	4.51247e-36	0.366528	0.9076
B3GNT8	-	2	protein_coding	ENSG00000177191.2	19	41933267	5538	51219	19	41882048	19:41882048:A:C	A	C	AC=2190;AN=4240	rs527691874	0.485537	0.514463	0.864612	1.84871e-06	-0.182731	0.004995	0.00524979	2	2	19	41882048	A	C	-0.0856033	2.38161e-06	0.14083	0.372474
B3GNT8	-	2	protein_coding	ENSG00000177191.2	19	41933267	5538	156515	19	41776752	19:41776752:G:A	G	A	AC=260;AN=5732	rs149293272	0.954375	0.0456248	0.890091	2.43077e-05	0.339068	0.043956	0.0442851	3	3	19	41776752	G	A	0.0800238	1.03624e-05	0.147735	0.390653
THAP3	+	2	protein_coding	ENSG00000041988.11	1	6688455	6721	73738	1	6762193	1:6762193:CT:C	CT	C	AC=4034;AN=5470	rs35772039	0.26125	0.73875	0.936433	3.23591e-10	-0.0875924	0.000999001	3.04491e-06	1	1	1	6762193	CT	C	-0.119229	4.62014e-11	0.262312	0.705298
TUB	+	2	protein_coding	ENSG00000166402.4	11	8102909	8444	-60447	11	8042462	11:8042462:T:C	T	C	AC=2713;AN=5708	rs7113327	0.525128	0.474872	0.971846	2.97067e-22	-0.0192024	0.000999001	4.33352e-13	1	1	11	8055436	T	C	-0.14797	2.71213e-16	0.34756	0.878032
TUB	+	2	protein_coding	ENSG00000166402.4	11	8102909	8444	44503	11	8147412	11:8147412:T:C	T	C	AC=620;AN=5986	rs111285223	0.89667	0.10333	0.983321	1.30316e-10	-0.0161285	0.001998	3.45807e-05	2	2	11	8147412	T	C	-0.114621	2.50683e-10	0.350799	0.883267
TUB	+	2	protein_coding	ENSG00000166402.4	11	8102909	8444	-104820	11	7998089	11:7998089:A:C	A	C	AC=119;AN=5624	rs78990478	0.978812	0.0211879	0.776003	4.0204e-06	0.0220109	0.036963	0.0345975	3	3	11	7998089	A	C	0.083101	4.65848e-06	0.13119	0.345168
TUB	+	2	protein_coding	ENSG00000166402.4	11	8102909	8444	494957	11	8597866	11:8597866:C:A	C	A	AC=2679;AN=6058	rs11041994	0.557705	0.442295	1	3.44911e-05	0.00639327	0.12987	0.12817	4	4	11	8597866	C	A	0.07624	2.66501e-05	0.00832692	0.0639991
TUB	+	2	protein_coding	ENSG00000166402.4	11	8102909	8444	-49502	11	8053407	11:8053407:G:A	G	A	AC=1289;AN=5520	rs34812123	0.765498	0.234502	0.941707	6.01422e-05	0.0092046	0.184815	0.198984	5	5	11	7882684	G	C	-0.0636687	0.000454545	0.0149696	0.11701
GRK6	+	1	protein_coding	ENSG00000198055.6	5	176859234	6395	-15793	5	176843441	5:176843441:A:C	A	C	AC=581;AN=3766	rs2731671	0.846774	0.153226	0.72213	6.27034e-15	-0.580652	0.000999001	1.61358e-10	1	1	5	176843441	A	C	-0.136694	4.17189e-14	0.48778	0.987471
GRK6	+	1	protein_coding	ENSG00000198055.6	5	176859234	6395	-11170	5	176848064	5:176848064:T:C	T	C	AC=60;AN=5968	rs7723162	0.990016	0.00998363	0.829436	2.09211e-06	-1.15042	0.00599401	0.00538322	3	2	5	176848064	T	C	-0.0820596	6.12512e-06	0.170614	0.458198
GRK6	+	1	protein_coding	ENSG00000198055.6	5	176859234	6395	-45815	5	176813419	5:176813419:C:T	C	T	AC=74;AN=5992	rs189794265	0.987618	0.0123819	0.911421	2.78316e-06	-1.17591	0.00599401	0.00724594	2	3	5	176813419	C	T	-0.0763334	2.60488e-05	0.149164	0.394526
GRK6	+	1	protein_coding	ENSG00000198055.6	5	176859234	6395	-409718	5	176449516	5:176449516:G:C	G	C	AC=61;AN=5952	rs143230660	0.98999	0.0100098	0.800611	8.88028e-05	-0.957299	0.145854	0.140275	5	4	5	176449516	G	C	-0.0705436	0.000102036	0.080061	0.232208
GRK6	+	1	protein_coding	ENSG00000198055.6	5	176859234	6395	778987	5	177638221	5:177638221:CG:C	CG	C	AC=1695;AN=5436	rs56204741	0.687994	0.312006	0.943992	9.03635e-05	0.216221	0.147852	0.139206	4	5	5	177638221	CG	C	0.0682144	0.000171894	0.0727881	0.220179
GRK6	+	1	protein_coding	ENSG00000198055.6	5	176859234	6395	-917147	5	175942087	5:175942087:AT:A	AT	A	AC=5910;AN=5978	rs67543361	0.0119242	0.988076	0.899613	0.000193992	0.882197	0.267732	0.260851	6	6	5	175942087	AT	A	0.0634435	0.000476234	0.048426	0.183877
CYSTM1	+	1	protein_coding	ENSG00000120306.5	5	139554773	3912	22446	5	139577219	5:139577219:T:C	T	C	AC=4714;AN=6058	rs2436399	0.222437	0.777563	1	4.90115e-18	-0.0926926	0.000999001	5.89828e-14	1	1	5	139678302	A	G	0.09644	1.04964e-07	0.090214	0.251128
CDKN2AIP	+	2	protein_coding	ENSG00000168564.5	4	184367294	8621	3354	4	184370648	4:184370648:A:G	A	G	AC=335;AN=5718	rs57949463	0.94198	0.0580205	0.902415	1.88322e-20	-0.366161	0.000999001	4.60739e-15	1	1	4	184370648	A	G	-0.15395	1.59326e-17	0.401061	0.952123
CDKN2AIP	+	2	protein_coding	ENSG00000168564.5	4	184367294	8621	40656	4	184407950	4:184407950:TA:T	TA	T	AC=3447;AN=4876	rs371026473	0.292986	0.707014	0.891096	1.41021e-06	-0.112214	0.00599401	0.00582325	2	2	4	184407950	TA	T	-0.0775449	1.93329e-05	0.0768528	0.226699
CDKN2AIP	+	2	protein_coding	ENSG00000168564.5	4	184367294	8621	489787	4	184857081	4:184857081:C:T	C	T	AC=290;AN=5388	rs28427060	0.946357	0.0536426	0.803433	8.39118e-05	-0.146379	0.202797	0.196551	3	3	4	184855461	A	C	-0.0732687	5.43234e-05	0.0548158	0.190826
CDKN2AIP	+	2	protein_coding	ENSG00000168564.5	4	184367294	8621	74784	4	184442078	4:184442078:C:T	C	T	AC=199;AN=5808	rs114272354	0.965367	0.0346335	0.884947	0.000141105	0.191528	0.291708	0.286771	4	4	4	184442078	C	T	0.064162	0.000410211	0.0423156	0.180702
RNF214	+	2	protein_coding	ENSG00000167257.6	11	117152504	7962	25721	11	117178225	11:117178225:A:G	A	G	AC=1246;AN=5628	rs558229	0.778779	0.221221	0.957929	6.97088e-16	-0.11373	0.000999001	8.32001e-12	1	1	11	117178225	A	G	-0.129127	9.77397e-13	0.228333	0.618174
RNF214	+	2	protein_coding	ENSG00000167257.6	11	117152504	7962	27387	11	117179891	11:117179891:C:T	C	T	AC=2054;AN=5296	rs676134	0.612629	0.387371	0.934875	7.12328e-06	-0.0541516	0.016983	0.0160182	2	2	11	117179891	C	T	-0.0738161	4.77369e-05	0.0428142	0.180925
BOD1	-	1	protein_coding	ENSG00000145919.6	5	173043662	7502	-47	5	173043709	5:173043709:TG:T	TG	T	AC=176;AN=5894	rs147323104	0.970325	0.0296751	0.896373	7.68728e-07	-0.209568	0.001998	0.00235552	1	1	5	173043709	TG	T	-0.0895945	7.85824e-07	0.135196	0.357294
ALKBH8	-	2	protein_coding	ENSG00000137760.10	11	107436459	6720	42480	11	107393979	11:107393979:T:C	T	C	AC=3464;AN=6038	rs1784274	0.427717	0.572283	0.998271	6.31364e-32	0.0981961	0.000999001	1.09925e-26	1	1	11	107378573	A	C	0.196007	1.30303e-27	0.2139	0.582729
ALKBH8	-	2	protein_coding	ENSG00000137760.10	11	107436459	6720	15929	11	107420530	11:107420530:A:G	A	G	AC=5320;AN=5968	rs645056	0.10893	0.89107	0.974919	4.12792e-17	0.11166	0.000999001	8.13634e-13	2	2	11	107420530	A	G	0.13869	1.76177e-14	0.383687	0.931047
RP11-676J12.4	-	2	lincRNA	ENSG00000262228.1	17	668559	7884	10829	17	657730	17:657730:G:A	G	A	AC=1344;AN=5956	rs3087833	0.774918	0.225082	0.988581	3.45811e-35	-0.0549862	0.000999001	5.61092e-27	1	1	17	657730	G	A	-0.216131	2.39316e-33	0.359261	0.896619
RP11-676J12.4	-	2	lincRNA	ENSG00000262228.1	17	668559	7884	334	17	668225	17:668225:T:C	T	C	AC=388;AN=5882	rs142338409	0.933743	0.0662571	0.943294	1.7686e-11	-0.048221	0.000999001	4.38496e-07	2	2	17	668225	T	C	-0.118672	5.68805e-11	0.276894	0.74779
RP11-676J12.4	-	2	lincRNA	ENSG00000262228.1	17	668559	7884	-43609	17	712168	17:712168:C:T	C	T	AC=973;AN=5304	rs7207226	0.815867	0.184133	0.907278	8.51898e-07	0.0236804	0.00899101	0.00459709	4	3	17	712168	C	T	0.087067	1.59471e-06	0.0971782	0.265469
RP11-676J12.4	-	2	lincRNA	ENSG00000262228.1	17	668559	7884	142136	17	526423	17:526423:A:C	A	C	AC=70;AN=5782	rs139996038	0.9875	0.0125	0.756163	1.1307e-05	0.0628884	0.037962	0.0398076	3	4	17	526423	A	C	0.079524	1.17679e-05	0.108811	0.303517
RP11-676J12.4	-	2	lincRNA	ENSG00000262228.1	17	668559	7884	544	17	668015	17:668015:A:G	A	G	AC=186;AN=5712	rs4968108	0.967488	0.032512	0.834245	5.0726e-05	-0.0395776	0.136863	0.136732	5	5	17	668015	A	G	-0.0718707	7.52675e-05	0.0788226	0.230042
RP11-676J12.4	-	2	lincRNA	ENSG00000262228.1	17	668559	7884	-707401	17	1375960	17:1375960:C:T	C	T	AC=103;AN=5418	rs117924229	0.981241	0.018759	0.672854	0.000108842	-0.0427302	0.245754	0.250191	6	6	17	1375960	C	T	-0.0706293	0.000100065	0.05667	0.19341
RP11-676J12.4	-	2	lincRNA	ENSG00000262228.1	17	668559	7884	-24397	17	692956	17:692956:C:T	C	T	AC=89;AN=6050	rs77138843	0.985474	0.0145255	0.986912	0.000121642	-0.0580461	0.254745	0.27114	7	7	17	692956	C	T	-0.0701757	0.000110913	0.031985	0.175354
CCBL2	-	2	protein_coding	ENSG00000137944.12	1	89458636	5468	-279596	1	89738232	1:89738232:G:C	G	C	AC=3090;AN=5746	rs2147309	0.460898	0.539102	0.972674	9.43575e-16	0.178046	0.000999001	3.41353e-11	3	1	1	89738232	G	C	0.125574	4.04022e-12	0.331642	0.851736
CCBL2	-	2	protein_coding	ENSG00000137944.12	1	89458636	5468	23113	1	89435523	1:89435523:T:A	T	A	AC=3207;AN=6056	rs2810876	0.470655	0.529345	0.995703	3.23316e-10	0.848826	0.000999001	1.5593e-06	4	2	1	89435523	T	A	0.514365	2.87705e-204	0.185716	0.501416
CCBL2	-	2	protein_coding	ENSG00000137944.12	1	89458636	5468	-112456	1	89571092	1:89571092:T:G	T	G	AC=613;AN=5438	rs17435109	0.886372	0.113628	0.906992	4.08421e-09	0.347855	0.000999001	1.89769e-05	7	3	1	89780262	T	C	-0.0665255	0.000248434	0.0586443	0.196319
CCBL2	-	2	protein_coding	ENSG00000137944.12	1	89458636	5468	-16594	1	89475230	1:89475230:T:G	T	G	AC=2247;AN=6054	rs4142706	0.627742	0.372258	0.999327	8.76049e-09	-0.188566	0.000999001	3.80915e-05	2	4	1	89594638	C	CGTGT	-0.0665738	0.00024586	0.064493	0.206066
CCBL2	-	2	protein_coding	ENSG00000137944.12	1	89458636	5468	-4936	1	89463572	1:89463572:T:A	T	A	AC=498;AN=5892	rs529958476	0.915645	0.0843553	0.959675	2.58071e-05	0.180412	0.02997	0.0361215	6	5	1	89463572	T	A	0.0587736	0.00121154	0.0391149	0.17899
CCBL2	-	2	protein_coding	ENSG00000137944.12	1	89458636	5468	939	1	89457697	1:89457697:T:C	T	C	AC=1644;AN=5318	rs10922534	0.691193	0.308807	0.933918	5.87018e-05	0.107633	0.0689311	0.073506	5	6	1	90238053	A	G	0.0668071	0.000233774	0.0704032	0.216363
CCBL2	-	2	protein_coding	ENSG00000137944.12	1	89458636	5468	-464691	1	89923327	1:89923327:T:A	T	A	AC=4967;AN=5522	rs2390738	0.0995755	0.900424	0.885376	9.73528e-05	0.130139	0.121878	0.112833	8	7	1	89923327	T	A	0.0678293	0.000187092	0.0956879	0.261987
CCBL2	-	2	protein_coding	ENSG00000137944.12	1	89458636	5468	-212377	1	89671013	1:89671013:A:C	A	C	AC=743;AN=5534	rs61798778	0.864889	0.135111	0.922612	0.00013711	-0.215634	0.140859	0.145783	9	8	1	89761790	A	AT	0.0571001	0.00166741	0.016783	0.1298
AAMDC	+	1	protein_coding	ENSG00000087884.10	11	77587994	5737	-143392	11	77444602	11:77444602:ATT:A	ATT	A	AC=2766;AN=5566	rs138141069	0.502282	0.497718	0.963881	3.27552e-09	-0.042211	0.000999001	2.16862e-05	1	1	11	77444602	ATT	A	-0.105135	6.63313e-09	0.199076	0.540175
AAMDC	+	1	protein_coding	ENSG00000087884.10	11	77587994	5737	-138792	11	77449202	11:77449202:T:A	T	A	AC=170;AN=5254	rs112041985	0.967622	0.0323781	0.735173	1.12677e-05	-0.0756612	0.017982	0.0197105	2	2	11	77449202	T	A	-0.0756359	3.08665e-05	0.0798173	0.231779
AAMDC	+	1	protein_coding	ENSG00000087884.10	11	77587994	5737	-500546	11	77087448	11:77087448:T:C	T	C	AC=74;AN=5858	rs118079555	0.987658	0.0123416	0.801834	0.000311299	-0.098425	0.274725	0.275413	3	3	11	77087448	T	C	-0.0652945	0.000323243	0.0725118	0.219741
CLSTN1	-	2	protein_coding	ENSG00000171603.12	1	9810225	5992	-92412	1	9902637	1:9902637:C:T	C	T	AC=90;AN=5308	rs575326939	0.983278	0.0167218	0.632466	5.88384e-28	-2.21896	0.000999001	1.6321e-22	3	1	1	9902637	C	T	-0.105631	5.62786e-09	0.314566	0.824157
CLSTN1	-	2	protein_coding	ENSG00000171603.12	1	9810225	5992	-40698	1	9850923	1:9850923:G:A	G	A	AC=374;AN=5890	rs112596844	0.937003	0.0629973	0.95759	5.38516e-26	1.1532	0.000999001	9.55274e-21	2	2	1	9789577	G	A	0.142995	2.62982e-15	0.348608	0.879732
CLSTN1	-	2	protein_coding	ENSG00000171603.12	1	9810225	5992	-81954	1	9892179	1:9892179:G:C	G	C	AC=66;AN=5392	rs114554629	0.988043	0.0119565	0.60512	8.98569e-22	2.08994	0.000999001	6.89142e-17	4	3	1	9879084	C	A	0.100776	2.72526e-08	0.268804	0.724648
CLSTN1	-	2	protein_coding	ENSG00000171603.12	1	9810225	5992	208217	1	9602008	1:9602008:G:A	G	A	AC=64;AN=6016	rs148555810	0.989289	0.0107108	0.928914	1.33041e-09	-1.06096	0.000999001	5.78189e-06	1	4	1	9602008	G	A	-0.0949873	1.62816e-07	0.247021	0.661897
CLSTN1	-	2	protein_coding	ENSG00000171603.12	1	9810225	5992	-82087	1	9892312	1:9892312:G:A	G	A	AC=298;AN=5830	rs145081737	0.949749	0.0502513	0.919891	4.00836e-06	-0.537839	0.00999001	0.00846133	5	5	1	9015550	G	C	0.0668245	0.000232895	0.074621	0.223086
CLSTN1	-	2	protein_coding	ENSG00000171603.12	1	9810225	5992	837396	1	8972829	1:8972829:TA:T	TA	T	AC=1825;AN=4594	rs202145492	0.602679	0.397321	0.881362	0.000189198	0.134243	0.236763	0.237067	6	6	1	8972829	TA	T	0.0648217	0.000357214	0.0386559	0.178722
TRIM11	-	2	protein_coding	ENSG00000154370.9	1	228593887	6008	69245	1	228524642	1:228524642:T:C	T	C	AC=216;AN=6046	rs56063628	0.964147	0.0358527	0.993822	3.99269e-10	-0.124248	0.000999001	9.68199e-07	1	1	1	228524642	T	C	-0.112725	4.93179e-10	0.174171	0.468496
TRIM11	-	2	protein_coding	ENSG00000154370.9	1	228593887	6008	-60824	1	228654711	1:228654711:G:A	G	A	AC=293;AN=5986	rs61827284	0.951239	0.0487606	0.969316	4.51831e-08	0.0932234	0.000999001	8.65158e-05	2	2	1	228654711	G	A	0.0991105	4.60581e-08	0.151285	0.400421
TRIM11	-	2	protein_coding	ENSG00000154370.9	1	228593887	6008	-78371	1	228672258	1:228672258:C:T	C	T	AC=317;AN=6008	rs12076802	0.946847	0.0531534	0.981547	1.56274e-06	0.0777018	0.002997	0.00225654	3	3	1	228672258	C	T	0.0864767	1.87614e-06	0.163161	0.435935
TRIM11	-	2	protein_coding	ENSG00000154370.9	1	228593887	6008	59435	1	228534452	1:228534452:G:A	G	A	AC=712;AN=6056	rs12096217	0.883586	0.116414	0.999246	7.87044e-05	0.0453207	0.0829171	0.084726	4	4	1	228534452	G	A	0.0682489	0.000170592	0.0619993	0.201665
SDHB	-	2	protein_coding	ENSG00000117118.5	1	17380526	7182	-120037	1	17500563	1:17500563:A:C	A	C	AC=279;AN=5732	rs34917348	0.951448	0.048552	0.89105	5.45283e-07	-0.358104	0.002997	0.00221974	4	1	1	17500563	A	C	-0.0894549	8.17573e-07	0.197239	0.534756
SDHB	-	2	protein_coding	ENSG00000117118.5	1	17380526	7182	83644	1	17296882	1:17296882:G:A	G	A	AC=93;AN=5466	rs41303881	0.982975	0.0170251	0.659041	9.53239e-07	-0.519902	0.004995	0.00352804	1	2	1	17296882	G	A	-0.0883156	1.12689e-06	0.226787	0.614642
SDHB	-	2	protein_coding	ENSG00000117118.5	1	17380526	7182	919190	1	16461336	1:16461336:C:T	C	T	AC=81;AN=5842	rs7552165	0.986125	0.013875	0.787934	6.73596e-06	-0.578993	0.017982	0.0197843	3	3	1	16461336	C	T	-0.0810193	8.0254e-06	0.167987	0.45049
SDHB	-	2	protein_coding	ENSG00000117118.5	1	17380526	7182	100287	1	17280239	1:17280239:C:T	C	T	AC=498;AN=4940	rs370186540	0.899763	0.100237	0.813615	1.05663e-05	0.228755	0.01998	0.0276012	5	4	1	17280239	C	T	0.0786549	1.46553e-05	0.0192705	0.145268
SDHB	-	2	protein_coding	ENSG00000117118.5	1	17380526	7182	846123	1	16534403	1:16534403:C:T	C	T	AC=66;AN=5970	rs142264387	0.989209	0.0107914	0.873045	1.56274e-05	-0.629754	0.03996	0.0384975	2	5	1	16534403	C	T	-0.0788315	1.40187e-05	0.118748	0.315234
SDHB	-	2	protein_coding	ENSG00000117118.5	1	17380526	7182	-33779	1	17414305	1:17414305:C:A	C	A	AC=3510;AN=6000	rs742795	0.414904	0.585096	0.994052	3.6946e-05	-0.137046	0.0779221	0.0836948	6	6	1	17414305	C	A	-0.0732224	5.49185e-05	0.0369382	0.177824
NUFIP1	-	2	protein_coding	ENSG00000083635.7	13	45563618	5544	51324	13	45512294	13:45512294:C:T	C	T	AC=177;AN=6054	rs75349351	0.970645	0.0293548	0.993994	3.03151e-12	-0.349034	0.000999001	2.39459e-08	1	1	13	45512294	C	T	-0.120098	3.33293e-11	0.0798606	0.231855
SLC6A16	-	2	protein_coding	ENSG00000063127.11	19	49813668	7013	-10017	19	49823685	19:49823685:C:A	C	A	AC=3854;AN=5812	rs423324	0.337756	0.662244	0.978769	4.76019e-09	0.0332394	0.000999001	2.97093e-05	1	1	19	49823685	C	A	0.102624	1.50775e-08	0.215898	0.588079
SLC6A16	-	2	protein_coding	ENSG00000063127.11	19	49813668	7013	142161	19	49671507	19:49671507:G:A	G	A	AC=87;AN=5802	rs78444754	0.984507	0.0154934	0.793568	1.65768e-05	0.0802959	0.028971	0.0391852	2	2	19	49671507	G	A	0.0770759	2.17093e-05	0.11285	0.310511
SH3KBP1	-	2	protein_coding	ENSG00000147010.13	23	19758955	2254	104675	23	19654280	23:19654280:A:G	A	G	AC=1436;AN=5886	23:19654280:A:G	0.757219	0.242781	0.955634	7.54502e-05	-0.110211	0.031968	0.0317283	2	1	23	19654280	A	G	-0.0703428	0.000106795	0.0651217	0.2072
SH3KBP1	-	2	protein_coding	ENSG00000147010.13	23	19758955	2254	-102070	23	19861025	23:19861025:C:T	C	T	AC=90;AN=4928	23:19861025:C:T	0.981775	0.018225	0.453739	0.000131961	0.294291	0.0639361	0.0583551	1	2	23	19861025	C	T	0.0688326	0.000149905	0.112568	0.310201
GTF2I	+	2	protein_coding	ENSG00000077809.8	7	74169572	3059	991746	7	75161318	7:75161318:T:A	T	A	AC=2753;AN=5918	rs809439	0.534653	0.465347	0.984822	8.05105e-62	-0.189641	0.000999001	1.47819e-50	1	1	7	75142966	AT	A	0.280263	8.75335e-56	0.272226	0.734646
GTF2I	+	2	protein_coding	ENSG00000077809.8	7	74169572	3059	995446	7	75165018	7:75165018:G:A	G	A	AC=1419;AN=6030	rs1167829	0.763934	0.236066	0.992093	4.23423e-49	0.164554	0.000999001	1.3056e-40	2	2	7	75048804	T	C	0.152984	2.53778e-17	0.181543	0.489551
GTF2I	+	2	protein_coding	ENSG00000077809.8	7	74169572	3059	-29521	7	74140051	7:74140051:C:T	C	T	AC=4005;AN=5460	rs810364	0.266357	0.733643	0.942359	3.06557e-11	-0.0643293	0.000999001	1.47572e-07	3	3	7	74140051	C	T	-0.149623	1.25335e-16	0.323865	0.839028
GTF2I	+	2	protein_coding	ENSG00000077809.8	7	74169572	3059	366413	7	74535985	7:74535985:C:CA	C	CA	AC=76;AN=5196	rs587740512	0.985521	0.0144791	0.5627	4.28295e-06	0.121432	0.00799201	0.00600087	6	4	7	74535985	C	CA	0.0952272	1.51497e-07	0.315749	0.82606
GTF2I	+	2	protein_coding	ENSG00000077809.8	7	74169572	3059	-174880	7	73994692	7:73994692:C:T	C	T	AC=128;AN=5036	rs146236144	0.974389	0.0256112	0.577381	4.37158e-05	-0.0908727	0.043956	0.0463713	5	5	7	73994692	C	T	-0.0795206	1.17781e-05	0.122342	0.320502
GTF2I	+	2	protein_coding	ENSG00000077809.8	7	74169572	3059	393839	7	74563411	7:74563411:C:T	C	T	AC=300;AN=3434	rs587744472	0.913527	0.0864726	0.634617	6.46112e-05	0.0615921	0.0619381	0.0648683	4	6	7	73805514	T	A	0.063403	0.000480238	0.0368697	0.17779
GTF2I	+	2	protein_coding	ENSG00000077809.8	7	74169572	3059	-186515	7	73983057	7:73983057:C:G	C	G	AC=4226;AN=5750	rs7809575	0.264866	0.735134	0.964729	0.000198875	0.0332666	0.164835	0.164067	7	7	7	73918913	CCTT	C	-0.0738509	4.73443e-05	0.103085	0.284336
PCDH12	-	2	protein_coding	ENSG00000113555.4	5	141349304	6505	15250	5	141334054	5:141334054:A:G	A	G	AC=3094;AN=5854	rs164086	0.471972	0.528028	0.983351	7.97258e-16	0.0411987	0.000999001	5.05515e-11	1	1	5	141302641	G	A	0.114789	2.35915e-10	0.244002	0.65431
PCDH12	-	2	protein_coding	ENSG00000113555.4	5	141349304	6505	23667	5	141325637	5:141325637:A:T	A	T	AC=2515;AN=5820	rs164083	0.567885	0.432115	0.981036	2.18264e-11	0.0334907	0.000999001	2.80854e-07	2	2	5	141316136	G	A	-0.0948067	1.71872e-07	0.109516	0.305215
PCDH12	-	2	protein_coding	ENSG00000113555.4	5	141349304	6505	5451	5	141343853	5:141343853:A:C	A	C	AC=4975;AN=6058	rs252143	0.178111	0.821889	1	6.4824e-10	0.0245119	0.000999001	4.76839e-06	3	3	5	141343853	A	C	0.106167	4.70832e-09	0.362075	0.900931
PCDH12	-	2	protein_coding	ENSG00000113555.4	5	141349304	6505	140960	5	141208344	5:141208344:A:G	A	G	AC=5724;AN=5920	rs248508	0.0331464	0.966854	0.932613	2.72436e-06	-0.0348555	0.00999001	0.00727354	4	4	5	141208344	A	G	-0.0837568	3.91432e-06	0.105808	0.294256
RMND5A	+	2	protein_coding	ENSG00000153561.8	2	86998424	4647	-130105	2	86868319	2:86868319:GT:G	GT	G	AC=105;AN=6010	rs200573332	0.982607	0.0173927	0.955383	5.81582e-21	0.721159	0.000999001	2.88026e-15	1	1	2	86868319	GT	G	0.167039	2.15243e-20	0.135658	0.358596
RMND5A	+	2	protein_coding	ENSG00000153561.8	2	86998424	4647	-21905	2	86976519	2:86976519:CT:C	CT	C	AC=683;AN=5878	rs375933121	0.883427	0.116573	0.945762	1.32453e-19	-0.289914	0.000999001	2.75267e-14	2	2	2	86982504	C	G	-0.159859	8.64081e-19	0.135431	0.35796
RMND5A	+	2	protein_coding	ENSG00000153561.8	2	86998424	4647	-865259	2	86133165	2:86133165:T:A	T	A	AC=248;AN=5962	rs139694518	0.958579	0.0414211	0.955474	1.49322e-18	0.438922	0.000999001	4.25159e-13	3	3	2	86133165	T	A	0.154263	1.36896e-17	0.162784	0.434785
RIOK1	+	2	protein_coding	ENSG00000124784.4	6	7410611	8720	16614	6	7427225	6:7427225:C:T	C	T	AC=3554;AN=5968	rs10447483	0.403991	0.596009	0.991314	2.79505e-56	0.185691	0.000999001	6.26452e-46	1	1	6	7444855	T	C	0.278408	4.82929e-55	0.0786629	0.229765
PLSCR4	-	2	protein_coding	ENSG00000114698.10	3	145940158	8096	-317277	3	146257435	3:146257435:C:T	C	T	AC=231;AN=5902	rs73153001	0.961271	0.0387289	0.932643	0.000212447	0.214758	0.207792	0.199415	1	1	3	146257435	C	T	0.0610908	0.000768295	0.046713	0.182771
SEC14L5	+	2	protein_coding	ENSG00000103184.7	16	5009256	9031	14147	16	5023403	16:5023403:GCTTCCGGAACAGTGTCAGCCTGGTTCTGCCAGGCCCA:G	GCTTCCGGAACAGTGTCAGCCTGGTTCTGCCAGGCCCA	G	AC=2760;AN=6032	rs150801469	0.542894	0.457106	0.99781	0	-0.187764	0.000999001	4.69302e-282	1	1	16	5023403	GCTTCCGGAACAGTGTCAGCCTGGTTCTGCCAGGCCCA	G	-0.589059	1.87142e-282	0.516801	0.988709
SEC14L5	+	2	protein_coding	ENSG00000103184.7	16	5009256	9031	-3976	16	5005280	16:5005280:A:T	A	T	AC=1599;AN=5964	rs873645	0.733464	0.266536	0.992341	5.96253e-06	-0.022022	0.024975	0.0246384	2	2	16	5005280	A	T	-0.0738641	4.71973e-05	0.0184395	0.140404
SEC14L5	+	2	protein_coding	ENSG00000103184.7	16	5009256	9031	102855	16	5112111	16:5112111:C:G	C	G	AC=941;AN=5960	rs8053916	0.842726	0.157274	0.971219	9.54717e-06	-0.0249892	0.037962	0.0365571	3	3	16	5463532	G	A	0.0744267	4.12845e-05	0.0484246	0.183876
SEC14L5	+	2	protein_coding	ENSG00000103184.7	16	5009256	9031	830456	16	5839712	16:5839712:G:A	G	A	AC=71;AN=5834	rs140076130	0.987621	0.0123787	0.782213	5.94584e-05	0.0607551	0.163836	0.159077	4	4	16	5839712	G	A	0.0735588	5.07325e-05	0.0745502	0.222973
MFAP1	-	2	protein_coding	ENSG00000140259.6	15	44102330	3241	-104591	15	44206921	15:44206921:C:CTTTTTTTT	C	CTTTTTTTT	AC=340;AN=5834	rs533023960	0.940911	0.0590894	0.930955	3.68405e-07	0.129509	0.000999001	0.000267842	1	1	15	44206921	C	CTTTTTTTT	0.0929846	2.95129e-07	0.103482	0.285808
RP11-572C15.6	-	2	lincRNA	ENSG00000272761.1	3	112320749	8187	6934	3	112313815	3:112313815:C:T	C	T	AC=320;AN=6048	rs35840933	0.947046	0.0529545	0.986758	6.11166e-86	0.122194	0.000999001	6.1473e-54	2	1	3	112327969	ATTC	A	-0.209501	2.16366e-31	0.184494	0.497939
RP11-572C15.6	-	2	lincRNA	ENSG00000272761.1	3	112320749	8187	31377	3	112289372	3:112289372:G:A	G	A	AC=5559;AN=6058	rs9869579	0.083011	0.916989	1	6.37251e-09	-0.0436787	0.002997	0.000523417	1	2	3	111756977	C	T	-0.073182	5.54424e-05	0.0778038	0.228291
RP11-572C15.6	-	2	lincRNA	ENSG00000272761.1	3	112320749	8187	65611	3	112255138	3:112255138:G:GT	G	GT	AC=435;AN=6056	rs34127416	0.927282	0.0727185	0.999288	3.47571e-06	0.0266566	0.031968	0.0242409	3	3	3	112321921	C	T	0.0644116	0.000389347	0.0347322	0.176782
RP11-572C15.6	-	2	lincRNA	ENSG00000272761.1	3	112320749	8187	24810	3	112295939	3:112295939:G:GA	G	GA	AC=5631;AN=5854	rs11483243	0.0386796	0.96132	0.913157	7.94261e-05	-0.0227906	0.205794	0.222951	4	4	3	112782125	G	T	-0.0625453	0.000572722	0.0316456	0.175149
CD300LB	-	2	protein_coding	ENSG00000178789.4	17	72527613	7181	26322	17	72501291	17:72501291:T:C	T	C	AC=94;AN=5744	rs35468464	0.98403	0.0159701	0.754192	9.82362e-33	-3.15732	0.000999001	1.01626e-25	3	1	17	72501291	T	C	-0.159071	1.28285e-18	0.504806	0.988214
CD300LB	-	2	protein_coding	ENSG00000178789.4	17	72527613	7181	29505	17	72498108	17:72498108:C:T	C	T	AC=132;AN=5942	rs117056610	0.977146	0.0228543	0.906974	5.04249e-32	3.25939	0.000999001	2.79733e-25	1	2	17	72498108	C	T	0.140804	6.97289e-15	0.453039	0.985803
CD300LB	-	2	protein_coding	ENSG00000178789.4	17	72527613	7181	29610	17	72498003	17:72498003:A:C	A	C	AC=340;AN=5674	rs9635673	0.940103	0.0598967	0.886275	3.03398e-31	1.65068	0.000999001	1.9237e-24	4	3	17	72498003	A	C	0.179719	2.09899e-23	0.516509	0.988697
CD300LB	-	2	protein_coding	ENSG00000178789.4	17	72527613	7181	-45538	17	72573151	17:72573151:G:T	G	T	AC=3996;AN=5542	rs1699592	0.279676	0.720324	0.954036	2.07212e-14	-0.494577	0.000999001	7.89866e-10	7	4	17	72573151	G	T	-0.136206	5.14172e-14	0.375369	0.920177
CD300LB	-	2	protein_coding	ENSG00000178789.4	17	72527613	7181	99933	17	72427680	17:72427680:G:A	G	A	AC=121;AN=5932	rs117284172	0.978776	0.0212241	0.918323	1.41118e-12	1.8612	0.000999001	3.10952e-08	6	5	17	72401723	A	G	0.0940036	2.18395e-07	0.112696	0.310344
CD300LB	-	2	protein_coding	ENSG00000178789.4	17	72527613	7181	40763	17	72486850	17:72486850:G:T	G	T	AC=78;AN=5840	rs34004474	0.986961	0.0130391	0.784359	4.96123e-12	1.8699	0.000999001	8.27309e-08	5	6	17	72486850	G	T	0.101585	2.10602e-08	0.279403	0.754525
CD300LB	-	2	protein_coding	ENSG00000178789.4	17	72527613	7181	408991	17	72118622	17:72118622:C:T	C	T	AC=87;AN=5866	rs118017791	0.985181	0.0148185	0.83237	1.56035e-09	1.73323	0.000999001	1.20595e-05	14	7	17	72118622	C	T	0.0761201	2.74405e-05	0.114853	0.312275
CD300LB	-	2	protein_coding	ENSG00000178789.4	17	72527613	7181	-81940	17	72609553	17:72609553:G:C	G	C	AC=253;AN=6008	rs11868797	0.958225	0.041775	0.976321	3.01319e-08	0.812889	0.000999001	0.000166904	11	8	17	72609553	G	C	0.0912665	4.86897e-07	0.116741	0.313608
CD300LB	-	2	protein_coding	ENSG00000178789.4	17	72527613	7181	34137	17	72493476	17:72493476:C:T	C	T	AC=641;AN=4130	rs8074134	0.844089	0.155911	0.770405	1.01537e-07	-0.458782	0.000999001	0.000477905	12	9	17	72493476	C	T	-0.0922308	3.68034e-07	0.221742	0.602796
CD300LB	-	2	protein_coding	ENSG00000178789.4	17	72527613	7181	-30784	17	72558397	17:72558397:T:C	T	C	AC=209;AN=4222	rs556261273	0.950301	0.0496995	0.611652	2.49728e-07	-0.644248	0.002997	0.00106135	8	10	17	72558397	T	C	-0.0934223	2.59422e-07	0.226656	0.614341
CD300LB	-	2	protein_coding	ENSG00000178789.4	17	72527613	7181	67088	17	72460525	17:72460525:C:T	C	T	AC=170;AN=5932	rs137987751	0.971198	0.0288018	0.916734	4.9129e-07	-0.844874	0.002997	0.00191153	10	11	17	72460525	C	T	-0.0920794	3.84632e-07	0.076116	0.225491
CD300LB	-	2	protein_coding	ENSG00000178789.4	17	72527613	7181	15602	17	72512011	17:72512011:G:T	G	T	AC=849;AN=5962	rs56095218	0.857307	0.142693	0.982459	8.48422e-07	-0.536168	0.003996	0.00316832	9	12	17	72524773	GT	GTT	-0.0709222	9.36013e-05	0.0300328	0.174037
CD300LB	-	2	protein_coding	ENSG00000178789.4	17	72527613	7181	335876	17	72191737	17:72191737:C:G	C	G	AC=75;AN=5920	rs117033313	0.987141	0.0128586	0.841839	3.35895e-06	-1.48142	0.015984	0.0104999	15	13	17	72776511	G	A	-0.0653638	0.000318525	0.0281898	0.17241
CD300LB	-	2	protein_coding	ENSG00000178789.4	17	72527613	7181	17568	17	72510045	17:72510045:G:C	G	C	AC=81;AN=5750	rs78007359	0.985574	0.0144263	0.774535	2.12917e-05	-0.864756	0.0629371	0.0523844	13	14	17	72510045	G	C	-0.0797837	1.10162e-05	0.0807064	0.233349
CD300LB	-	2	protein_coding	ENSG00000178789.4	17	72527613	7181	-9288	17	72536901	17:72536901:G:A	G	A	AC=3385;AN=6024	rs4788845	0.437925	0.562075	0.996984	0.000112462	-0.785152	0.193806	0.205388	16	15	17	72532488	T	C	-0.225611	2.93006e-36	0.175319	0.471795
PPID	-	2	protein_coding	ENSG00000171497.4	4	159631973	5824	544596	4	159087377	4:159087377:C:T	C	T	AC=5130;AN=6022	rs2346321	0.147956	0.852044	0.991856	2.5242e-10	-0.193818	0.000999001	1.29367e-06	1	1	4	159087377	C	T	-0.114329	2.78421e-10	0.196375	0.53221
PPID	-	2	protein_coding	ENSG00000171497.4	4	159631973	5824	-34352	4	159666325	4:159666325:GTATTTATT:G	GTATTTATT	G	AC=194;AN=6018	rs537764525	0.96804	0.0319598	0.974105	8.9474e-07	-0.303638	0.001998	0.00155006	2	2	4	159613551	CAAAAAAA	C	0.0880625	1.20953e-06	0.11821	0.314745
PPID	-	2	protein_coding	ENSG00000171497.4	4	159631973	5824	-967589	4	160599562	4:160599562:C:CT	C	CT	AC=2056;AN=5926	rs11441638	0.652059	0.347941	0.987243	2.99363e-05	0.097399	0.032967	0.0307262	3	3	4	160599562	C	CT	0.0739783	4.59357e-05	0.130489	0.342975
AXL	+	2	protein_coding	ENSG00000167601.7	19	41732660	5785	-7389	19	41725271	19:41725271:A:G	A	G	AC=2485;AN=5046	rs10411012	0.506574	0.493426	0.919305	6.43013e-30	-0.0295476	0.000999001	5.58281e-15	1	1	19	41725271	A	G	-0.193646	5.605e-27	0.298166	0.795953
AXL	+	2	protein_coding	ENSG00000167601.7	19	41732660	5785	22578	19	41755238	19:41755238:T:G	T	G	AC=746;AN=5740	rs11880729	0.869513	0.130487	0.942664	3.83529e-12	-0.0830899	0.00699301	2.6156e-05	4	2	19	41864582	T	C	-0.0622479	0.000608471	0.0366625	0.17769
AXL	+	2	protein_coding	ENSG00000167601.7	19	41732660	5785	6914	19	41739574	19:41739574:C:T	C	T	AC=695;AN=4188	rs77287588	0.834807	0.165193	0.789549	1.33817e-09	0.0213263	0.010989	0.000662051	3	3	19	41739574	C	T	0.100194	3.27675e-08	0.279693	0.755285
AXL	+	2	protein_coding	ENSG00000167601.7	19	41732660	5785	23378	19	41756038	19:41756038:T:G	T	G	AC=1656;AN=5850	rs12978323	0.715693	0.284307	0.978484	6.15943e-08	0.0884032	0.016983	0.00534723	5	4	19	41844414	A	AG	0.0796189	1.14877e-05	0.14815	0.391771
AXL	+	2	protein_coding	ENSG00000167601.7	19	41732660	5785	26814	19	41759474	19:41759474:C:T	C	T	AC=748;AN=5860	rs73045223	0.871586	0.128414	0.964941	5.57942e-06	-0.0752296	0.048951	0.0467905	6	5	19	41844414	A	AG	0.0666498	0.000241861	0.0798494	0.231835
ERBB3	+	2	protein_coding	ENSG00000065361.10	12	56493650	4776	648273	12	57141923	12:57141923:G:C	G	C	AC=135;AN=6036	rs11833209	0.977839	0.0221611	0.980215	2.11363e-25	0.14708	0.00999001	0.0021112	5	1	12	55531427	A	T	0.102688	1.477e-08	0.130667	0.343532
ERBB3	+	2	protein_coding	ENSG00000065361.10	12	56493650	4776	-531791	12	55961859	12:55961859:G:T	G	T	AC=62;AN=6032	rs145061870	0.989475	0.0105246	0.942877	7.21468e-18	0.0933401	0.027972	0.012538	2	2	12	55961859	G	T	0.154762	1.07468e-17	0.377143	0.92258
ERBB3	+	2	protein_coding	ENSG00000065361.10	12	56493650	4776	617937	12	57111587	12:57111587:T:G	T	G	AC=92;AN=6036	rs200070725	0.984795	0.0152054	0.972414	2.17547e-17	-0.143015	0.044955	0.0210927	6	3	12	55531427	A	T	0.100413	3.0576e-08	0.189241	0.511475
ERBB3	+	2	protein_coding	ENSG00000065361.10	12	56493650	4776	38643	12	56532293	12:56532293:C:T	C	T	AC=72;AN=6018	rs78188443	0.988157	0.011843	0.937085	2.95912e-15	0.0799864	0.0669331	0.0432535	3	4	12	56532293	C	T	0.142352	3.50617e-15	0.305027	0.808308
ERBB3	+	2	protein_coding	ENSG00000065361.10	12	56493650	4776	-23025	12	56470625	12:56470625:C:T	C	T	AC=3611;AN=6058	rs11171739	0.403772	0.596228	1	2.57423e-13	0.0168971	0.0959041	0.0822687	1	5	12	56470625	C	T	0.129781	7.49613e-13	0.157331	0.418175
ERBB3	+	2	protein_coding	ENSG00000065361.10	12	56493650	4776	263345	12	56756995	12:56756995:A:T	A	T	AC=5712;AN=5772	rs7953813	0.0103215	0.989679	0.681611	9.86586e-12	-0.0679471	0.133866	0.135977	4	6	12	56756995	A	T	-0.121815	1.73703e-11	0.298884	0.797298
C1orf43	-	2	protein_coding	ENSG00000143612.14	1	154186992	4979	-9007	1	154195999	1:154195999:AT:A	AT	A	AC=3335;AN=5728	rs5777892	0.418684	0.581316	0.975599	1.38876e-20	2.15727	0.000999001	6.54733e-15	2	1	1	154755688	CA	C	0.0640965	0.000415858	0.0584628	0.196047
C1orf43	-	2	protein_coding	ENSG00000143612.14	1	154186992	4979	-35836	1	154222828	1:154222828:A:AT	A	AT	AC=3007;AN=5616	rs34620231	0.46472	0.53528	0.964282	2.23602e-17	-1.94541	0.000999001	2.74225e-12	3	2	1	154755688	CA	C	0.0643659	0.000393094	0.0665196	0.209717
C1orf43	-	2	protein_coding	ENSG00000143612.14	1	154186992	4979	88773	1	154098219	1:154098219:G:A	G	A	AC=220;AN=6016	rs530457485	0.963486	0.0365141	0.97098	1.93044e-12	-1.70883	0.000999001	3.36434e-08	4	3	1	154755688	CA	C	0.0664885	0.000250422	0.102751	0.2831
C1orf43	-	2	protein_coding	ENSG00000143612.14	1	154186992	4979	47611	1	154139381	1:154139381:A:C	A	C	AC=1994;AN=6022	rs6673171	0.669909	0.330091	0.996664	1.35297e-09	0.31083	0.000999001	7.25089e-06	1	4	1	153981390	A	AT	-0.0985388	5.50408e-08	0.149351	0.395038
C1orf43	-	2	protein_coding	ENSG00000143612.14	1	154186992	4979	438831	1	153748161	1:153748161:G:C	G	C	AC=125;AN=5980	rs34527123	0.978772	0.021228	0.9352	0.000248111	-0.446661	0.276723	0.261499	5	5	1	153748161	G	C	-0.0636978	0.000451811	0.0581943	0.195645
TFF3	-	2	protein_coding	ENSG00000160180.14	21	43735446	9337	-11791	21	43747237	21:43747237:G:T	G	T	AC=537;AN=6010	rs78800314	0.911631	0.0883691	0.985732	2.93673e-53	0.181055	0.000999001	2.94819e-39	1	1	21	43744956	C	T	0.265986	3.19454e-50	0.34972	0.881529
TFF3	-	2	protein_coding	ENSG00000160180.14	21	43735446	9337	-69936	21	43805382	21:43805382:A:G	A	G	AC=1550;AN=5796	rs9984851	0.733232	0.266768	0.973747	4.63819e-10	-0.0479063	0.000999001	2.59831e-05	2	2	21	43805382	A	G	-0.11094	9.23455e-10	0.15911	0.423568
TFF3	-	2	protein_coding	ENSG00000160180.14	21	43735446	9337	-148762	21	43884208	21:43884208:T:C	T	C	AC=1365;AN=5868	rs76529219	0.767388	0.232612	0.980057	6.69355e-05	-0.0311279	0.238761	0.24515	3	3	21	43884208	T	C	-0.072391	6.671e-05	0.0398532	0.179442
TFF3	-	2	protein_coding	ENSG00000160180.14	21	43735446	9337	-975218	21	44710664	21:44710664:G:A	G	A	AC=321;AN=3618	rs2838248	0.913032	0.0869682	0.644256	6.81581e-05	-0.0442426	0.232767	0.243254	4	4	21	44710664	G	A	-0.0705375	0.000102177	0.0614588	0.200748
SLC2A1-AS1	+	2	lincRNA	ENSG00000227533.1	1	43424775	5334	-8642	1	43416133	1:43416133:T:C	T	C	AC=1206;AN=6058	rs17387775	0.801096	0.198904	1	1.39817e-191	0.0960527	0.000999001	9.45616e-155	1	1	1	43428964	C	G	0.420339	5.57831e-130	0.479815	0.987108
SLC2A1-AS1	+	2	lincRNA	ENSG00000227533.1	1	43424775	5334	25299	1	43450074	1:43450074:AT:A	AT	A	AC=5603;AN=6002	rs71065200	0.0657124	0.934288	0.978949	1.39381e-06	0.022877	0.002997	0.00304125	3	2	1	43450074	AT	A	0.0729009	5.92223e-05	0.116466	0.313414
SLC2A1-AS1	+	2	lincRNA	ENSG00000227533.1	1	43424775	5334	-12946	1	43411829	1:43411829:G:A	G	A	AC=1378;AN=5958	rs1681859	0.768021	0.231979	0.988802	1.21451e-05	0.010283	0.015984	0.0194712	2	3	1	43411829	G	A	0.0768195	2.31238e-05	0.104893	0.290999
SLC2A1-AS1	+	2	lincRNA	ENSG00000227533.1	1	43424775	5334	-84529	1	43340246	1:43340246:C:CTTT	C	CTTT	AC=1637;AN=3732	rs555489220	0.563774	0.436226	0.823165	0.000314392	0.00783658	0.253746	0.240125	4	4	1	43340246	C	CTTT	0.0633832	0.000482207	0.0842367	0.239755
SLC2A1-AS1	+	2	lincRNA	ENSG00000227533.1	1	43424775	5334	191917	1	43616692	1:43616692:T:A	T	A	AC=59;AN=5842	rs41269531	0.989967	0.0100334	0.823062	0.000383834	-0.0280821	0.293706	0.283576	5	5	1	43616692	T	A	-0.0632038	0.000500389	0.091258	0.253085
RP11-253I19.3	+	2	lincRNA	ENSG00000255670.1	12	12638287	7114	-19444	12	12618843	12:12618843:C:T	C	T	AC=480;AN=5862	rs28932168	0.917055	0.0829447	0.950404	2.09161e-27	0.142761	0.000999001	5.22691e-21	1	1	12	12618843	C	T	0.195879	1.4105e-27	0.293134	0.786125
RP11-253I19.3	+	2	lincRNA	ENSG00000255670.1	12	12638287	7114	-123452	12	12514835	12:12514835:G:A	G	A	AC=669;AN=5822	rs61922058	0.884216	0.115784	0.957265	1.50395e-05	0.0497709	0.041958	0.0439239	2	2	12	12514835	G	A	0.0778363	1.79833e-05	0.0723915	0.21955
RP11-253I19.3	+	2	lincRNA	ENSG00000255670.1	12	12638287	7114	282846	12	12921133	12:12921133:T:G	T	G	AC=127;AN=5368	rs16908422	0.976537	0.0234631	0.685616	3.80536e-05	0.0883367	0.103896	0.09678	3	3	12	12921133	T	G	0.0759775	2.84103e-05	0.10161	0.278942
RP11-246A10.1	-	2	lincRNA	ENSG00000239941.1	3	151869513	6701	63971	3	151805542	3:151805542:C:T	C	T	AC=903;AN=6056	rs7611957	0.850855	0.149145	0.999635	3.84635e-06	0.0622074	0.00899101	0.00713839	1	1	3	151805542	C	T	0.0833565	4.35376e-06	0.0476087	0.183313
RP11-246A10.1	-	2	lincRNA	ENSG00000239941.1	3	151869513	6701	-49508	3	151919021	3:151919021:ACT:A	ACT	A	AC=647;AN=6034	rs67634240	0.892684	0.107316	0.993914	2.32477e-05	0.0658501	0.031968	0.0363161	2	2	3	151919021	ACT	A	0.0737922	4.80081e-05	0.129625	0.340281
RP13-216E22.4	+	2	lincRNA	ENSG00000228906.1	23	73168808	2702	-44390	23	73124418	23:73124418:C:CA	C	CA	AC=202;AN=5894	23:73124418:C:CA	0.965055	0.0349453	0.721284	1.16003e-08	-0.132476	0.000999001	1.53137e-05	1	1	23	73124418	C	CA	-0.103156	1.26924e-08	0.365942	0.906734
RP13-216E22.4	+	2	lincRNA	ENSG00000228906.1	23	73168808	2702	-204858	23	72963950	23:72963950:T:C	T	C	AC=274;AN=6000	23:72963950:T:C	0.954264	0.0457357	0.931769	0.00277748	-0.0559125	0.276723	0.284103	2	2	23	72963950	T	C	-0.0555157	0.00223954	0.0611824	0.200287
ZNF583	+	2	protein_coding	ENSG00000198440.5	19	56934519	8831	-206070	19	56728449	19:56728449:T:C	T	C	AC=1568;AN=4390	rs12459850	0.643017	0.356983	0.856003	2.71653e-05	-0.00984623	0.0669331	0.0711035	1	1	19	56728449	T	C	-0.07322	5.4949e-05	0.0689671	0.21399
ZNF583	+	2	protein_coding	ENSG00000198440.5	19	56934519	8831	-379286	19	56555233	19:56555233:A:G	A	G	AC=245;AN=5172	rs146176724	0.952552	0.047448	0.744247	0.000100112	0.0180432	0.221778	0.21854	2	2	19	56555233	A	G	0.0710003	9.19458e-05	0.0726095	0.219896
EFTUD1	-	2	protein_coding	ENSG00000140598.9	15	82554805	4325	16016	15	82538789	15:82538789:G:A	G	A	AC=880;AN=5948	rs78079376	0.852478	0.147522	0.982596	9.57755e-09	-0.0707345	0.000999001	5.23531e-05	1	1	15	82538789	G	A	-0.103463	1.14868e-08	0.34306	0.870673
EFTUD1	-	2	protein_coding	ENSG00000140598.9	15	82554805	4325	-780051	15	83334856	15:83334856:C:T	C	T	AC=320;AN=5918	rs72753908	0.94571	0.0542904	0.939313	7.06071e-08	0.114885	0.000999001	0.00031182	3	2	15	83334856	C	T	0.0881228	1.18934e-06	0.185145	0.499791
EFTUD1	-	2	protein_coding	ENSG00000140598.9	15	82554805	4325	73456	15	82481349	15:82481349:A:T	A	T	AC=2030;AN=6052	rs8042665	0.664731	0.335269	0.999235	7.2533e-06	0.0558281	0.018981	0.0132858	2	3	15	82484742	C	CA	0.0763093	2.6203e-05	0.07506	0.223787
EFTUD1	-	2	protein_coding	ENSG00000140598.9	15	82554805	4325	-680349	15	83235154	15:83235154:T:C	T	C	AC=220;AN=6056	rs143609608	0.96356	0.0364399	0.998406	1.95101e-05	-0.096818	0.031968	0.0297956	4	4	15	83389263	T	C	0.0754383	3.23789e-05	0.106692	0.297253
EFTUD1	-	2	protein_coding	ENSG00000140598.9	15	82554805	4325	16667	15	82538138	15:82538138:T:C	T	C	AC=1133;AN=5950	rs28470877	0.809547	0.190453	0.986272	0.000328731	-0.0450094	0.253746	0.25873	5	5	15	82484742	C	CA	0.0891421	8.93199e-07	0.104186	0.288413
ATP6V1G2	-	1	protein_coding	ENSG00000213760.6	6	31514370	22981	217	6	31514153	6:31514153:GCTGT:G	GCTGT	G	AC=4876;AN=6044	rs534086613	0.193376	0.806624	0.998349	6.87935e-26	0.105023	0.000999001	4.19144e-17	1	1	6	31514153	GCTGT	G	0.135517	6.89488e-14	0.212278	0.57829
ATP6V1G2	-	1	protein_coding	ENSG00000213760.6	6	31514370	22981	53427	6	31460943	6:31460943:C:G	C	G	AC=4138;AN=6050	rs3130921	0.316979	0.683021	0.999509	2.99162e-08	0.0505651	0.001998	0.000436289	2	2	6	31483649	G	C	-0.0883849	1.10524e-06	0.0792751	0.23083
ATP6V1G2	-	1	protein_coding	ENSG00000213760.6	6	31514370	22981	238388	6	31275982	6:31275982:A:T	A	T	AC=192;AN=5824	rs17192582	0.966968	0.0330315	0.888201	3.03383e-08	0.108514	0.001998	0.000493513	4	3	6	31275982	A	T	0.0825322	5.41176e-06	0.115147	0.31249
ATP6V1G2	-	1	protein_coding	ENSG00000213760.6	6	31514370	22981	68004	6	31446366	6:31446366:T:C	T	C	AC=200;AN=6050	rs11758964	0.966753	0.0332473	0.995552	2.66601e-05	0.076305	0.0859141	0.0918275	3	4	6	31450603	G	A	0.0755796	3.12904e-05	0.0883363	0.247569
ATP6V1G2	-	1	protein_coding	ENSG00000213760.6	6	31514370	22981	414321	6	31100049	6:31100049:G:C	G	C	AC=322;AN=6048	rs10947138	0.946884	0.0531159	0.996174	4.09429e-05	-0.0663888	0.112887	0.123146	5	5	6	31100049	G	C	-0.0683426	0.000167101	0.0269281	0.171013
ATP6V1G2	-	1	protein_coding	ENSG00000213760.6	6	31514370	22981	-352050	6	31866420	6:31866420:C:CT	C	CT	AC=1410;AN=5268	rs574200548	0.73201	0.26799	0.931039	0.000137837	0.0298908	0.270729	0.277737	6	6	6	31866420	C	CT	0.0743387	4.21606e-05	0.0926303	0.255695
CYB5RL	-	1	protein_coding	ENSG00000215883.5	1	54662077	6806	41880	1	54620197	1:54620197:G:A	G	A	AC=176;AN=5766	rs140708162	0.969205	0.0307953	0.856623	1.11455e-81	-0.165433	0.000999001	2.89214e-66	1	1	1	54620197	G	A	-0.320617	2.26809e-73	0.516836	0.988711
CYB5RL	-	1	protein_coding	ENSG00000215883.5	1	54662077	6806	3614	1	54658463	1:54658463:G:C	G	C	AC=2391;AN=5910	rs7537833	0.59686	0.40314	0.984057	1.71414e-21	-0.0343991	0.000999001	1.11973e-15	2	2	1	54662686	G	A	-0.144904	1.11005e-15	0.297037	0.793812
CYB5RL	-	1	protein_coding	ENSG00000215883.5	1	54662077	6806	31129	1	54630948	1:54630948:C:T	C	T	AC=668;AN=5888	rs11206293	0.885534	0.114466	0.96317	3.61167e-08	0.0282318	0.000999001	0.000249395	3	3	1	54630948	C	T	0.0935215	2.51929e-07	0.225379	0.611392
CYB5RL	-	1	protein_coding	ENSG00000215883.5	1	54662077	6806	53958	1	54608119	1:54608119:G:A	G	A	AC=1310;AN=5092	rs1571540	0.743103	0.256897	0.900804	4.38633e-05	-0.0154753	0.0829171	0.0864207	4	4	1	54608119	G	A	-0.070482	0.000103474	0.0632137	0.20378
ATF2	-	1	protein_coding	ENSG00000115966.12	2	176033110	5771	44100	2	175989010	2:175989010:GA:G	GA	G	AC=5461;AN=5848	rs11292728	0.0671343	0.932866	0.943477	1.29747e-09	0.148237	0.000999001	7.79126e-06	1	1	2	175989010	GA	G	0.108395	2.21977e-09	0.16128	0.43019
ATF2	-	1	protein_coding	ENSG00000115966.12	2	176033110	5771	80693	2	175952417	2:175952417:A:G	A	G	AC=150;AN=5596	rs149700086	0.972968	0.0270317	0.769913	3.41898e-08	0.187602	0.000999001	0.000103061	2	2	2	175952417	A	G	0.100588	2.89299e-08	0.220709	0.600287
ATF2	-	1	protein_coding	ENSG00000115966.12	2	176033110	5771	-908805	2	176941915	2:176941915:G:A	G	A	AC=91;AN=5978	rs142485094	0.985136	0.0148644	0.922215	9.00716e-05	0.190572	0.107892	0.101113	3	3	2	176941915	G	A	0.0700552	0.000113977	0.152687	0.404428
ATF2	-	1	protein_coding	ENSG00000115966.12	2	176033110	5771	273165	2	175759945	2:175759945:C:T	C	T	AC=141;AN=4836	rs200184518	0.970933	0.0290674	0.619704	0.000156092	0.120117	0.167832	0.16047	4	4	2	175759945	C	T	0.0680404	0.00017861	0.082179	0.235986
RLIM	-	2	protein_coding	ENSG00000131263.8	23	73834452	2340	179064	23	73655388	23:73655388:ATT:A	ATT	A	AC=796;AN=5630	23:73655388:ATT:A	0.857118	0.142882	0.887409	6.64293e-22	-0.460461	0.000999001	5.89358e-17	3	1	23	73830740	T	A	-0.0610833	0.00076945	0.0681249	0.212551
RLIM	-	2	protein_coding	ENSG00000131263.8	23	73834452	2340	135149	23	73699303	23:73699303:G:A	G	A	AC=901;AN=5962	23:73699303:G:A	0.847577	0.152423	0.980627	8.51396e-08	0.284424	0.000999001	4.57577e-05	5	2	23	73776206	G	A	-0.0658598	0.000286593	0.159344	0.424281
RLIM	-	2	protein_coding	ENSG00000131263.8	23	73834452	2340	124543	23	73709909	23:73709909:C:CA	C	CA	AC=971;AN=5874	23:73709909:C:CA	0.833721	0.166279	0.930447	1.67743e-06	0.222222	0.001998	0.000554211	4	3	23	73706918	CTTTA	C	0.0507983	0.00516746	0.0506563	0.185851
RLIM	-	2	protein_coding	ENSG00000131263.8	23	73834452	2340	-2015	23	73836467	23:73836467:TCTTC:T	TCTTC	T	AC=164;AN=5198	23:73836467:TCTTC:T	0.968245	0.031755	0.6961	0.00311246	-0.0953007	0.271728	0.265148	6	4	23	72876896	A	AT	0.0411777	0.0234331	0.0696624	0.215149
RLIM	-	2	protein_coding	ENSG00000131263.8	23	73834452	2340	-89044	23	73923496	23:73923496:C:T	C	T	AC=447;AN=5826	23:73923496:C:T	0.922948	0.0770519	0.892801	0.00313683	0.181001	0.290709	0.281133	1	5	23	72876896	A	AT	0.0407545	0.0248978	0.0654659	0.207821
CCT2	+	2	protein_coding	ENSG00000166226.8	12	69993494	7497	-14379	12	69979115	12:69979115:G:C	G	C	AC=2013;AN=5944	rs2601007	0.66092	0.33908	0.992785	2.21507e-19	0.15228	0.000999001	3.5325e-14	1	1	12	69979115	G	C	0.161402	3.96378e-19	0.174908	0.470615
CCT2	+	2	protein_coding	ENSG00000166226.8	12	69993494	7497	965033	12	70958527	12:70958527:T:C	T	C	AC=1761;AN=3230	rs2567130	0.452482	0.547518	0.766935	0.000148011	-0.0696711	0.195804	0.195975	2	2	12	70958527	T	C	-0.071346	8.49418e-05	0.0675886	0.211616
ANAPC10	-	2	protein_coding	ENSG00000164162.8	4	146019287	4815	-281311	4	146300598	4:146300598:G:A	G	A	AC=108;AN=5650	rs61478860	0.980942	0.0190575	0.753873	9.14367e-05	-0.0682615	0.0969031	0.0976582	1	1	4	146300598	G	A	-0.0697284	0.000122691	0.107102	0.298578
ANAPC10	-	2	protein_coding	ENSG00000164162.8	4	146019287	4815	-895598	4	146914885	4:146914885:C:G	C	G	AC=781;AN=6028	rs61650394	0.870424	0.129576	0.99458	0.000166087	0.0306045	0.165834	0.154945	2	2	4	146914885	C	G	0.0679514	0.000182141	0.0567044	0.19346
COA4	-	1	protein_coding	ENSG00000181924.6	11	73587946	5212	199884	11	73388062	11:73388062:ACT:A	ACT	A	AC=104;AN=5890	rs200137762	0.982255	0.0177446	0.848923	0.000101128	-0.209633	0.0879121	0.0909331	1	1	11	73388062	ACT	A	-0.0690527	0.000142735	0.0717463	0.218524
COA4	-	1	protein_coding	ENSG00000181924.6	11	73587946	5212	264450	11	73323496	11:73323496:G:A	G	A	AC=100;AN=5546	rs7929226	0.98237	0.0176305	0.713366	0.000104612	-0.180129	0.0919081	0.0948857	2	2	11	73323496	G	A	-0.0677049	0.000192262	0.122855	0.321593
COA4	-	1	protein_coding	ENSG00000181924.6	11	73587946	5212	-578008	11	74165954	11:74165954:G:C	G	C	AC=990;AN=6006	rs34315739	0.834309	0.165691	0.988947	0.000395633	-0.0722958	0.281718	0.27599	3	3	11	74165954	G	C	-0.0632833	0.000492255	0.0811521	0.234142
NOP9	+	2	protein_coding	ENSG00000196943.8	14	24771611	7147	15365	14	24786976	14:24786976:T:C	T	C	AC=4824;AN=5854	rs3181384	0.176117	0.823883	0.976626	2.65607e-25	0.278698	0.000999001	1.10517e-19	1	1	14	24786976	T	C	0.183832	1.97682e-24	0.245656	0.658423
NOP9	+	2	protein_coding	ENSG00000196943.8	14	24771611	7147	131634	14	24903245	14:24903245:C:T	C	T	AC=4049;AN=5810	rs7143804	0.303361	0.696639	0.973189	1.0683e-06	0.106659	0.001998	0.00296021	2	2	14	24903245	C	T	0.0866878	1.77039e-06	0.118477	0.314981
NOP9	+	2	protein_coding	ENSG00000196943.8	14	24771611	7147	-527052	14	24244559	14:24244559:C:A	C	A	AC=242;AN=3304	rs12435740	0.927267	0.0727326	0.589744	9.54067e-05	0.137924	0.154845	0.146891	3	3	14	24292714	C	T	0.0709922	9.21145e-05	0.0632439	0.203834
ZNF788	+	2	protein_coding	ENSG00000214189.4	19	12203196	5792	12442	19	12215638	19:12215638:C:T	C	T	AC=831;AN=6058	rs12052173	0.863959	0.136041	0.999582	7.90286e-17	-0.0205878	0.000999001	3.69625e-12	1	1	19	12215638	C	T	-0.149677	1.22184e-16	0.154797	0.410597
ZNF788	+	2	protein_coding	ENSG00000214189.4	19	12203196	5792	427431	19	12630627	19:12630627:G:T	G	T	AC=3596;AN=4430	rs12984695	0.188355	0.811645	0.817603	4.67931e-06	-0.0102554	0.00899101	0.00876873	2	2	19	12630627	G	T	-0.0839931	3.67527e-06	0.219469	0.597228
KLHL17	+	2	protein_coding	ENSG00000187961.9	1	898932	4302	2627	1	901559	1:901559:G:A	G	A	AC=5470;AN=5916	rs13303160	0.0760977	0.923902	0.962631	2.18299e-29	0.223167	0.000999001	3.21323e-23	1	1	1	901559	G	A	0.183873	1.9296e-24	0.439078	0.984338
KLHL17	+	2	protein_coding	ENSG00000187961.9	1	898932	4302	-7873	1	891059	1:891059:C:T	C	T	AC=3828;AN=5868	rs13303065	0.348969	0.651031	0.982378	9.11401e-06	0.0485609	0.013986	0.0122028	2	2	1	882033	G	A	-0.0756302	3.09095e-05	0.0530533	0.188556
SATB1	-	1	protein_coding	ENSG00000182568.12	3	18466861	5025	49298	3	18417563	3:18417563:G:A	G	A	AC=3510;AN=6038	rs56227009	0.416074	0.583926	0.997611	3.81633e-58	-0.331799	0.000999001	4.79485e-47	1	1	3	18417563	G	A	-0.244532	1.74841e-42	0.38578	0.933614
SATB1	-	1	protein_coding	ENSG00000182568.12	3	18466861	5025	1039	3	18465822	3:18465822:T:C	T	C	AC=1638;AN=5796	rs114898672	0.717918	0.282082	0.97164	1.70713e-13	0.161004	0.000999001	4.87932e-09	2	2	3	18465822	T	C	0.114198	2.9178e-10	0.306261	0.810429
SATB1	-	1	protein_coding	ENSG00000182568.12	3	18466861	5025	-281581	3	18748442	3:18748442:A:AC	A	AC	AC=2767;AN=6024	rs566452976	0.540519	0.459481	0.996638	9.13361e-09	-0.0957094	0.000999001	4.25827e-05	3	3	3	18748442	A	AC	-0.104264	8.83834e-09	0.320082	0.832984
SATB1	-	1	protein_coding	ENSG00000182568.12	3	18466861	5025	6935	3	18459926	3:18459926:C:A	C	A	AC=5215;AN=5986	rs1475469	0.129648	0.870352	0.975279	2.80523e-06	-0.122143	0.00699301	0.00474051	5	4	3	18459926	C	A	-0.0808716	8.33693e-06	0.155388	0.41235
SATB1	-	1	protein_coding	ENSG00000182568.12	3	18466861	5025	62795	3	18404066	3:18404066:T:C	T	C	AC=2057;AN=5574	rs9714216	0.628902	0.371098	0.958636	4.93492e-06	0.0868958	0.010989	0.00800648	6	5	3	18403519	T	C	0.0882828	1.1373e-06	0.171725	0.461429
SATB1	-	1	protein_coding	ENSG00000182568.12	3	18466861	5025	608873	3	17857988	3:17857988:A:AGTAGTCAGGGAGTTTAAT	A	AGTAGTCAGGGAGTTTAAT	AC=1493;AN=5440	rs146363804	0.725279	0.274721	0.937784	4.90704e-05	-0.0789451	0.0539461	0.0585894	4	6	3	17857988	A	AGTAGTCAGGGAGTTTAAT	-0.0720348	7.24631e-05	0.084972	0.241126
HSF1	+	1	protein_coding	ENSG00000185122.6	8	145536727	4002	38576	8	145575303	8:145575303:G:C	G	C	AC=101;AN=5746	rs114383825	0.982507	0.0174932	0.813491	1.82895e-07	0.276925	0.000999001	0.000558786	2	1	8	145575303	G	C	0.0997901	3.72202e-08	0.177439	0.477863
HSF1	+	1	protein_coding	ENSG00000185122.6	8	145536727	4002	-31498	8	145505229	8:145505229:C:A	C	A	AC=1226;AN=2158	rs62532306	0.43264	0.56736	0.647294	7.42188e-06	-0.0915677	0.00899101	0.0116558	4	2	8	145505229	C	A	-0.108035	2.50926e-09	0.278122	0.75112
HSF1	+	1	protein_coding	ENSG00000185122.6	8	145536727	4002	-896832	8	144639895	8:144639895:G:A	G	A	AC=64;AN=5882	rs138281819	0.988885	0.0111148	0.809737	1.62266e-05	-0.283213	0.01998	0.0235862	3	3	8	144639895	G	A	-0.0803964	9.42022e-06	0.103253	0.284958
HSF1	+	1	protein_coding	ENSG00000185122.6	8	145536727	4002	104690	8	145641417	8:145641417:G:A	G	A	AC=174;AN=5674	rs117535951	0.969191	0.030809	0.807279	0.000207533	-0.154149	0.193806	0.188736	5	4	8	145641417	G	A	-0.0757887	2.97438e-05	0.103106	0.284414
UNC119B	+	2	protein_coding	ENSG00000175970.7	12	121148320	6714	9531	12	121157851	12:121157851:A:G	A	G	AC=2318;AN=6012	rs3752531	0.613836	0.386164	0.996132	8.5365e-75	-0.362077	0.000999001	4.19291e-63	1	1	12	121157535	G	A	-0.325658	9.06915e-76	0.196191	0.531669
UNC119B	+	2	protein_coding	ENSG00000175970.7	12	121148320	6714	-32478	12	121115842	12:121115842:C:T	C	T	AC=246;AN=6044	rs73225018	0.959128	0.0408724	0.992956	3.09488e-37	-0.587698	0.000999001	1.10363e-29	2	2	12	121152118	T	G	-0.145198	9.70932e-16	0.156929	0.416963
UNC119B	+	2	protein_coding	ENSG00000175970.7	12	121148320	6714	-52429	12	121095891	12:121095891:CTT:C	CTT	C	AC=2501;AN=5450	rs386377938	0.542504	0.457496	0.952718	4.17447e-06	0.0763303	0.00699301	0.00806024	3	3	12	121095891	CTT	C	0.0744994	4.05739e-05	0.0885757	0.24803
UNC119B	+	2	protein_coding	ENSG00000175970.7	12	121148320	6714	221640	12	121369960	12:121369960:T:G	T	G	AC=469;AN=6042	rs11065341	0.922592	0.0774079	0.99514	4.22945e-06	-0.163312	0.00899101	0.00915103	4	4	12	121171039	GGGGAGA	G	-0.0942615	2.02267e-07	0.239163	0.64277
UNC119B	+	2	protein_coding	ENSG00000175970.7	12	121148320	6714	-220743	12	120927577	12:120927577:GTCTC:G	GTCTC	G	AC=227;AN=5914	rs148268739	0.961691	0.0383091	0.932392	5.29317e-05	0.147839	0.0709291	0.0744483	5	5	12	120927577	GTCTC	G	0.0739447	4.63027e-05	0.0442259	0.181545
SPDYA	+	1	protein_coding	ENSG00000163806.11	2	29063224	6752	-66084	2	28997140	2:28997140:G:T	G	T	AC=3523;AN=5974	rs6547875	0.409448	0.590552	0.994096	1.51411e-61	0.296729	0.000999001	8.58066e-50	1	1	2	28976081	T	TC	0.287658	8.47392e-59	0.313626	0.822638
SPDYA	+	1	protein_coding	ENSG00000163806.11	2	29063224	6752	-40124	2	29023100	2:29023100:T:C	T	C	AC=216;AN=5854	rs34686032	0.962975	0.0370247	0.918444	3.78238e-25	0.445623	0.000999001	7.34276e-19	2	2	2	29023100	T	C	0.180933	1.05129e-23	0.222717	0.605134
SPDYA	+	1	protein_coding	ENSG00000163806.11	2	29063224	6752	-222175	2	28841049	2:28841049:G:A	G	A	AC=2493;AN=5948	rs1881255	0.579967	0.420033	0.991075	9.46064e-18	-0.195488	0.000999001	2.67642e-12	3	3	2	28844920	G	T	-0.121034	2.3392e-11	0.131405	0.34584
SPDYA	+	1	protein_coding	ENSG00000163806.11	2	29063224	6752	-242946	2	28820278	2:28820278:C:G	C	G	AC=1625;AN=5848	rs56153418	0.723187	0.276813	0.977544	9.27194e-05	0.0986631	0.160839	0.154543	4	4	2	29283509	C	T	-0.0680465	0.000178372	0.0521533	0.187483
SPDYA	+	1	protein_coding	ENSG00000163806.11	2	29063224	6752	-870627	2	28192597	2:28192597:A:G	A	G	AC=393;AN=5758	rs72812529	0.931625	0.0683746	0.917719	0.000155232	-0.123708	0.22977	0.224533	5	5	2	28192597	A	G	-0.0656545	0.000299429	0.0402675	0.179681
CCDC149	-	1	protein_coding	ENSG00000181982.13	4	24854890	7026	-53711	4	24908601	4:24908601:G:A	G	A	AC=5331;AN=6058	rs4697076	0.12089	0.87911	1	6.96523e-38	-0.102794	0.000999001	1.00082e-30	1	1	4	24908033	C	T	-0.171295	2.22775e-21	0.259593	0.697202
CCDC149	-	1	protein_coding	ENSG00000181982.13	4	24854890	7026	-127474	4	24982364	4:24982364:TTCTCTC:TTCTC	TTCTCTC	TTCTC	AC=1532;AN=5992	rs565083875;rs545118408	0.74552	0.25448	0.992083	2.76607e-23	-0.0479373	0.000999001	7.0642e-18	3	2	4	24981689	A	T	-0.172765	1.00391e-21	0.202811	0.551176
CCDC149	-	1	protein_coding	ENSG00000181982.13	4	24854890	7026	-101879	4	24956769	4:24956769:C:T	C	T	AC=4651;AN=5988	rs2361078	0.221552	0.778448	0.991572	9.66713e-14	0.036255	0.000999001	1.71228e-09	6	3	4	24956769	C	T	0.123619	8.6744e-12	0.415213	0.967836
CCDC149	-	1	protein_coding	ENSG00000181982.13	4	24854890	7026	-82035	4	24936925	4:24936925:T:C	T	C	AC=1543;AN=6038	rs11931422	0.74434	0.25566	0.997473	9.92354e-12	0.0380579	0.000999001	1.24934e-07	5	4	4	24936925	T	C	0.0896996	7.62718e-07	0.119383	0.315886
CCDC149	-	1	protein_coding	ENSG00000181982.13	4	24854890	7026	-64335	4	24919225	4:24919225:C:T	C	T	AC=364;AN=5714	rs78721467	0.936709	0.0632911	0.908458	8.29482e-11	0.0555267	0.000999001	7.3548e-07	4	5	4	24919225	C	T	0.104604	7.90507e-09	0.329242	0.847752
CCDC149	-	1	protein_coding	ENSG00000181982.13	4	24854890	7026	-30677	4	24885567	4:24885567:T:G	T	G	AC=3565;AN=6008	rs1527354	0.40624	0.59376	0.995525	1.28736e-09	-0.0279366	0.000999001	8.98136e-06	7	6	4	24885567	T	G	-0.0942355	2.0384e-07	0.228872	0.619399
CCDC149	-	1	protein_coding	ENSG00000181982.13	4	24854890	7026	-125644	4	24980534	4:24980534:T:C	T	C	AC=76;AN=5934	rs186400090	0.986998	0.013002	0.824487	3.32318e-05	13.0925	0.0729271	0.0669449	2	7	4	24655463	C	T	-0.0642947	0.000398996	0.0182828	0.139451
CCDC149	-	1	protein_coding	ENSG00000181982.13	4	24854890	7026	-129098	4	24983988	4:24983988:C:T	C	T	AC=76;AN=5934	rs141367835	0.986998	0.013002	0.824524	5.30247e-05	-12.7495	0.102897	0.0994115	8	8	4	24655463	C	T	-0.064179	0.000408756	0.0188498	0.142847
SNX1	+	2	protein_coding	ENSG00000028528.10	15	64428529	5580	-17008	15	64411521	15:64411521:A:G	A	G	AC=4469;AN=6052	rs6494465	0.261213	0.738787	0.999324	2.37206e-283	-0.652833	0.000999001	9.59892e-234	1	1	15	64411521	A	G	-0.573887	6.42778e-265	0.25202	0.675324
SNX1	+	2	protein_coding	ENSG00000028528.10	15	64428529	5580	778482	15	65207011	15:65207011:A:ACC	A	ACC	AC=1127;AN=5596	rs2308036	0.797906	0.202094	0.943442	0.000122194	-0.0685399	0.117882	0.129748	2	2	15	65183801	A	G	-0.0694456	0.000130733	0.0347129	0.176773
IRF8	+	2	protein_coding	ENSG00000140968.6	16	85947919	10162	-392	16	85947527	16:85947527:G:C	G	C	AC=2785;AN=5984	rs8047999	0.533931	0.466069	0.994024	4.96976e-12	-0.283115	0.000999001	8.9873e-07	1	1	16	85947527	G	C	-0.112487	5.36622e-10	0.163666	0.437475
IRF8	+	2	protein_coding	ENSG00000140968.6	16	85947919	10162	11519	16	85959438	16:85959438:T:C	T	C	AC=1691;AN=6058	rs880366	0.719536	0.280464	1	5.32667e-06	-0.205899	0.0509491	0.0475381	2	2	16	85959438	T	C	-0.0792024	1.27665e-05	0.0632393	0.203826
MAEA	+	1	protein_coding	ENSG00000090316.11	4	1326349	7246	-3076	4	1323273	4:1323273:G:C	G	C	AC=1011;AN=6040	rs6850727	0.830909	0.169091	0.997028	7.73172e-38	-1.07792	0.000999001	6.96256e-29	1	1	4	1415113	T	C	0.1745	3.88238e-22	0.480217	0.987126
MAEA	+	1	protein_coding	ENSG00000090316.11	4	1326349	7246	-16382	4	1309967	4:1309967:C:T	C	T	AC=164;AN=5494	rs73190250	0.970682	0.0293177	0.765136	7.80711e-27	0.470145	0.000999001	1.13572e-19	3	2	4	1309967	C	T	0.194732	2.87189e-27	0.376282	0.921419
MAEA	+	1	protein_coding	ENSG00000090316.11	4	1326349	7246	-1989	4	1324360	4:1324360:C:T	C	T	AC=1086;AN=5940	rs9990527	0.81515	0.18485	0.981473	6.08814e-15	0.625885	0.000999001	6.86694e-10	2	3	4	1415113	T	C	0.113811	3.3518e-10	0.305639	0.809363
MAEA	+	1	protein_coding	ENSG00000090316.11	4	1326349	7246	-23997	4	1302352	4:1302352:C:T	C	T	AC=280;AN=5990	rs74348612	0.952738	0.0472621	0.974461	1.1798e-11	0.315385	0.000999001	3.30021e-07	6	4	4	1302352	C	T	0.11268	5.01081e-10	0.287786	0.774774
MAEA	+	1	protein_coding	ENSG00000090316.11	4	1326349	7246	-162908	4	1163441	4:1163441:G:A	G	A	AC=61;AN=6034	rs147595182	0.989644	0.010356	0.939045	2.64532e-11	0.54435	0.000999001	8.10071e-07	5	5	4	1163441	G	A	0.13582	6.0603e-14	0.433084	0.981862
MAEA	+	1	protein_coding	ENSG00000090316.11	4	1326349	7246	-22072	4	1304277	4:1304277:G:A	G	A	AC=250;AN=6048	rs17164623	0.957687	0.0423127	0.993422	1.00166e-08	0.274737	0.001998	8.92351e-05	7	6	4	1304277	G	A	0.119668	3.91893e-11	0.191882	0.519073
MAEA	+	1	protein_coding	ENSG00000090316.11	4	1326349	7246	-892377	4	433972	4:433972:TA:T	TA	T	AC=755;AN=5040	rs35069635	0.850717	0.149283	0.881213	3.56641e-07	0.114735	0.004995	0.00171207	10	7	4	431803	C	T	0.0841914	3.48551e-06	0.179225	0.482956
MAEA	+	1	protein_coding	ENSG00000090316.11	4	1326349	7246	-278002	4	1048347	4:1048347:G:T	G	T	AC=187;AN=5756	rs113555289	0.967233	0.0327674	0.860513	1.09926e-06	-0.211916	0.00799201	0.00415528	8	8	4	1048347	G	T	-0.0976547	7.23585e-08	0.303398	0.805466
MAEA	+	1	protein_coding	ENSG00000090316.11	4	1326349	7246	9323	4	1335672	4:1335672:G:A	G	A	AC=69;AN=5960	rs6599304	0.988364	0.0116355	0.884251	2.92695e-06	0.317055	0.010989	0.00902889	9	9	4	1335672	G	A	0.0876784	1.34613e-06	0.144677	0.382546
MAEA	+	1	protein_coding	ENSG00000090316.11	4	1326349	7246	-820081	4	506268	4:506268:A:G	A	G	AC=649;AN=2750	rs73072136	0.761888	0.238112	0.662145	0.000184258	0.0933176	0.230769	0.241196	4	10	4	506268	A	G	0.0656272	0.000301175	0.0588784	0.196672
MAEA	+	1	protein_coding	ENSG00000090316.11	4	1326349	7246	-750082	4	576267	4:576267:G:C	G	C	AC=796;AN=5960	rs10021714	0.865782	0.134218	0.982839	0.000185214	-0.0905823	0.218781	0.244439	11	11	4	576267	G	C	-0.0829451	4.85425e-06	0.0483822	0.183845
KIF9	-	1	protein_coding	ENSG00000088727.8	3	47324256	4194	-46966	3	47371222	3:47371222:G:A	G	A	AC=1116;AN=6000	rs62248950	0.81549	0.18451	0.993608	6.9279e-05	0.117736	0.0529471	0.0539793	1	1	3	47371222	G	A	0.0699477	0.000116775	0.0561955	0.192733
EFNA3	+	2	protein_coding	ENSG00000143590.9	1	155057998	4045	-663	1	155057335	1:155057335:C:G	C	G	AC=118;AN=6034	rs72702272	0.980906	0.0190939	0.971317	1.0502e-27	-0.251362	0.000999001	7.08394e-22	1	1	1	155057335	C	G	-0.189634	6.41029e-26	0.386473	0.934448
EFNA3	+	2	protein_coding	ENSG00000143590.9	1	155057998	4045	-2502	1	155055496	1:155055496:A:G	A	G	AC=3595;AN=5898	rs1870939	0.389606	0.610394	0.984683	1.61224e-11	-0.0450397	0.000999001	7.855e-08	2	2	1	155055496	A	G	-0.116336	1.34617e-10	0.184934	0.499191
EFNA3	+	2	protein_coding	ENSG00000143590.9	1	155057998	4045	-144275	1	154913723	1:154913723:C:G	C	G	AC=97;AN=5830	rs34195153	0.983412	0.0165885	0.875205	0.000396283	0.0752701	0.28971	0.293248	3	3	1	154913723	C	G	0.0632481	0.000495839	0.0614504	0.200734
UFC1	+	2	protein_coding	ENSG00000143222.7	1	161123847	6681	-204102	1	160919745	1:160919745:A:G	A	G	AC=62;AN=5962	rs41266941	0.989839	0.0101606	0.849756	1.58895e-16	1.36716	0.000999001	4.11505e-12	1	1	1	160919745	A	G	0.132405	2.54906e-13	0.417197	0.969786
UFC1	+	2	protein_coding	ENSG00000143222.7	1	161123847	6681	-206158	1	160917689	1:160917689:C:G	C	G	AC=120;AN=6032	rs187943366	0.980246	0.0197539	0.968349	1.3098e-08	0.729068	0.000999001	4.66017e-05	2	2	1	160991597	G	A	0.0924883	3.41367e-07	0.117478	0.31415
UFC1	+	2	protein_coding	ENSG00000143222.7	1	161123847	6681	-418199	1	160705648	1:160705648:CG:C	CG	C	AC=5924;AN=5992	rs59634050	0.0112414	0.988759	0.904148	0.000156391	0.646939	0.188811	0.186982	3	3	1	160705648	CG	C	0.0602068	0.000915768	0.0367772	0.177745
UFC1	+	2	protein_coding	ENSG00000143222.7	1	161123847	6681	299702	1	161423549	1:161423549:A:G	A	G	AC=445;AN=4590	rs149827114	0.903026	0.0969736	0.757093	0.000183556	0.196511	0.216783	0.211065	4	4	1	161423549	A	G	0.0666126	0.000243807	0.0825248	0.236613
ARG1	+	2	protein_coding	ENSG00000118520.9	6	131897774	6512	434	6	131898208	6:131898208:T:C	T	C	AC=1066;AN=5842	rs2246012	0.818182	0.181818	0.969491	4.07694e-160	-1.55124	0.000999001	1.67069e-90	1	1	6	131898208	T	C	-0.452299	1.15593e-152	0.386847	0.934899
ARG1	+	2	protein_coding	ENSG00000118520.9	6	131897774	6512	-19346	6	131878428	6:131878428:A:T	A	T	AC=260;AN=5028	rs17657364	0.948564	0.0514363	0.738652	2.01094e-09	-0.52221	0.004995	0.00077582	2	2	6	131878428	A	T	-0.105339	6.20151e-09	0.259475	0.696852
PCSK6	-	1	protein_coding	ENSG00000140479.12	15	102029640	5624	149663	15	101879977	15:101879977:G:A	G	A	AC=1481;AN=5872	rs111482836	0.747671	0.252329	0.978986	1.26e-17	-0.0505122	0.000999001	1.1555e-12	2	1	15	101879977	G	A	-0.141124	6.0543e-15	0.216935	0.590792
PCSK6	-	1	protein_coding	ENSG00000140479.12	15	102029640	5624	36642	15	101992998	15:101992998:C:A	C	A	AC=1629;AN=6058	rs11639051	0.732108	0.267892	1	4.26942e-10	0.040072	0.000999001	3.922e-06	1	2	15	101990320	C	T	0.0943295	1.98208e-07	0.0881964	0.247297
PCSK6	-	1	protein_coding	ENSG00000140479.12	15	102029640	5624	165774	15	101863866	15:101863866:G:A	G	A	AC=4986;AN=5562	rs4965379	0.103333	0.896667	0.911826	3.21733e-09	0.0464718	0.000999001	1.82273e-05	3	3	15	101863866	G	A	0.103555	1.11442e-08	0.224711	0.609837
PCSK6	-	1	protein_coding	ENSG00000140479.12	15	102029640	5624	104533	15	101925107	15:101925107:T:G	T	G	AC=560;AN=4206	rs8037487	0.867271	0.132729	0.748747	2.05673e-05	0.0301433	0.041958	0.0418935	4	4	15	101925107	T	G	0.0733681	5.30661e-05	0.0711088	0.217503
PCSK6	-	1	protein_coding	ENSG00000140479.12	15	102029640	5624	55537	15	101974103	15:101974103:T:C	T	C	AC=2763;AN=5908	rs10468194	0.532584	0.467416	0.986159	3.65349e-05	0.023601	0.0699301	0.0696304	5	5	15	101976268	G	C	0.0747884	3.78619e-05	0.0831607	0.237772
PCSK6	-	1	protein_coding	ENSG00000140479.12	15	102029640	5624	121775	15	101907865	15:101907865:TG:T	TG	T	AC=394;AN=5434	rs3837714	0.926825	0.0731751	0.859362	4.54085e-05	-0.0354718	0.0829171	0.0855835	6	6	15	101907865	TG	T	-0.070153	0.000111484	0.0465589	0.182685
RP11-391L3.1	+	2	lincRNA	ENSG00000272923.1	16	81419068	10776	1320	16	81420388	16:81420388:T:C	T	C	AC=470;AN=5994	rs7191094	0.920358	0.0796417	0.982187	7.95104e-08	-0.127278	0.001998	0.000400179	1	1	16	81410178	A	ATG	-0.0964805	1.03677e-07	0.140903	0.372665
RP11-391L3.1	+	2	lincRNA	ENSG00000272923.1	16	81419068	10776	-558975	16	80860093	16:80860093:G:T	G	T	AC=246;AN=5690	rs34656102	0.956947	0.0430532	0.869587	8.92814e-05	0.116332	0.205794	0.214587	2	2	16	80860093	G	T	0.0730595	5.706e-05	0.0797772	0.231708
RP11-391L3.1	+	2	lincRNA	ENSG00000272923.1	16	81419068	10776	101704	16	81520772	16:81520772:CG:C	CG	C	AC=1045;AN=5546	rs35757295	0.812544	0.187456	0.937275	0.000100576	0.0630567	0.237762	0.237413	3	3	16	81520772	CG	C	0.0725965	6.35907e-05	0.0527155	0.188146
C19orf57	-	1	protein_coding	ENSG00000132016.7	19	14017265	6706	1329	19	14015936	19:14015936:A:G	A	G	AC=1237;AN=6058	rs6511900	0.797389	0.202611	1	2.74661e-11	-0.176865	0.000999001	4.88436e-07	1	1	19	14016774	G	A	-0.119356	4.40412e-11	0.072675	0.22
B3GALT2	-	2	protein_coding	ENSG00000162630.5	1	193155784	5579	-309313	1	193465097	1:193465097:T:C	T	C	AC=2959;AN=5794	rs10754060	0.49124	0.50876	0.979339	2.01981e-11	0.043598	0.000999001	2.92751e-07	1	1	1	193465097	T	C	0.122367	1.40643e-11	0.322996	0.837636
B3GALT2	-	2	protein_coding	ENSG00000162630.5	1	193155784	5579	-26713	1	193182497	1:193182497:AT:A	AT	A	AC=3093;AN=5122	rs11326996	0.396255	0.603745	0.927683	9.04077e-08	0.0381434	0.001998	0.000399825	2	2	1	193182497	AT	A	0.0891169	8.99596e-07	0.13746	0.363519
B3GALT2	-	2	protein_coding	ENSG00000162630.5	1	193155784	5579	-263123	1	193418907	1:193418907:T:C	T	C	AC=473;AN=6016	rs16835376	0.921403	0.0785969	0.987861	4.6235e-05	-0.0492296	0.0649351	0.0606313	3	3	1	193418907	T	C	-0.116455	1.28887e-10	0.10752	0.299879
B3GALT2	-	2	protein_coding	ENSG00000162630.5	1	193155784	5579	-229072	1	193384856	1:193384856:T:C	T	C	AC=123;AN=5798	rs75360495	0.978788	0.0212121	0.833179	0.000193928	-0.0755273	0.188811	0.190188	4	4	1	193384856	T	C	-0.0676835	0.000193167	0.100487	0.275028
ATP1B1	+	2	protein_coding	ENSG00000143153.8	1	169079836	8069	-417	1	169079419	1:169079419:G:A	G	A	AC=1432;AN=2544	rs1358714	0.433716	0.566284	0.700978	2.3683e-30	-0.124007	0.000999001	4.46256e-21	2	1	1	169079419	G	A	-0.182268	4.88458e-24	0.513637	0.988581
ATP1B1	+	2	protein_coding	ENSG00000143153.8	1	169079836	8069	-480090	1	168599746	1:168599746:C:T	C	T	AC=81;AN=5952	rs72707937	0.986216	0.013784	0.883373	9.51226e-25	0.367197	0.000999001	1.06451e-16	3	2	1	168599746	C	T	0.171501	1.99275e-21	0.512375	0.988529
ATP1B1	+	2	protein_coding	ENSG00000143153.8	1	169079836	8069	53437	1	169133273	1:169133273:G:A	G	A	AC=532;AN=6048	rs146012639	0.912012	0.0879884	0.997278	3.56248e-17	0.264035	0.000999001	1.97937e-11	1	3	1	169357736	C	T	0.091522	4.52213e-07	0.153647	0.407216
ATP1B1	+	2	protein_coding	ENSG00000143153.8	1	169079836	8069	388139	1	169467975	1:169467975:C:G	C	G	AC=185;AN=5662	rs1894693	0.967241	0.0327586	0.834681	1.10285e-14	-0.283122	0.001998	5.41435e-09	6	4	1	169467975	C	G	-0.0803545	9.52183e-06	0.147376	0.38969
ATP1B1	+	2	protein_coding	ENSG00000143153.8	1	169079836	8069	-1264	1	169078572	1:169078572:C:T	C	T	AC=693;AN=4094	rs1200130	0.830634	0.169366	0.78545	2.26494e-14	-0.0929229	0.001998	7.37803e-09	5	5	1	169078572	C	T	-0.131079	4.40772e-13	0.326116	0.842653
ATP1B1	+	2	protein_coding	ENSG00000143153.8	1	169079836	8069	19225	1	169099061	1:169099061:G:A	G	A	AC=3322;AN=5802	rs1200157	0.428355	0.571645	0.978423	4.89412e-14	-0.0668105	0.001998	1.4157e-08	4	6	1	169093101	G	A	-0.120042	3.40441e-11	0.110849	0.307816
ATP1B1	+	2	protein_coding	ENSG00000143153.8	1	169079836	8069	443201	1	169523037	1:169523037:G:C	G	C	AC=113;AN=5192	rs7533223	0.978547	0.0214528	0.618192	4.7792e-09	-0.164149	0.003996	9.96905e-05	10	7	1	169523037	G	C	-0.0877155	1.33231e-06	0.231742	0.625884
ATP1B1	+	2	protein_coding	ENSG00000143153.8	1	169079836	8069	19647	1	169099483	1:169099483:A:G	A	G	AC=685;AN=6058	rs10919071	0.887331	0.112669	1	1.47704e-08	0.144327	0.003996	0.000157584	9	8	1	169099483	A	G	0.0700827	0.000113271	0.0912554	0.25308
ATP1B1	+	2	protein_coding	ENSG00000143153.8	1	169079836	8069	-670218	1	168409618	1:168409618:C:T	C	T	AC=314;AN=4796	rs72703767	0.934066	0.0659341	0.750308	8.68217e-07	0.078978	0.012987	0.00520734	15	9	1	168409618	C	T	0.0984108	5.72732e-08	0.332988	0.853978
ATP1B1	+	2	protein_coding	ENSG00000143153.8	1	169079836	8069	-768257	1	168311579	1:168311579:G:C	G	C	AC=1235;AN=5652	rs6697421	0.782308	0.217692	0.939648	2.77089e-06	0.047365	0.017982	0.0119962	8	10	1	168311579	G	C	0.0900419	6.91917e-07	0.0904663	0.251601
ATP1B1	+	2	protein_coding	ENSG00000143153.8	1	169079836	8069	-989852	1	168089984	1:168089984:C:T	C	T	AC=2514;AN=5912	rs2092436	0.57334	0.42666	0.981138	6.01803e-06	-0.0378193	0.027972	0.0224116	12	11	1	168089984	C	T	-0.0811342	7.79057e-06	0.101353	0.278026
ATP1B1	+	2	protein_coding	ENSG00000143153.8	1	169079836	8069	-417783	1	168662053	1:168662053:CTGT:C	CTGT	C	AC=1763;AN=5502	rs34524817	0.678977	0.321023	0.951199	6.6478e-06	0.0423266	0.028971	0.0246057	7	12	1	168662053	CTGT	C	0.0766881	2.38822e-05	0.108796	0.303478
ATP1B1	+	2	protein_coding	ENSG00000143153.8	1	169079836	8069	433003	1	169512839	1:169512839:C:T	C	T	AC=438;AN=6048	rs9332601	0.927972	0.0720284	0.99671	7.89831e-06	0.130534	0.030969	0.0285103	13	13	1	169033719	G	A	0.0648399	0.000355843	0.0562732	0.192843
ATP1B1	+	2	protein_coding	ENSG00000143153.8	1	169079836	8069	-110758	1	168969078	1:168969078:A:C	A	C	AC=158;AN=5818	rs72691775	0.973145	0.0268546	0.875629	3.41891e-05	0.0953467	0.0719281	0.0794069	11	14	1	168969078	A	C	0.0755177	3.1763e-05	0.11573	0.312903
ATP1B1	+	2	protein_coding	ENSG00000143153.8	1	169079836	8069	-568075	1	168511761	1:168511761:G:A	G	A	AC=88;AN=5934	rs150270111	0.985352	0.0146478	0.877755	5.03775e-05	-0.138327	0.0949051	0.111326	16	15	1	168511761	G	A	-0.0727593	6.12179e-05	0.102453	0.282003
ATP1B1	+	2	protein_coding	ENSG00000143153.8	1	169079836	8069	-485515	1	168594321	1:168594321:A:AGCT	A	AGCT	AC=839;AN=5762	rs34978896	0.855352	0.144648	0.953334	6.48658e-05	0.0495515	0.115884	0.137779	14	16	1	168594321	A	AGCT	0.0702596	0.000108828	0.0785778	0.229618
ATP1B1	+	2	protein_coding	ENSG00000143153.8	1	169079836	8069	-83784	1	168996052	1:168996052:ATTTTTTTT:A	ATTTTTTTT	A	AC=278;AN=5178	rs563130637	0.946017	0.0539826	0.778746	0.00015743	0.0652175	0.226773	0.252122	17	17	1	168996052	ATTTTTTTT	A	0.0865779	1.82472e-06	0.197293	0.534915
TGDS	-	2	protein_coding	ENSG00000088451.6	13	95233443	7633	-680761	13	95914204	13:95914204:T:A	T	A	AC=81;AN=5560	rs76146063	0.985263	0.0147368	0.639375	0.000131468	-0.218709	0.230769	0.21112	1	1	13	95914204	T	A	-0.0705355	0.000102223	0.0852035	0.24156
SLC25A36	+	1	protein_coding	ENSG00000114120.7	3	140692508	6218	-49265	3	140643243	3:140643243:G:A	G	A	AC=461;AN=6032	rs1109282	0.923874	0.0761257	0.99056	1.66455e-12	0.287598	0.000999001	2.12375e-08	1	1	3	140755988	C	T	-0.0676921	0.000192803	0.0222185	0.159595
SLC25A36	+	1	protein_coding	ENSG00000114120.7	3	140692508	6218	-120736	3	140571772	3:140571772:G:GA	G	GA	AC=4861;AN=5996	rs35040805	0.188009	0.811991	0.992667	1.80865e-06	0.0458232	0.00599401	0.00426852	3	2	3	140582147	T	A	0.0796025	1.15355e-05	0.0572185	0.194205
SLC25A36	+	1	protein_coding	ENSG00000114120.7	3	140692508	6218	-36468	3	140656040	3:140656040:A:G	A	G	AC=401;AN=6026	rs145895528	0.933874	0.0661264	0.989445	2.20716e-05	-0.183518	0.036963	0.0376769	2	3	3	140101406	C	T	-0.0621908	0.000615573	0.0358828	0.177321
SLC25A36	+	1	protein_coding	ENSG00000114120.7	3	140692508	6218	-283016	3	140409492	3:140409492:T:G	T	G	AC=5961;AN=6040	rs11919121	0.013579	0.986421	0.97171	8.757e-05	-0.130094	0.115884	0.122548	4	4	3	140376690	A	G	-0.0680705	0.000177433	0.0577259	0.19495
CHFR	-	1	protein_coding	ENSG00000072609.13	12	133485772	4920	3855	12	133481917	12:133481917:A:G	A	G	AC=3830;AN=6058	rs7968230	0.367988	0.632012	1	6.22069e-20	0.104237	0.000999001	3.53418e-14	1	1	12	133481917	A	G	0.149765	1.17232e-16	0.191767	0.51874
CHFR	-	1	protein_coding	ENSG00000072609.13	12	133485772	4920	67078	12	133418694	12:133418694:CAA:C	CAA	C	AC=4413;AN=4880	rs556688453	0.0958383	0.904162	0.800099	8.66813e-05	0.0707208	0.113886	0.108238	2	2	12	133418694	CAA	C	0.0660651	0.000274275	0.0571399	0.19409
CHFR	-	1	protein_coding	ENSG00000072609.13	12	133485772	4920	21272	12	133464500	12:133464500:C:T	C	T	AC=453;AN=5538	rs3741494	0.917431	0.0825688	0.89765	0.000155198	0.0690263	0.176823	0.166624	3	3	12	133464500	C	T	0.0667785	0.000235224	0.0908356	0.252292
SERPINB9	-	2	protein_coding	ENSG00000170542.5	6	2903514	7526	44985	6	2858529	6:2858529:T:C	T	C	AC=398;AN=5898	rs35398572	0.931909	0.0680915	0.951035	8.02524e-65	3.11122	0.000999001	2.25772e-55	3	1	6	2858529	T	C	0.338871	2.834e-82	0.511567	0.988496
SERPINB9	-	2	protein_coding	ENSG00000170542.5	6	2903514	7526	26937	6	2876577	6:2876577:T:G	T	G	AC=2912;AN=4926	rs2252077	0.407973	0.592027	0.90279	6.49356e-35	0.939938	0.000999001	2.17958e-28	4	2	6	2876577	T	G	0.185448	7.69338e-25	0.455921	0.98595
SERPINB9	-	2	protein_coding	ENSG00000170542.5	6	2903514	7526	-12150	6	2915664	6:2915664:G:T	G	T	AC=1266;AN=5066	rs7759176	0.750866	0.249134	0.886964	8.83553e-28	-0.840592	0.000999001	5.81562e-22	6	3	6	2915664	G	T	-0.185444	7.70945e-25	0.308166	0.813654
SERPINB9	-	2	protein_coding	ENSG00000170542.5	6	2903514	7526	39219	6	2864295	6:2864295:T:C	T	C	AC=1526;AN=5822	rs380779	0.738095	0.261905	0.976706	6.76116e-23	1.39945	0.000999001	1.06438e-17	5	4	6	2864671	C	T	-0.222066	3.72972e-35	0.0915608	0.253655
SERPINB9	-	2	protein_coding	ENSG00000170542.5	6	2903514	7526	-26845	6	2930359	6:2930359:TCAAA:T	TCAAA	T	AC=89;AN=6004	rs150408930	0.985528	0.0144715	0.924091	2.03793e-15	-1.98376	0.000999001	5.32848e-11	7	5	6	2917474	G	T	-0.140409	8.30069e-15	0.174602	0.469736
SERPINB9	-	2	protein_coding	ENSG00000170542.5	6	2903514	7526	-985	6	2904499	6:2904499:G:C	G	C	AC=860;AN=5972	rs35155174	0.855414	0.144586	0.969514	2.192e-09	2.52458	0.000999001	1.13111e-05	10	6	6	2907652	C	T	0.271356	2.82816e-52	0.258045	0.69263
SERPINB9	-	2	protein_coding	ENSG00000170542.5	6	2903514	7526	-37824	6	2941338	6:2941338:TAAAC:T	TAAAC	T	AC=529;AN=5480	rs72107449	0.902887	0.0971133	0.889441	1.42001e-08	-0.799082	0.000999001	6.34252e-05	11	7	6	2941195	C	T	-0.0835412	4.14538e-06	0.120949	0.317951
SERPINB9	-	2	protein_coding	ENSG00000170542.5	6	2903514	7526	16467	6	2887047	6:2887047:T:G	T	G	AC=5159;AN=5674	rs223041	0.0913313	0.908669	0.925194	6.29338e-08	-0.692531	0.000999001	0.000240176	8	8	6	2887860	C	T	-0.0841851	3.49138e-06	0.108143	0.301712
SERPINB9	-	2	protein_coding	ENSG00000170542.5	6	2903514	7526	-118184	6	3021698	6:3021698:T:C	T	C	AC=2771;AN=5454	rs13215255	0.492115	0.507885	0.946424	8.95018e-07	-0.317325	0.002997	0.00264842	9	9	6	3021698	T	C	-0.0864719	1.87862e-06	0.112158	0.309714
SERPINB9	-	2	protein_coding	ENSG00000170542.5	6	2903514	7526	158125	6	2745389	6:2745389:T:A	T	A	AC=98;AN=5744	rs112388382	0.982677	0.0173234	0.744818	2.30372e-06	-1.01225	0.003996	0.00605556	12	10	6	2745389	T	A	-0.0807013	8.71081e-06	0.126943	0.332171
SERPINB9	-	2	protein_coding	ENSG00000170542.5	6	2903514	7526	-714868	6	3618382	6:3618382:G:A	G	A	AC=177;AN=5780	rs148371103	0.968919	0.0310811	0.869139	1.5253e-05	0.678441	0.037962	0.0335301	13	11	6	3618382	G	A	0.0767356	2.36051e-05	0.0945736	0.259586
SERPINB9	-	2	protein_coding	ENSG00000170542.5	6	2903514	7526	-956770	6	3860284	6:3860284:TGATATGA:TTATGA	TGATATGA	TTATGA	AC=915;AN=5344	rs71001525;rs571026429	0.829491	0.170509	0.91	0.000126303	0.31386	0.194805	0.201164	14	12	6	3860284	TGATATGA	TTATGA	0.0710279	9.13657e-05	0.050084	0.185283
SERPINB9	-	2	protein_coding	ENSG00000170542.5	6	2903514	7526	441507	6	2462007	6:2462007:G:A	G	A	AC=107;AN=6016	rs113573081	0.982149	0.0178513	0.945727	0.000160839	0.843874	0.245754	0.241904	15	13	6	2462007	G	A	0.069726	0.000122757	0.0544097	0.190285
SERPINB9	-	2	protein_coding	ENSG00000170542.5	6	2903514	7526	537189	6	2366325	6:2366325:G:A	G	A	AC=4739;AN=5986	rs9503152	0.208415	0.791585	0.99142	0.000182726	-0.275669	0.278721	0.264904	1	14	6	2366325	G	A	-0.0671551	0.000216771	0.0343468	0.176598
CSRNP2	-	1	protein_coding	ENSG00000110925.2	12	51477379	5075	34435	12	51442944	12:51442944:G:A	G	A	AC=2361;AN=6058	rs12379	0.610574	0.389426	1	1.08919e-24	0.107877	0.000999001	2.57565e-19	1	1	12	51487882	T	C	-0.172671	1.05628e-21	0.229566	0.620972
CSRNP2	-	1	protein_coding	ENSG00000110925.2	12	51477379	5075	-118126	12	51595505	12:51595505:G:A	G	A	AC=3965;AN=6058	rs11169761	0.345583	0.654417	1	1.12555e-07	0.0472485	0.001998	0.000233555	2	2	12	51595505	G	A	0.0960036	1.1984e-07	0.103511	0.285915
CSRNP2	-	1	protein_coding	ENSG00000110925.2	12	51477379	5075	34805	12	51442574	12:51442574:TC:T	TC	T	AC=860;AN=5996	rs3830298	0.856026	0.143974	0.989126	0.000145065	-0.0544621	0.122877	0.119424	3	3	12	51432055	T	C	-0.0597552	0.00100084	0.0161057	0.125154
CCDC120	+	2	protein_coding	ENSG00000147144.8	23	48923926	2146	-454256	23	48469670	23:48469670:A:G	A	G	AC=62;AN=6058	23:48469670:A:G	0.990006	0.00999355	1	0.000814097	-0.185105	0.297702	0.291776	1	1	23	48469670	A	G	-0.0579215	0.00142691	0.0726164	0.219907
SPATC1	+	2	protein_coding	ENSG00000186583.7	8	145086594	5256	-19741	8	145066853	8:145066853:C:T	C	T	AC=2397;AN=6046	rs56261297	0.603844	0.396156	0.998466	2.24206e-83	-0.064136	0.000999001	2.67113e-67	1	1	8	145066853	C	T	-0.341905	8.18649e-84	0.274279	0.740512
SPATC1	+	2	protein_coding	ENSG00000186583.7	8	145086594	5256	-231989	8	144854605	8:144854605:G:A	G	A	AC=936;AN=5402	rs7845216	0.824964	0.175036	0.922557	9.76595e-05	-0.0162864	0.150849	0.146567	2	2	8	144854605	G	A	-0.0712777	8.62845e-05	0.0918077	0.254122
KDELR1	-	2	protein_coding	ENSG00000105438.4	19	48894759	7979	-237875	19	49132634	19:49132634:G:A	G	A	AC=871;AN=5882	rs3745733	0.853254	0.146746	0.970649	3.42701e-05	0.179989	0.0809191	0.0826736	2	1	19	49152633	CA	C	-0.0784626	1.53797e-05	0.073421	0.221181
KDELR1	-	2	protein_coding	ENSG00000105438.4	19	48894759	7979	6612	19	48888147	19:48888147:C:CT	C	CT	AC=1736;AN=5242	rs68111834	0.669955	0.330045	0.933619	3.53014e-05	-0.151732	0.0849151	0.0839841	3	2	19	48879818	T	A	-0.0856538	2.34911e-06	0.0924481	0.255344
KDELR1	-	2	protein_coding	ENSG00000105438.4	19	48894759	7979	-4266	19	48899025	19:48899025:G:C	G	C	AC=1244;AN=5122	rs276714	0.757066	0.242934	0.908903	9.82984e-05	-0.147093	0.1998	0.192254	1	3	19	48899025	G	C	-0.0693899	0.000132376	0.0508724	0.186074
RNF168	-	2	protein_coding	ENSG00000163961.4	3	196230548	8538	-1913	3	196232461	3:196232461:G:A	G	A	AC=4111;AN=5300	rs7621419	0.22488	0.77512	0.913372	5.03973e-47	-0.363052	0.000999001	2.16796e-37	2	1	3	196232461	G	A	-0.141812	4.46175e-15	0.276774	0.747462
RNF168	-	2	protein_coding	ENSG00000163961.4	3	196230548	8538	19329	3	196211219	3:196211219:T:C	T	C	AC=944;AN=5100	rs9681103	0.815658	0.184342	0.887468	5.45604e-26	0.239093	0.000999001	2.06274e-19	4	2	3	196211219	T	C	0.13256	2.38965e-13	0.187891	0.507615
RNF168	-	2	protein_coding	ENSG00000163961.4	3	196230548	8538	14888	3	196215660	3:196215660:G:A	G	A	AC=3917;AN=6054	rs11185543	0.352742	0.647258	0.998481	4.76638e-18	-0.225203	0.000999001	1.34028e-12	5	3	3	196136534	A	G	0.0901987	6.61643e-07	0.1429	0.377893
RNF168	-	2	protein_coding	ENSG00000163961.4	3	196230548	8538	-14044	3	196244592	3:196244592:G:A	G	A	AC=140;AN=5848	rs9883951	0.975785	0.0242151	0.85136	5.76812e-09	0.245339	0.000999001	6.01452e-05	6	4	3	196244592	G	A	0.0965203	1.02428e-07	0.170703	0.458457
RNF168	-	2	protein_coding	ENSG00000163961.4	3	196230548	8538	330610	3	195899938	3:195899938:C:T	C	T	AC=294;AN=5680	rs6796637	0.94811	0.05189	0.873524	7.05822e-09	0.217397	0.000999001	7.04018e-05	3	5	3	195878482	C	T	0.0847286	3.01744e-06	0.054341	0.190194
RNF168	-	2	protein_coding	ENSG00000163961.4	3	196230548	8538	717333	3	195513215	3:195513215:G:C	G	C	AC=79;AN=5976	rs188798902	0.986765	0.0132353	0.897381	7.64203e-08	-0.294042	0.000999001	0.000545243	7	6	3	195513215	G	C	-0.0950669	1.58973e-07	0.218588	0.59502
RNF168	-	2	protein_coding	ENSG00000163961.4	3	196230548	8538	-13947	3	196244495	3:196244495:G:A	G	A	AC=1616;AN=5408	rs55845468	0.701805	0.298195	0.940473	8.01501e-08	-0.118756	0.000999001	0.000620973	1	7	3	196561089	C	A	-0.0653271	0.000321011	0.0248663	0.167836
RNF168	-	2	protein_coding	ENSG00000163961.4	3	196230548	8538	-41	3	196230589	3:196230589:C:G	C	G	AC=67;AN=5970	rs150525467	0.988714	0.0112856	0.870171	1.0032e-07	-0.317532	0.000999001	0.000708428	8	8	3	196230589	C	G	-0.0974313	7.75085e-08	0.267708	0.721403
RNF168	-	2	protein_coding	ENSG00000163961.4	3	196230548	8538	666889	3	195563659	3:195563659:A:G	A	G	AC=209;AN=5556	rs62283274	0.962513	0.0374868	0.806821	5.92254e-06	0.14822	0.023976	0.0233598	10	9	3	195563659	A	G	0.0783588	1.57847e-05	0.0733468	0.221064
RNF168	-	2	protein_coding	ENSG00000163961.4	3	196230548	8538	328619	3	195901929	3:195901929:G:T	G	T	AC=147;AN=5896	rs9848678	0.974818	0.0251822	0.892189	1.34531e-05	-0.231324	0.037962	0.0458275	9	10	3	196561089	C	A	-0.0639795	0.00042612	0.0190265	0.143874
RNF168	-	2	protein_coding	ENSG00000163961.4	3	196230548	8538	327093	3	195903455	3:195903455:C:T	C	T	AC=269;AN=5924	rs79051088	0.954995	0.0450049	0.939844	4.41355e-05	-0.127882	0.110889	0.119663	11	11	3	195903455	C	T	-0.0717087	7.8138e-05	0.0749728	0.223647
RNF168	-	2	protein_coding	ENSG00000163961.4	3	196230548	8538	546539	3	195684009	3:195684009:A:G	A	G	AC=90;AN=5744	rs575022724	0.983865	0.0161345	0.782385	0.000125666	0.169011	0.273726	0.270788	12	12	3	195684009	A	G	0.0700651	0.000113723	0.0582485	0.195726
KDM3A	+	1	protein_coding	ENSG00000115548.12	2	86716300	5324	125271	2	86841571	2:86841571:C:G	C	G	AC=539;AN=5906	rs11890173	0.908595	0.091405	0.969849	2.94182e-26	0.172437	0.000999001	2.40827e-20	1	1	2	86841571	C	G	0.187365	2.48352e-25	0.296616	0.793004
KDM3A	+	1	protein_coding	ENSG00000115548.12	2	86716300	5324	-74946	2	86641354	2:86641354:G:C	G	C	AC=4111;AN=5698	rs882989	0.278158	0.721842	0.966167	2.54468e-07	-0.0541393	0.001998	0.000470571	2	2	2	86641354	G	C	-0.0936719	2.40967e-07	0.11356	0.311213
ZNF585A	-	2	protein_coding	ENSG00000196967.6	19	37663596	5580	267261	19	37396335	19:37396335:AT:A	AT	A	AC=562;AN=4972	rs200664691	0.887293	0.112707	0.834332	8.67428e-05	0.0233121	0.0539461	0.0580825	1	1	19	37396335	AT	A	0.0734061	5.25936e-05	0.0889554	0.248756
ZNF585A	-	2	protein_coding	ENSG00000196967.6	19	37663596	5580	-224534	19	37888130	19:37888130:TTGATAGGTAGAACA:T	TTGATAGGTAGAACA	T	AC=292;AN=6044	rs6146520	0.951696	0.0483037	0.993318	0.000207341	-0.0313911	0.11988	0.120172	2	2	19	37888130	TTGATAGGTAGAACA	T	-0.0692615	0.000136233	0.0920282	0.254541
CCR1	-	2	protein_coding	ENSG00000163823.3	3	46249887	6402	-765	3	46250652	3:46250652:C:T	C	T	AC=4232;AN=5792	rs3181077	0.26879	0.73121	0.974934	3.80322e-115	-10.0836	0.000999001	7.23689e-79	1	1	3	46213594	A	G	-0.154634	1.14343e-17	0.0601603	0.198633
CCR1	-	2	protein_coding	ENSG00000163823.3	3	46249887	6402	110591	3	46139296	3:46139296:G:A	G	A	AC=919;AN=6058	rs62243876	0.84784	0.15216	0.999535	3.31226e-92	7.23758	0.000999001	1.80636e-61	2	2	3	46139296	G	A	0.214809	5.94977e-33	0.35597	0.891489
CCR1	-	2	protein_coding	ENSG00000163823.3	3	46249887	6402	-25073	3	46274960	3:46274960:C:T	C	T	AC=2864;AN=5500	rs1491957	0.478863	0.521137	0.952522	3.18319e-18	2.5404	0.000999001	1.43626e-10	3	3	3	46279951	CAAAGT	C	-0.110409	1.11082e-09	0.186365	0.503264
CCR1	-	2	protein_coding	ENSG00000163823.3	3	46249887	6402	139626	3	46110261	3:46110261:C:A	C	A	AC=250;AN=6042	rs80115602	0.959101	0.0408988	0.989532	9.83407e-15	3.42353	0.000999001	2.17936e-08	5	4	3	46125264	A	G	0.124135	7.09948e-12	0.0715977	0.218287
CCR1	-	2	protein_coding	ENSG00000163823.3	3	46249887	6402	167785	3	46082102	3:46082102:C:T	C	T	AC=1893;AN=6034	rs6773335	0.68479	0.31521	0.997805	1.0731e-09	-1.66181	0.002997	8.51519e-05	10	5	3	45410423	T	C	-0.0626974	0.000555197	0.0405168	0.179819
CCR1	-	2	protein_coding	ENSG00000163823.3	3	46249887	6402	55197	3	46194690	3:46194690:C:G	C	G	AC=188;AN=5730	rs35074966	0.967439	0.0325605	0.864567	2.80091e-08	2.46908	0.004995	0.000763307	6	6	3	46194690	C	G	0.12628	3.05773e-12	0.342729	0.870129
CCR1	-	2	protein_coding	ENSG00000163823.3	3	46249887	6402	44201	3	46205686	3:46205686:C:T	C	T	AC=3772;AN=6058	rs7616215	0.376854	0.623146	1	2.13983e-06	-15.2007	0.022977	0.0148554	9	7	3	46076034	G	C	-0.0621181	0.000624728	0.0569833	0.193863
CCR1	-	2	protein_coding	ENSG00000163823.3	3	46249887	6402	-24328	3	46274215	3:46274215:C:T	C	T	AC=3805;AN=5452	rs1979671	0.301468	0.698532	0.946478	2.45033e-06	1.51334	0.022977	0.0156302	7	8	3	46076034	G	C	-0.0668057	0.000233842	0.0619393	0.201562
CCR1	-	2	protein_coding	ENSG00000163823.3	3	46249887	6402	145757	3	46104130	3:46104130:G:A	G	A	AC=705;AN=5090	rs34463536	0.861367	0.138633	0.868692	5.05318e-06	1.23205	0.032967	0.0258867	8	9	3	46104130	G	A	0.0675435	0.000199176	0.100864	0.276315
CCR1	-	2	protein_coding	ENSG00000163823.3	3	46249887	6402	-67938	3	46317825	3:46317825:CA:C	CA	C	AC=4810;AN=5982	rs10709557	0.195851	0.804149	0.988345	3.02988e-05	-0.990876	0.0839161	0.0865827	4	10	3	46076034	G	C	-0.0627863	0.000545188	0.0419417	0.18053
CCR1	-	2	protein_coding	ENSG00000163823.3	3	46249887	6402	35217	3	46214670	3:46214670:T:C	T	C	AC=3746;AN=6010	rs2172247	0.376218	0.623782	0.996184	9.11163e-05	12.626	0.168831	0.173807	11	11	3	46076034	G	C	-0.0636512	0.000456199	0.0688584	0.213807
CCR1	-	2	protein_coding	ENSG00000163823.3	3	46249887	6402	411163	3	45838724	3:45838724:G:A	G	A	AC=311;AN=5210	rs80080104	0.940735	0.0592648	0.788181	0.000157382	-1.14774	0.246753	0.249635	12	12	3	45838724	G	A	-0.0686562	0.000155894	0.102481	0.282106
GNA12	-	1	protein_coding	ENSG00000146535.9	7	2854892	9457	-9694	7	2864586	7:2864586:G:T	G	T	AC=2017;AN=5974	rs1636264	0.661981	0.338019	0.993414	1.93289e-136	0.783527	0.000999001	2.22489e-111	1	1	7	2864586	G	T	0.34256	3.78972e-84	0.297506	0.794706
GNA12	-	1	protein_coding	ENSG00000146535.9	7	2854892	9457	35236	7	2819656	7:2819656:C:G	C	G	AC=647;AN=6046	rs6964740	0.892119	0.107881	0.997861	9.15072e-19	-0.378895	0.000999001	6.83463e-13	2	2	7	2819656	C	G	-0.144582	1.28514e-15	0.157014	0.417219
GNA12	-	1	protein_coding	ENSG00000146535.9	7	2854892	9457	108814	7	2746078	7:2746078:A:G	A	G	AC=3191;AN=5828	rs10950836	0.453905	0.546095	0.978996	6.82198e-08	-0.151894	0.003996	0.00064317	3	3	7	2738228	T	C	0.086157	2.04789e-06	0.100748	0.275916
GNA12	-	1	protein_coding	ENSG00000146535.9	7	2854892	9457	21404	7	2833488	7:2833488:G:C	G	C	AC=5136;AN=5726	rs208338	0.103342	0.896658	0.932881	1.05611e-07	-0.255387	0.003996	0.000953139	5	4	7	2833488	G	C	-0.0798125	1.09357e-05	0.0459945	0.182383
GNA12	-	1	protein_coding	ENSG00000146535.9	7	2854892	9457	226670	7	2628222	7:2628222:C:T	C	T	AC=773;AN=5770	rs7780618	0.866543	0.133457	0.963517	1.51953e-05	0.166813	0.0519481	0.0510478	4	5	7	2641625	T	G	0.0801817	9.95256e-06	0.0342316	0.176543
GNA12	-	1	protein_coding	ENSG00000146535.9	7	2854892	9457	96234	7	2758658	7:2758658:TC:T	TC	T	AC=3837;AN=4720	rs66846250	0.185691	0.814309	0.852295	3.4229e-05	-0.135381	0.0899101	0.0979962	6	6	7	2758658	TC	T	-0.124914	5.2373e-12	0.237288	0.638445
GNA12	-	1	protein_coding	ENSG00000146535.9	7	2854892	9457	-100205	7	2955097	7:2955097:C:T	C	T	AC=1079;AN=5492	rs2301920	0.803521	0.196479	0.926486	0.000113965	-0.122918	0.225774	0.23726	7	7	7	2953545	T	C	-0.0744122	4.14279e-05	0.0592398	0.197218
ST7	+	1	protein_coding	ENSG00000004866.14	7	116859079	4683	-381547	7	116477532	7:116477532:G:T	G	T	AC=97;AN=5744	rs140511303	0.983333	0.0166667	0.772879	2.57736e-05	0.258547	0.023976	0.0247387	1	1	7	116477532	G	T	0.0830741	4.6917e-06	0.211793	0.576947
SEC16B	-	1	protein_coding	ENSG00000120341.14	1	177928038	5487	-14162	1	177942200	1:177942200:G:A	G	A	AC=158;AN=5882	rs55708311	0.973099	0.0269014	0.902915	2.09974e-07	0.0167569	0.000999001	0.000585801	1	1	1	177942200	G	A	0.0918109	4.15878e-07	0.15206	0.402626
SEC16B	-	1	protein_coding	ENSG00000120341.14	1	177928038	5487	-95510	1	178023548	1:178023548:GT:G	GT	G	AC=928;AN=5592	rs57565447	0.833799	0.166201	0.93688	9.32258e-06	0.00646801	0.011988	0.0131806	2	2	1	178023548	GT	G	0.0857549	2.28536e-06	0.198387	0.538141
SEC16B	-	1	protein_coding	ENSG00000120341.14	1	177928038	5487	-217501	1	178145539	1:178145539:A:AT	A	AT	AC=1297;AN=4576	rs35352442	0.715904	0.284096	0.871432	2.19319e-05	-0.00533986	0.027972	0.0283998	3	3	1	178145539	A	AT	-0.0788202	1.40588e-05	0.0987324	0.269537
SEC16B	-	1	protein_coding	ENSG00000120341.14	1	177928038	5487	-1902	1	177929940	1:177929940:G:A	G	A	AC=956;AN=6058	rs7413442	0.841876	0.158124	1	4.07961e-05	0.0062076	0.048951	0.0483248	4	4	1	177929940	G	A	0.0725112	6.4868e-05	0.116692	0.313573
IGSF10	-	1	protein_coding	ENSG00000152580.8	3	151158559	6475	-103819	3	151262378	3:151262378:C:G	C	G	AC=2384;AN=5978	rs4350899	0.601437	0.398563	0.98942	2.3224e-07	-0.0109757	0.000999001	0.000790541	3	1	3	152050530	C	T	-0.0732961	5.39736e-05	0.0985956	0.269151
IGSF10	-	1	protein_coding	ENSG00000152580.8	3	151158559	6475	79123	3	151079436	3:151079436:T:C	T	C	AC=3994;AN=6058	rs10755105	0.341876	0.658124	1	1.12691e-06	-0.00488858	0.002997	0.00313487	4	2	3	151079436	T	C	-0.0856274	2.36604e-06	0.134706	0.355884
IGSF10	-	1	protein_coding	ENSG00000152580.8	3	151158559	6475	156068	3	151002491	3:151002491:G:A	G	A	AC=74;AN=5968	rs140470563	0.987557	0.0124427	0.88576	2.44136e-05	0.0167676	0.043956	0.0460496	5	3	3	151002491	G	A	0.0758445	2.93434e-05	0.11019	0.306625
IGSF10	-	1	protein_coding	ENSG00000152580.8	3	151158559	6475	-98212	3	151256771	3:151256771:C:T	C	T	AC=1855;AN=5614	rs9830648	0.669683	0.330317	0.964994	3.88093e-05	-0.00941336	0.0679321	0.0674849	6	4	3	151153536	A	T	0.0541371	0.00287813	0.0237984	0.165098
IGSF10	-	1	protein_coding	ENSG00000152580.8	3	151158559	6475	-94288	3	151252847	3:151252847:A:G	A	G	AC=2487;AN=5878	rs4490330	0.575632	0.424368	0.982328	5.23507e-05	0.00878523	0.0849151	0.0839436	1	5	3	151216449	C	A	0.172426	1.20695e-21	0.360588	0.898661
KIF18B	-	1	protein_coding	ENSG00000186185.9	17	43011344	6442	-900950	17	43912294	17:43912294:G:A	G	A	AC=94;AN=5470	rs28364026	0.982666	0.0173338	0.678111	1.89262e-07	0.0416245	0.101898	0.0932857	2	1	17	43912294	G	A	0.0940909	2.12799e-07	0.258094	0.692774
ANGEL1	-	1	protein_coding	ENSG00000013523.5	14	77292589	7716	93211	14	77199378	14:77199378:G:A	G	A	AC=4270;AN=6018	rs12891031	0.289909	0.710091	0.996022	2.08938e-70	-0.158792	0.000999001	2.484e-59	2	1	14	77217126	G	T	-0.308289	1.06712e-67	0.118855	0.315338
ANGEL1	-	1	protein_coding	ENSG00000013523.5	14	77292589	7716	54455	14	77238134	14:77238134:AC:A	AC	A	AC=1133;AN=6000	rs5809780	0.811035	0.188965	0.987646	2.29569e-41	-0.181815	0.000999001	8.13568e-34	3	2	14	77238134	AC	A	-0.392012	7.86858e-112	0.436704	0.983518
ANGEL1	-	1	protein_coding	ENSG00000013523.5	14	77292589	7716	-9860	14	77302449	14:77302449:A:G	A	G	AC=1105;AN=6058	rs3742752	0.817537	0.182463	1	1.29306e-14	-0.0884058	0.000999001	2.8335e-10	4	3	14	77302449	A	G	-0.100348	3.12128e-08	0.0947089	0.25987
ANGEL1	-	1	protein_coding	ENSG00000013523.5	14	77292589	7716	48744	14	77243845	14:77243845:C:G	C	G	AC=945;AN=5938	rs12890590	0.8415	0.1585	0.980585	3.51937e-05	-0.0513997	0.0609391	0.0714286	1	4	14	77243845	C	G	-0.12997	6.941e-13	0.290994	0.781705
ANGEL1	-	1	protein_coding	ENSG00000013523.5	14	77292589	7716	47303	14	77245286	14:77245286:C:T	C	T	AC=815;AN=6056	rs2242621	0.864882	0.135118	0.999709	4.72996e-05	-0.0583673	0.0879121	0.0913613	5	5	14	77245286	C	T	-0.20494	4.39639e-30	0.187403	0.506223
SALL2	-	1	protein_coding	ENSG00000165821.7	14	22005238	8926	4344	14	22000894	14:22000894:G:A	G	A	AC=2190;AN=5796	rs4296177	0.62159	0.37841	0.9766	2.41133e-06	-0.0171475	0.00599401	0.00753725	1	1	14	22000894	G	A	-0.0846411	3.08938e-06	0.117736	0.314352
SALL2	-	1	protein_coding	ENSG00000165821.7	14	22005238	8926	83858	14	21921380	14:21921380:A:G	A	G	AC=4463;AN=5654	rs9322984	0.210217	0.789783	0.955761	4.24717e-05	0.0177689	0.102897	0.0989552	2	2	14	21921380	A	G	0.07723	2.08994e-05	0.124405	0.32525
ADAMTS2	-	2	protein_coding	ENSG00000087116.9	5	178772431	8872	-3716	5	178776147	5:178776147:G:C	G	C	AC=3442;AN=5430	rs33901	0.364733	0.635267	0.947301	3.33797e-83	0.392202	0.000999001	7.75744e-69	1	1	5	178768505	C	T	0.0939913	2.19194e-07	0.0785955	0.229648
AP3M1	-	2	protein_coding	ENSG00000185009.8	10	75910515	3758	-338299	10	76248814	10:76248814:T:C	T	C	AC=928;AN=5962	rs35273093	0.843433	0.156567	0.984075	2.07283e-41	0.575812	0.000999001	3.08565e-32	1	1	10	75928933	T	C	0.141707	4.67335e-15	0.282885	0.763378
AP3M1	-	2	protein_coding	ENSG00000185009.8	10	75910515	3758	18045	10	75892470	10:75892470:T:TA	T	TA	AC=1830;AN=5094	rs377150672	0.639464	0.360536	0.924639	1.3328e-12	-0.233465	0.000999001	2.28882e-08	2	2	10	75892470	T	TA	-0.0735763	5.05232e-05	0.0955001	0.261572
AP3M1	-	2	protein_coding	ENSG00000185009.8	10	75910515	3758	-84371	10	75994886	10:75994886:C:CT	C	CT	AC=274;AN=1456	rs566896898	0.810555	0.189445	0.531156	4.42461e-06	0.207428	0.004995	0.0047562	3	3	10	75044494	CCA	C	0.0603717	0.000886417	0.0379895	0.178357
AP3M1	-	2	protein_coding	ENSG00000185009.8	10	75910515	3758	-544774	10	76455289	10:76455289:T:A	T	A	AC=174;AN=5710	rs78116752	0.969552	0.0304482	0.817217	3.63341e-05	-0.243381	0.032967	0.0264449	4	4	10	76276198	T	G	-0.0621329	0.000622849	0.0590692	0.19696
AP3M1	-	2	protein_coding	ENSG00000185009.8	10	75910515	3758	-925770	10	76836285	10:76836285:CGAGTGCCTCAACAGGCTCGAGA:C	CGAGTGCCTCAACAGGCTCGAGA	C	AC=714;AN=5986	rs72027821	0.880059	0.119941	0.982322	0.000178198	0.103766	0.0989011	0.0931387	5	5	10	76836285	CGAGTGCCTCAACAGGCTCGAGA	C	0.0657919	0.000290782	0.0624549	0.20245
RP1-80N2.2	-	1	lincRNA	ENSG00000226281.2	6	6711235	8796	19698	6	6691537	6:6691537:A:G	A	G	AC=227;AN=5806	rs111989039	0.961332	0.0386685	0.893017	5.08651e-15	0.101581	0.000999001	2.59459e-10	1	1	6	6691537	A	G	0.141274	5.66449e-15	0.154862	0.41079
RP1-80N2.2	-	1	lincRNA	ENSG00000226281.2	6	6711235	8796	-667460	6	7378695	6:7378695:T:C	T	C	AC=95;AN=5736	rs189549274	0.983492	0.0165078	0.782379	4.71856e-06	0.087997	0.020979	0.0180481	2	2	6	7378695	T	C	0.0824968	5.46231e-06	0.133031	0.350876
RP1-80N2.2	-	1	lincRNA	ENSG00000226281.2	6	6711235	8796	-1121	6	6712356	6:6712356:GT:G	GT	G	AC=793;AN=5502	rs59177889	0.855394	0.144606	0.923515	1.35461e-05	-0.0334198	0.041958	0.0430818	3	3	6	6712356	GT	G	-0.0815284	7.03407e-06	0.0619354	0.201555
GMPPB	-	2	protein_coding	ENSG00000173540.8	3	49761349	2997	-8070	3	49769419	3:49769419:G:C	G	C	AC=757;AN=5958	rs62262722	0.871723	0.128277	0.989599	3.5488e-40	0.178535	0.000999001	4.5695e-30	1	1	3	49769419	G	C	0.213935	1.08224e-32	0.208388	0.567355
GMPPB	-	2	protein_coding	ENSG00000173540.8	3	49761349	2997	-5040	3	49766389	3:49766389:A:AT	A	AT	AC=161;AN=1480	rs577392227	0.893421	0.106579	0.513761	0.000131643	-0.0503306	0.0579421	0.0616948	2	2	3	49766849	A	AT	0.0612833	0.000739255	0.0155928	0.121529
FNBP1L	+	2	protein_coding	ENSG00000137942.12	1	94009383	5261	-94350	1	93915033	1:93915033:A:G	A	G	AC=551;AN=6034	rs7539210	0.909385	0.0906149	0.993407	1.25168e-68	0.0941544	0.000999001	7.76679e-58	1	1	1	93914461	T	C	0.309631	2.65253e-68	0.188907	0.510519
FNBP1L	+	2	protein_coding	ENSG00000137942.12	1	94009383	5261	495892	1	94505275	1:94505275:A:C	A	C	AC=82;AN=5886	rs114658756	0.985908	0.0140915	0.815413	0.000257769	-0.0442687	0.191808	0.187848	2	2	1	94505275	A	C	-0.0680647	0.000177657	0.0585273	0.196144
ZBTB39	-	2	protein_coding	ENSG00000166860.2	12	57400230	3981	-803866	12	58204096	12:58204096:C:CCCAGCTT	C	CCCAGCTT	AC=155;AN=5928	rs141790438	0.973806	0.0261944	0.925506	5.10767e-05	-0.0735188	0.0529471	0.0583272	2	1	12	58204096	C	CCCAGCTT	-0.0742684	4.28728e-05	0.0990645	0.270502
ZBTB39	-	2	protein_coding	ENSG00000166860.2	12	57400230	3981	258058	12	57142172	12:57142172:G:A	G	A	AC=135;AN=6036	rs11833254	0.977839	0.0221611	0.980201	6.38112e-05	0.0808451	0.0679321	0.0706285	1	2	12	57142172	G	A	0.0719684	7.35861e-05	0.128304	0.336219
ZBTB39	-	2	protein_coding	ENSG00000166860.2	12	57400230	3981	-82495	12	57482725	12:57482725:C:T	C	T	AC=586;AN=5816	rs183546570	0.899933	0.100067	0.950403	0.000199961	-0.0365653	0.171828	0.170091	3	3	12	57478708	A	G	-0.0675607	0.000198428	0.0433892	0.181177
TNFRSF25	-	2	protein_coding	ENSG00000215788.5	1	6525918	6771	-265	1	6526183	1:6526183:G:A	G	A	AC=336;AN=5892	rs3007417	0.943155	0.0568445	0.941871	3.42291e-31	-1.40923	0.000999001	5.00475e-25	1	1	1	6526183	G	A	-0.139971	1.0066e-14	0.330212	0.849356
TNFRSF25	-	2	protein_coding	ENSG00000215788.5	1	6525918	6771	8739	1	6517179	1:6517179:G:C	G	C	AC=402;AN=5692	rs12092014	0.929797	0.0702025	0.896555	6.25564e-06	0.463684	0.015984	0.0150365	4	2	1	6315125	G	A	0.068143	0.000174622	0.0390723	0.178965
TNFRSF25	-	2	protein_coding	ENSG00000215788.5	1	6525918	6771	-77343	1	6603261	1:6603261:C:CT	C	CT	AC=3569;AN=4232	rs147847284	0.156596	0.843404	0.769033	8.55845e-06	0.226301	0.021978	0.0188278	2	3	1	6602223	AT	A	0.0777753	1.82579e-05	0.0901101	0.250934
TNFRSF25	-	2	protein_coding	ENSG00000215788.5	1	6525918	6771	221464	1	6304454	1:6304454:A:G	A	G	AC=107;AN=6058	rs114198341	0.982431	0.0175693	1	1.30268e-05	-0.564958	0.028971	0.0277046	5	4	1	6304454	A	G	-0.0753695	3.29213e-05	0.136776	0.361665
TNFRSF25	-	2	protein_coding	ENSG00000215788.5	1	6525918	6771	44295	1	6481623	1:6481623:G:A	G	A	AC=728;AN=5938	rs4908891	0.877138	0.122862	0.976377	3.78723e-05	-0.21443	0.0669331	0.0702535	6	5	1	6481623	G	A	-0.0828232	5.01293e-06	0.0941553	0.258721
TNFRSF25	-	2	protein_coding	ENSG00000215788.5	1	6525918	6771	-658455	1	7184373	1:7184373:T:C	T	C	AC=78;AN=6032	rs570046759	0.987375	0.0126254	0.963416	0.000150685	-0.547434	0.21978	0.215848	3	6	1	7181951	A	T	-0.0839906	3.67772e-06	0.079176	0.230657
C10orf35	+	2	protein_coding	ENSG00000171224.7	10	71390300	8042	-5975	10	71384325	10:71384325:C:T	C	T	AC=1261;AN=5854	rs12571928	0.784333	0.215667	0.970043	5.20132e-20	-0.199186	0.000999001	1.07419e-14	1	1	10	71384325	C	T	-0.165338	5.24158e-20	0.36095	0.899216
PHC1	+	2	protein_coding	ENSG00000111752.6	12	9086133	7474	-9715	12	9076418	12:9076418:T:G	T	G	AC=4217;AN=6040	ss1388089754	0.30278	0.69722	0.998186	8.92165e-74	-0.191712	0.000999001	1.60318e-61	1	1	12	9076418	T	G	-0.34146	1.37959e-83	0.392594	0.94188
PHC1	+	2	protein_coding	ENSG00000111752.6	12	9086133	7474	16792	12	9102925	12:9102925:A:C	A	C	AC=756;AN=6022	ss1388090499	0.874676	0.125324	0.990734	6.03009e-14	0.0911564	0.000999001	1.47243e-09	2	2	12	9102925	A	C	0.124906	5.2528e-12	0.305711	0.809487
PHC1	+	2	protein_coding	ENSG00000111752.6	12	9086133	7474	-19127	12	9067006	12:9067006:C:G	C	G	AC=83;AN=5766	ss1388089494	0.985768	0.0142325	0.756002	6.69014e-10	0.178867	0.000999001	4.71412e-06	3	3	12	9067006	C	G	0.128704	1.16005e-12	0.473343	0.986804
PHC1	+	2	protein_coding	ENSG00000111752.6	12	9086133	7474	-19194	12	9066939	12:9066939:G:T	G	T	AC=63;AN=5952	ss1388089493	0.989341	0.0106592	0.868525	5.45923e-07	-0.176116	0.001998	0.00179712	4	4	12	9066939	G	T	-0.0921029	3.82005e-07	0.193088	0.522577
PHC1	+	2	protein_coding	ENSG00000111752.6	12	9086133	7474	41518	12	9127651	12:9127651:C:G	C	G	AC=82;AN=5980	ss1388091203	0.986442	0.0135577	0.89182	6.13377e-06	0.144323	0.012987	0.0146357	5	5	12	9127651	C	G	0.0972975	8.07591e-08	0.274373	0.740778
PHC1	+	2	protein_coding	ENSG00000111752.6	12	9086133	7474	8849	12	9094982	12:9094982:A:G	A	G	AC=247;AN=5760	ss1388090287	0.957274	0.0427263	0.885599	2.00898e-05	-0.086087	0.038961	0.0411057	6	6	12	9094982	A	G	-0.108359	2.24732e-09	0.362405	0.901432
SUSD3	+	2	protein_coding	ENSG00000157303.6	9	95840128	7096	-21487	9	95818641	9:95818641:C:T	C	T	AC=661;AN=6058	rs4744167	0.890232	0.109768	1	4.00969e-65	1.37398	0.000999001	2.80291e-53	2	1	9	95818641	C	T	0.279422	1.90119e-55	0.372452	0.916134
SUSD3	+	2	protein_coding	ENSG00000157303.6	9	95840128	7096	-42129	9	95797999	9:95797999:C:T	C	T	AC=2982;AN=5376	rs4073460	0.444989	0.555011	0.939948	5.11655e-56	-0.931294	0.000999001	1.03998e-46	1	2	9	95797206	C	G	-0.237116	5.59888e-40	0.331028	0.850713
SUSD3	+	2	protein_coding	ENSG00000157303.6	9	95840128	7096	35253	9	95875381	9:95875381:G:C	G	C	AC=438;AN=5810	rs56145587	0.924293	0.0757066	0.937611	2.96687e-08	0.488708	0.000999001	9.38334e-05	5	3	9	95875381	G	C	0.0966858	9.73865e-08	0.105274	0.29237
SUSD3	+	2	protein_coding	ENSG00000157303.6	9	95840128	7096	-12873	9	95827255	9:95827255:C:T	C	T	AC=252;AN=5862	rs62573568	0.956529	0.043471	0.922374	2.64455e-07	-0.565448	0.000999001	0.000734298	4	4	9	95827255	C	T	-0.0881036	1.19572e-06	0.119922	0.316515
SUSD3	+	2	protein_coding	ENSG00000157303.6	9	95840128	7096	16444	9	95856572	9:95856572:C:G	C	G	AC=5164;AN=5516	rs10733746	0.0635848	0.936415	0.873191	1.41959e-06	0.421902	0.001998	0.00284235	3	5	9	95856572	C	G	0.0828031	5.03955e-06	0.0716852	0.218426
SUSD3	+	2	protein_coding	ENSG00000157303.6	9	95840128	7096	-38460	9	95801668	9:95801668:T:G	T	G	AC=1460;AN=5410	rs10117335	0.729632	0.270368	0.934593	1.65543e-05	-0.29486	0.028971	0.0248459	8	6	9	95712149	G	C	-0.0694261	0.000131305	0.0223745	0.160211
SUSD3	+	2	protein_coding	ENSG00000157303.6	9	95840128	7096	-10248	9	95829880	9:95829880:CT:C	CT	C	AC=200;AN=4226	rs200176712	0.952447	0.0475531	0.590854	3.83848e-05	0.415883	0.0579421	0.0496845	7	7	9	95829880	CT	C	0.0742223	4.33465e-05	0.127649	0.334249
SUSD3	+	2	protein_coding	ENSG00000157303.6	9	95840128	7096	-10961	9	95829167	9:95829167:C:T	C	T	AC=849;AN=6040	rs12555029	0.858875	0.141125	0.995258	6.98792e-05	-6.73077	0.0819181	0.0817504	6	8	9	96506268	G	A	0.0651032	0.000336606	0.0534114	0.189
SUSD3	+	2	protein_coding	ENSG00000157303.6	9	95840128	7096	-912284	9	94927844	9:94927844:T:A	T	A	AC=94;AN=5806	rs10992256	0.98367	0.01633	0.736593	0.000129492	-0.664992	0.134865	0.13428	9	9	9	94927844	T	A	-0.0696741	0.000124198	0.0830785	0.237622
SUSD3	+	2	protein_coding	ENSG00000157303.6	9	95840128	7096	-10705	9	95829423	9:95829423:G:A	G	A	AC=849;AN=6032	rs57327517	0.85853	0.14147	0.994167	0.000179535	6.33516	0.17982	0.175412	10	10	9	96506268	G	A	0.065024	0.000342285	0.051938	0.187236
PRKCE	+	1	protein_coding	ENSG00000171132.9	2	46378241	8201	-496944	2	45881297	2:45881297:G:A	G	A	AC=1515;AN=5776	rs665783	0.739175	0.260825	0.968383	3.70462e-19	0.0482341	0.000999001	2.1715e-08	1	1	2	45881297	G	A	0.157733	2.49795e-18	0.213164	0.580724
PRKCE	+	1	protein_coding	ENSG00000171132.9	2	46378241	8201	-279348	2	46098893	2:46098893:G:A	G	A	AC=195;AN=5826	rs71422182	0.966667	0.0333333	0.881549	2.58839e-05	-0.0520634	0.283716	0.292252	2	2	2	46098893	G	A	-0.0751995	3.42998e-05	0.0228133	0.161861
POLR2J3	-	2	protein_coding	ENSG00000168255.14	7	102213027	5536	-402585	7	102615612	7:102615612:C:A	C	A	AC=123;AN=5854	rs73192031	0.979146	0.0208542	0.85145	4.30259e-41	0.173183	0.000999001	1.51595e-33	2	1	7	102615612	C	A	0.216231	2.23376e-33	0.289205	0.777887
POLR2J3	-	2	protein_coding	ENSG00000168255.14	7	102213027	5536	75525	7	102137502	7:102137502:C:A	C	A	AC=370;AN=3572	rs373927177	0.897436	0.102564	0.669603	5.06911e-15	0.0580317	0.000999001	1.29464e-10	3	2	7	102137502	C	A	0.103745	1.04777e-08	0.311265	0.818793
POLR2J3	-	2	protein_coding	ENSG00000168255.14	7	102213027	5536	249798	7	101963229	7:101963229:T:C	T	C	AC=126;AN=6010	rs144987831	0.979031	0.0209688	0.949101	6.29458e-14	0.159903	0.000999001	1.14026e-09	6	3	7	102396543	C	T	-0.0808929	8.29147e-06	0.0955425	0.261665
POLR2J3	-	2	protein_coding	ENSG00000168255.14	7	102213027	5536	-139653	7	102352680	7:102352680:C:CA	C	CA	AC=118;AN=5884	rs199864863	0.980239	0.0197609	0.898703	1.56193e-13	0.173095	0.000999001	2.32583e-09	7	4	7	102352680	C	CA	0.236864	6.79045e-40	0.41933	0.97179
POLR2J3	-	2	protein_coding	ENSG00000168255.14	7	102213027	5536	74256	7	102138771	7:102138771:C:T	C	T	AC=750;AN=2944	rs200820029	0.746348	0.253652	0.709023	6.07349e-12	0.0409672	0.000999001	6.3199e-08	5	5	7	102394651	AT	A	-0.0909154	5.38752e-07	0.113355	0.31102
POLR2J3	-	2	protein_coding	ENSG00000168255.14	7	102213027	5536	118695	7	102094332	7:102094332:C:T	C	T	AC=77;AN=5916	rs143355338	0.986634	0.0133663	0.854756	4.04242e-09	-0.0986448	0.000999001	1.67013e-05	8	6	7	102094332	C	T	-0.11313	4.27177e-10	0.277682	0.749934
POLR2J3	-	2	protein_coding	ENSG00000168255.14	7	102213027	5536	-118213	7	102331240	7:102331240:G:GC	G	GC	AC=939;AN=2656	rs201221071	0.646735	0.353265	0.707834	5.41218e-09	0.0337266	0.000999001	2.46016e-05	9	7	7	102331240	G	GC	0.0954122	1.43292e-07	0.218036	0.593621
POLR2J3	-	2	protein_coding	ENSG00000168255.14	7	102213027	5536	-111556	7	102324583	7:102324583:T:C	T	C	AC=191;AN=3744	rs550766418	0.949556	0.0504443	0.564596	1.89152e-07	0.0430638	0.000999001	0.000538788	15	8	7	102324583	T	C	0.0877412	1.32284e-06	0.260109	0.698733
POLR2J3	-	2	protein_coding	ENSG00000168255.14	7	102213027	5536	124167	7	102088860	7:102088860:A:G	A	G	AC=148;AN=5466	rs7796449	0.973176	0.026824	0.742193	1.28728e-06	0.0511914	0.001998	0.00255439	12	9	7	102088860	A	G	0.0778935	1.77292e-05	0.122272	0.320358
POLR2J3	-	2	protein_coding	ENSG00000168255.14	7	102213027	5536	579385	7	101633642	7:101633642:TTTTG:T	TTTTG	T	AC=1406;AN=5604	rs145312390	0.749913	0.250087	0.954922	2.58811e-06	0.0232847	0.003996	0.00513194	4	10	7	101649622	A	G	0.0686652	0.000155581	0.0520934	0.187414
POLR2J3	-	2	protein_coding	ENSG00000168255.14	7	102213027	5536	239314	7	101973713	7:101973713:T:A	T	A	AC=74;AN=5714	rs113177858	0.98735	0.0126496	0.715622	5.73299e-06	0.0635792	0.013986	0.0108268	17	11	7	101973713	T	A	0.0816436	6.82669e-06	0.201841	0.548326
POLR2J3	-	2	protein_coding	ENSG00000168255.14	7	102213027	5536	656904	7	101556123	7:101556123:T:C	T	C	AC=350;AN=5780	rs56102188	0.939696	0.0603041	0.918337	5.79823e-06	0.0371994	0.012987	0.0112196	11	12	7	101556123	T	C	0.0741525	4.40726e-05	0.0625028	0.202533
POLR2J3	-	2	protein_coding	ENSG00000168255.14	7	102213027	5536	110150	7	102102877	7:102102877:C:T	C	T	AC=220;AN=6026	rs148396021	0.963545	0.036455	0.977554	1.39653e-05	0.107838	0.024975	0.0232662	16	13	7	102102877	C	T	0.106917	3.66197e-09	0.353855	0.888148
POLR2J3	-	2	protein_coding	ENSG00000168255.14	7	102213027	5536	103323	7	102109704	7:102109704:C:T	C	T	AC=98;AN=5000	rs111987330	0.980649	0.0193511	0.629179	1.74756e-05	0.0514648	0.024975	0.0269084	18	14	7	102109704	C	T	0.0707495	9.73636e-05	0.0923179	0.255094
POLR2J3	-	2	protein_coding	ENSG00000168255.14	7	102213027	5536	35661	7	102177366	7:102177366:G:T	G	T	AC=5741;AN=5808	rs201421485	0.0114478	0.988552	0.749393	2.30542e-05	-0.0679189	0.028971	0.0355583	13	15	7	102177366	G	T	-0.0709761	9.24545e-05	0.0889079	0.248665
POLR2J3	-	2	protein_coding	ENSG00000168255.14	7	102213027	5536	273900	7	101939127	7:101939127:C:T	C	T	AC=1217;AN=5130	rs2242581	0.763751	0.236249	0.907534	3.90068e-05	0.0239024	0.0509491	0.0544386	10	16	7	102030574	GAAAA	G	0.0720055	7.29564e-05	0.123619	0.323331
POLR2J3	-	2	protein_coding	ENSG00000168255.14	7	102213027	5536	-669625	7	102882652	7:102882652:A:T	A	T	AC=80;AN=5832	rs189500479	0.986441	0.0135588	0.842993	9.25372e-05	0.0572035	0.114885	0.11736	20	17	7	102882652	A	T	0.0768883	2.27359e-05	0.0757879	0.224958
POLR2J3	-	2	protein_coding	ENSG00000168255.14	7	102213027	5536	380382	7	101832645	7:101832645:C:G	C	G	AC=1895;AN=5084	rs10271547	0.627406	0.372594	0.917658	0.000181696	-0.0169557	0.200799	0.196316	21	18	7	101832645	C	G	-0.070272	0.000108523	0.0495401	0.184778
POLR2J3	-	2	protein_coding	ENSG00000168255.14	7	102213027	5536	-311808	7	102524835	7:102524835:T:C	T	C	AC=137;AN=5972	rs76187115	0.976775	0.0232254	0.92685	0.000207797	-0.0473494	0.223776	0.216163	19	19	7	102524835	T	C	-0.0774408	1.98378e-05	0.0820139	0.235688
POLR2J3	-	2	protein_coding	ENSG00000168255.14	7	102213027	5536	-122749	7	102335776	7:102335776:G:C	G	C	AC=82;AN=5188	rs62483498	0.984581	0.0154193	0.616062	0.000318726	-0.0432128	0.298701	0.297041	1	20	7	102335776	G	C	-0.057982	0.00141054	0.0303943	0.174309
ZNF639	+	2	protein_coding	ENSG00000121864.5	3	179047422	5987	14997	3	179062419	3:179062419:A:G	A	G	AC=3950;AN=6030	rs9823440	0.343699	0.656301	0.997748	1.21664e-12	-0.0908283	0.000999001	1.08448e-08	1	1	3	179062419	A	G	-0.11536	1.91922e-10	0.0360906	0.177418
ZNF639	+	2	protein_coding	ENSG00000121864.5	3	179047422	5987	19878	3	179067300	3:179067300:C:CT	C	CT	AC=880;AN=4694	rs113885380	0.811278	0.188722	0.839571	3.66794e-07	-0.078611	0.000999001	0.000798878	2	2	3	179067300	C	CT	-0.0843541	3.33692e-06	0.105598	0.29352
ZNF639	+	2	protein_coding	ENSG00000121864.5	3	179047422	5987	545104	3	179592526	3:179592526:G:T	G	T	AC=3099;AN=5148	rs2339915	0.399697	0.600303	0.929891	0.000283772	0.0414439	0.277722	0.259203	3	3	3	179640901	A	C	0.0639044	0.000432836	0.0210543	0.154524
CTB-27N1.1	-	2	lincRNA	ENSG00000249601.2	5	169626104	6820	-50280	5	169676384	5:169676384:A:ATATC	A	ATATC	AC=2428;AN=5522	rs150473808	0.560333	0.439667	0.955414	3.75446e-99	0.0498486	0.000999001	4.61613e-80	1	1	5	169644845	A	G	-0.33354	1.30602e-79	0.368855	0.911001
CTB-27N1.1	-	2	lincRNA	ENSG00000249601.2	5	169626104	6820	5722	5	169620382	5:169620382:A:G	A	G	AC=2752;AN=5672	rs1078430	0.514802	0.485198	0.962305	5.0449e-53	0.0311978	0.000999001	8.43607e-43	2	2	5	169620382	A	G	0.268774	2.78119e-51	0.179783	0.484545
CTB-27N1.1	-	2	lincRNA	ENSG00000249601.2	5	169626104	6820	-9948	5	169636052	5:169636052:A:G	A	G	AC=796;AN=5486	rs13164777	0.855413	0.144587	0.916154	2.5978e-08	0.0176622	0.001998	0.00022723	3	3	5	169636052	A	G	0.0841361	3.5375e-06	0.120314	0.317024
CTB-27N1.1	-	2	lincRNA	ENSG00000249601.2	5	169626104	6820	186064	5	169440040	5:169440040:G:C	G	C	AC=520;AN=5136	rs17738438	0.89787	0.10213	0.837765	6.02255e-05	0.0133648	0.122877	0.134432	4	4	5	169440040	G	C	0.0721992	6.97511e-05	0.0484927	0.183926
BCKDK	+	1	protein_coding	ENSG00000103507.9	16	31122689	3062	5979	16	31128668	16:31128668:C:A	C	A	AC=2313;AN=6034	rs12716982	0.615858	0.384142	0.997169	2.46418e-43	0.273805	0.000999001	1.24768e-34	1	1	16	31145219	C	T	0.230254	9.78905e-38	0.231328	0.624951
BCKDK	+	1	protein_coding	ENSG00000103507.9	16	31122689	3062	156847	16	31279536	16:31279536:T:C	T	C	AC=3796;AN=5966	rs8048583	0.362148	0.637852	0.992494	2.90552e-15	0.158606	0.000999001	5.35147e-11	2	2	16	31279536	T	C	0.131566	3.6068e-13	0.112285	0.30987
PQBP1	+	2	protein_coding	ENSG00000102103.11	23	48755793	2467	-413	23	48755380	23:48755380:G:A	G	A	AC=161;AN=5404	23:48755380:G:A	0.970556	0.0294436	0.647897	2.52155e-30	-0.681737	0.000999001	5.29639e-23	1	1	23	48755380	G	A	-0.200942	5.80522e-29	0.410577	0.962996
PQBP1	+	2	protein_coding	ENSG00000102103.11	23	48755793	2467	941918	23	49697711	23:49697711:C:T	C	T	AC=82;AN=5980	23:49697711:C:T	0.985621	0.0143791	0.689591	2.67622e-12	-0.645596	0.000999001	4.50691e-08	2	2	23	49697711	C	T	-0.123587	8.783e-12	0.432239	0.981409
PQBP1	+	2	protein_coding	ENSG00000102103.11	23	48755793	2467	-37797	23	48717996	23:48717996:G:A	G	A	AC=2465;AN=5702	23:48717996:G:A	0.567443	0.432557	0.943314	3.22781e-05	-0.0996807	0.028971	0.0280128	3	3	23	48717996	G	A	-0.0728317	6.01897e-05	0.0793809	0.231014
KLHL7-AS1	-	2	lincRNA	ENSG00000230658.1	7	23145322	7161	2756	7	23142566	7:23142566:C:T	C	T	AC=2014;AN=6058	rs4628176	0.667795	0.332205	0.999786	2.85841e-292	0.0741129	0.000999001	1.39051e-241	1	1	7	23142566	C	T	0.541463	2.26189e-230	0.221004	0.601007
KLHL7-AS1	-	2	lincRNA	ENSG00000230658.1	7	23145322	7161	-745296	7	23890618	7:23890618:C:T	C	T	AC=63;AN=5994	rs143749731	0.989739	0.0102606	0.902419	6.21631e-05	-0.0301692	0.108891	0.111997	2	2	7	23890618	C	T	-0.0723956	6.66391e-05	0.132666	0.349756
KLHL7-AS1	-	2	lincRNA	ENSG00000230658.1	7	23145322	7161	-119366	7	23264688	7:23264688:C:A	C	A	AC=241;AN=5716	rs117398425	0.957992	0.0420082	0.884432	0.000125391	0.0149389	0.17982	0.189122	3	3	7	23264689	C	T	0.0652189	0.000328458	0.054486	0.190386
KLHL7-AS1	-	2	lincRNA	ENSG00000230658.1	7	23145322	7161	36006	7	23109316	7:23109316:G:A	G	A	AC=284;AN=5846	rs112330055	0.951252	0.0487479	0.926485	0.000192163	0.0130069	0.255744	0.259828	4	4	7	23109316	G	A	0.0668375	0.000232239	0.0677744	0.211941
ENKUR	-	2	protein_coding	ENSG00000151023.12	10	25304889	7513	41943	10	25262946	10:25262946:G:A	G	A	AC=1865;AN=5974	rs274291	0.686989	0.313011	0.993223	1.88745e-06	-0.110757	0.002997	0.00494069	2	1	10	26158125	G	A	-0.0678747	0.000185234	0.0677078	0.211825
ENKUR	-	2	protein_coding	ENSG00000151023.12	10	25304889	7513	-482	10	25305371	10:25305371:G:A	G	A	AC=1770;AN=6058	rs2291583	0.70793	0.29207	1	2.84731e-06	1.83024	0.004995	0.00695204	1	2	10	26158125	G	A	-0.0648539	0.000354792	0.0673105	0.211125
ENKUR	-	2	protein_coding	ENSG00000151023.12	10	25304889	7513	-7001	10	25311890	10:25311890:T:C	T	C	AC=1769;AN=6054	rs4748996	0.707903	0.292097	0.998565	3.1202e-05	-1.6317	0.0599401	0.0567981	3	3	10	26158125	G	A	-0.064835	0.000356211	0.0661836	0.209114
IFT88	+	2	protein_coding	ENSG00000032742.13	13	21237404	7335	-68056	13	21169348	13:21169348:A:G	A	G	AC=3026;AN=6038	rs9509292	0.500485	0.499515	0.998628	7.57463e-256	-0.226161	0.000999001	1.00076e-227	1	1	13	21151047	T	C	-0.511206	2.24075e-201	0.466289	0.986465
IFT88	+	2	protein_coding	ENSG00000032742.13	13	21237404	7335	-95852	13	21141552	13:21141552:C:T	C	T	AC=1425;AN=5952	rs9550662	0.758694	0.241306	0.986685	4.8371e-33	-0.126212	0.000999001	5.52683e-27	3	2	13	21301477	C	G	0.124908	5.24881e-12	0.0847789	0.240764
IFT88	+	2	protein_coding	ENSG00000032742.13	13	21237404	7335	-22823	13	21214581	13:21214581:G:A	G	A	AC=60;AN=5864	rs138025881	0.990013	0.00998668	0.756288	8.33604e-32	0.275607	0.000999001	4.16695e-26	2	3	13	21214581	G	A	0.1986	2.56743e-28	0.439495	0.984459
IFT88	+	2	protein_coding	ENSG00000032742.13	13	21237404	7335	-140320	13	21097084	13:21097084:T:A	T	A	AC=992;AN=5892	rs61955537	0.833167	0.166833	0.976126	3.11062e-20	0.299902	0.000999001	1.51785e-15	4	4	13	21109694	TA	T	-0.0950686	1.58891e-07	0.152622	0.404241
IFT88	+	2	protein_coding	ENSG00000032742.13	13	21237404	7335	-140427	13	21096977	13:21096977:A:G	A	G	AC=936;AN=5852	rs9550658	0.841622	0.158378	0.971176	1.17134e-15	-0.266696	0.000999001	1.92635e-11	5	5	13	21109694	TA	T	-0.0776388	1.88877e-05	0.0751684	0.223961
IFT88	+	2	protein_coding	ENSG00000032742.13	13	21237404	7335	-173880	13	21063524	13:21063524:A:G	A	G	AC=1278;AN=5958	rs14236	0.785059	0.214941	0.984486	8.14149e-09	-0.0343014	0.000999001	3.06547e-05	6	6	13	21063524	A	G	-0.102027	1.82751e-08	0.307714	0.812893
IFT88	+	2	protein_coding	ENSG00000032742.13	13	21237404	7335	32065	13	21269469	13:21269469:T:A	T	A	AC=4134;AN=5496	rs2314713	0.249556	0.750444	0.943704	1.57314e-06	-0.0472205	0.002997	0.0039001	9	7	13	21452890	G	C	0.0721176	7.10845e-05	0.0603381	0.198915
IFT88	+	2	protein_coding	ENSG00000032742.13	13	21237404	7335	32178	13	21269582	13:21269582:A:G	A	G	AC=1371;AN=3544	rs2094697	0.613197	0.386803	0.788096	2.47537e-06	0.0267214	0.003996	0.00572763	8	8	13	21269582	A	G	0.0824207	5.57246e-06	0.162861	0.43502
IFT88	+	2	protein_coding	ENSG00000032742.13	13	21237404	7335	620305	13	21857709	13:21857709:A:T	A	T	AC=162;AN=5896	rs145834566	0.972682	0.0273179	0.903491	2.91207e-06	0.0657468	0.003996	0.00692427	7	9	13	21857709	A	T	0.0845783	3.142e-06	0.116393	0.313363
IFT88	+	2	protein_coding	ENSG00000032742.13	13	21237404	7335	-743584	13	20493820	13:20493820:CT:C	CT	C	AC=4845;AN=5184	rs55838252	0.0647347	0.935265	0.793505	3.22515e-05	-0.0390338	0.0529471	0.0579025	10	10	13	20493820	CT	C	-0.074418	4.13705e-05	0.0875625	0.246064
BCAM	+	1	protein_coding	ENSG00000187244.6	19	45323590	6975	-266366	19	45057224	19:45057224:G:T	G	T	AC=918;AN=5212	rs10409076	0.822351	0.177649	0.901468	2.41045e-21	0.210617	0.000999001	4.98786e-17	1	1	19	45057224	G	T	0.114054	3.07258e-10	0.182836	0.493226
STRC	-	2	protein_coding	ENSG00000242866.5	15	43910438	3001	-4443	15	43914881	15:43914881:CT:C	CT	C	AC=782;AN=4706	rs551838414	0.834232	0.165768	0.822727	6.36307e-19	0.278704	0.000999001	9.38472e-14	1	1	15	43919563	T	C	0.16258	2.17529e-19	0.124999	0.326778
ROBO3	+	2	protein_coding	ENSG00000154134.10	11	124748261	7583	-1617	11	124746644	11:124746644:A:C	A	C	AC=2431;AN=5610	rs11219822	0.566051	0.433949	0.962424	1.26371e-68	0.160473	0.000999001	4.9622e-57	1	1	11	124748196	G	A	0.241561	1.8053e-41	0.255724	0.685855
ROBO3	+	2	protein_coding	ENSG00000154134.10	11	124748261	7583	75805	11	124824066	11:124824066:C:T	C	T	AC=3045;AN=5688	rs3809054	0.464273	0.535727	0.971912	1.38227e-15	0.0533191	0.000999001	5.78079e-11	5	2	11	124824066	C	T	0.21258	2.72273e-32	0.456869	0.985997
ROBO3	+	2	protein_coding	ENSG00000154134.10	11	124748261	7583	1767	11	124750028	11:124750028:A:T	A	T	AC=1934;AN=5664	rs10790714	0.65895	0.34105	0.964997	1.3404e-14	0.0759949	0.000999001	4.14266e-10	4	3	11	124787529	C	T	-0.107632	2.87674e-09	0.124088	0.324461
ROBO3	+	2	protein_coding	ENSG00000154134.10	11	124748261	7583	4239	11	124752500	11:124752500:G:T	G	T	AC=825;AN=5806	rs7924415	0.857672	0.142328	0.959064	1.25042e-12	-0.0530786	0.000999001	1.97994e-08	6	4	11	124752500	G	T	-0.132431	2.52121e-13	0.480655	0.987146
ROBO3	+	2	protein_coding	ENSG00000154134.10	11	124748261	7583	155730	11	124903991	11:124903991:G:C	G	C	AC=846;AN=6048	rs4936972	0.860187	0.139813	0.998361	2.06884e-11	0.49413	0.000999001	2.37386e-07	2	5	11	124745783	C	G	-0.0601483	0.000926392	0.0429081	0.180966
ROBO3	+	2	protein_coding	ENSG00000154134.10	11	124748261	7583	165130	11	124913391	11:124913391:G:A	G	A	AC=91;AN=5968	rs113614261	0.985111	0.0148887	0.907514	1.39258e-08	-0.108499	0.000999001	6.35764e-05	8	6	11	124775382	A	C	-0.0909052	5.40344e-07	0.18804	0.508041
ROBO3	+	2	protein_coding	ENSG00000154134.10	11	124748261	7583	36476	11	124784737	11:124784737:A:G	A	G	AC=177;AN=6000	rs201801282	0.970713	0.0292873	0.958087	9.20921e-07	-0.0657534	0.003996	0.00247236	7	7	11	124784737	A	G	-0.0920381	3.89288e-07	0.127451	0.333661
ROBO3	+	2	protein_coding	ENSG00000154134.10	11	124748261	7583	146594	11	124894855	11:124894855:A:AT	A	AT	AC=842;AN=6046	rs574812913	0.860788	0.139212	0.997824	3.34898e-05	-0.309224	0.045954	0.0544281	9	8	11	124745783	C	G	-0.0594511	0.00106219	0.0419579	0.180538
ROBO3	+	2	protein_coding	ENSG00000154134.10	11	124748261	7583	374247	11	125122508	11:125122508:C:T	C	T	AC=64;AN=5830	rs118153414	0.989105	0.0108951	0.772897	5.97412e-05	0.0766518	0.0849151	0.0953708	10	9	11	125122508	C	T	0.0707765	9.67661e-05	0.120385	0.317121
ROBO3	+	2	protein_coding	ENSG00000154134.10	11	124748261	7583	138999	11	124887260	11:124887260:TA:T	TA	T	AC=122;AN=5986	rs139487349	0.979439	0.0205614	0.939432	7.52867e-05	-0.0672936	0.10989	0.115133	11	10	11	124887260	TA	T	-0.0626558	0.000559932	0.0349812	0.176899
CTD-2278I10.6	+	2	protein_coding	ENSG00000269307.1	19	17378227	7486	7243	19	17385470	19:17385470:CAGTCA:C	CAGTCA	C	AC=2529;AN=5962	rs148143029	0.575663	0.424337	0.991706	3.35566e-69	-0.865423	0.000999001	1.59622e-58	1	1	19	17385470	CAGTCA	C	-0.281738	2.22927e-56	0.460487	0.986179
CTD-2278I10.6	+	2	protein_coding	ENSG00000269307.1	19	17378227	7486	-13180	19	17365047	19:17365047:T:A	T	A	AC=1192;AN=5976	rs7508638	0.800065	0.199935	0.991278	4.12713e-11	-0.392818	0.000999001	4.41704e-07	2	2	19	17365047	T	A	-0.107266	3.25559e-09	0.0353609	0.177077
OVCA2	+	2	protein_coding	ENSG00000262664.1	17	1945327	8077	-102	17	1945225	17:1945225:T:G	T	G	AC=2082;AN=5668	rs869020	0.631988	0.368012	0.962317	2.39926e-11	0.281452	0.000999001	4.8424e-07	1	1	17	1945225	T	G	0.118363	6.37996e-11	0.340108	0.865805
OVCA2	+	2	protein_coding	ENSG00000262664.1	17	1945327	8077	193501	17	2138828	17:2138828:C:G	C	G	AC=1845;AN=5754	rs11078883	0.678377	0.321623	0.972544	0.000140019	0.164444	0.2997	0.288654	2	2	17	2138828	C	G	0.0699685	0.00011623	0.0281524	0.172372
SCRN1	-	2	protein_coding	ENSG00000136193.12	7	30029346	6989	-45565	7	30074911	7:30074911:T:C	T	C	AC=874;AN=6054	rs62446675	0.856452	0.143548	0.99945	4.09483e-97	-1.78088	0.000999001	3.66473e-59	1	1	7	30131103	C	T	0.332846	2.87619e-79	0.472684	0.986773
SCRN1	-	2	protein_coding	ENSG00000136193.12	7	30029346	6989	-33335	7	30062681	7:30062681:C:CAATT	C	CAATT	AC=930;AN=6046	rs139490066	0.847061	0.152939	0.998374	7.9385e-45	1.12762	0.000999001	4.2857e-23	2	2	7	30131103	C	T	0.237382	4.5692e-40	0.461308	0.98622
SCRN1	-	2	protein_coding	ENSG00000136193.12	7	30029346	6989	67741	7	29961605	7:29961605:A:G	A	G	AC=154;AN=5980	rs147288357	0.974191	0.0258086	0.93196	6.09505e-35	-0.699881	0.001998	1.19099e-16	3	3	7	29961605	A	G	-0.191533	2.037e-26	0.427513	0.978444
SCRN1	-	2	protein_coding	ENSG00000136193.12	7	30029346	6989	143505	7	29885841	7:29885841:C:T	C	T	AC=3507;AN=6026	rs174940	0.416721	0.583279	0.997779	4.31918e-05	0.0677588	0.165834	0.219422	4	4	7	29885841	C	T	0.0703701	0.000106135	0.0285167	0.172731
UTS2B	-	2	protein_coding	ENSG00000188958.5	3	191047101	9078	57635	3	190989466	3:190989466:A:G	A	G	AC=3453;AN=6052	rs9809263	0.4303	0.5697	0.997491	3.48823e-30	-0.220641	0.000999001	2.77673e-25	1	1	3	190989466	A	G	-0.192497	1.13276e-26	0.167017	0.447602
PI4KA	-	1	protein_coding	ENSG00000241973.6	22	21213705	4759	43830	22	21169875	22:21169875:A:G	A	G	AC=2301;AN=6058	rs165634	0.621373	0.378627	1	2.50868e-43	-0.201125	0.000999001	1.98167e-35	1	1	22	21169875	A	G	-0.238229	2.3864e-40	0.153439	0.406609
PI4KA	-	1	protein_coding	ENSG00000241973.6	22	21213705	4759	152533	22	21061172	22:21061172:CT:C	CT	C	AC=1977;AN=3186	rs143693040	0.378245	0.621755	0.752491	1.08831e-09	0.0985187	0.000999001	5.71423e-06	2	2	22	21061172	CT	C	0.10853	2.11994e-09	0.329327	0.847893
PI4KA	-	1	protein_coding	ENSG00000241973.6	22	21213705	4759	-152833	22	21366538	22:21366538:C:T	C	T	AC=90;AN=5866	rs111332435	0.984677	0.0153231	0.812788	1.79107e-09	-0.319614	0.000999001	1.04043e-05	3	3	22	21366538	C	T	-0.122917	1.13798e-11	0.289776	0.779118
ZFAND6	+	2	protein_coding	ENSG00000086666.14	15	80421942	7534	-109798	15	80312144	15:80312144:C:T	C	T	AC=2104;AN=5854	rs35144820	0.639947	0.360053	0.983718	1.66385e-22	0.181037	0.000999001	4.1072e-18	1	1	15	80312144	C	T	0.161363	4.04216e-19	0.130749	0.343789
ZFAND6	+	2	protein_coding	ENSG00000086666.14	15	80421942	7534	-205011	15	80216931	15:80216931:T:C	T	C	AC=1029;AN=6014	rs34172478	0.830302	0.169698	0.989878	2.22028e-06	0.107099	0.002997	0.00434697	3	2	15	80216931	T	C	0.0814227	7.22968e-06	0.0369898	0.177849
ZFAND6	+	2	protein_coding	ENSG00000086666.14	15	80421942	7534	32000	15	80453942	15:80453942:A:G	A	G	AC=3444;AN=6014	rs8027831	0.426413	0.573587	0.996974	8.8056e-06	-0.0750904	0.015984	0.0166533	4	3	15	80453942	A	G	-0.0786564	1.46498e-05	0.0550033	0.191079
ZFAND6	+	2	protein_coding	ENSG00000086666.14	15	80421942	7534	18867	15	80440809	15:80440809:G:A	G	A	AC=1001;AN=5372	rs35695389	0.813636	0.186364	0.917571	3.26795e-05	-0.0936863	0.0509491	0.053619	2	4	15	80440809	G	A	-0.0722378	6.91298e-05	0.0640531	0.205276
ZFAND6	+	2	protein_coding	ENSG00000086666.14	15	80421942	7534	12118	15	80434060	15:80434060:T:A	T	A	AC=565;AN=5870	rs35088180	0.904493	0.0955075	0.962203	8.23951e-05	-0.119637	0.120879	0.120795	5	5	15	80434060	T	A	-0.0646569	0.000369813	0.0287851	0.172984
TP53BP2	-	2	protein_coding	ENSG00000143514.12	1	224033496	5919	73502	1	223959994	1:223959994:G:A	G	A	AC=584;AN=6052	rs28370170	0.903356	0.0966441	0.997527	6.38483e-23	-1.01428	0.000999001	2.47838e-18	1	1	1	224832100	C	T	-0.116034	1.50269e-10	0.440291	0.984672
TP53BP2	-	2	protein_coding	ENSG00000143514.12	1	224033496	5919	78879	1	223954617	1:223954617:G:A	G	A	AC=482;AN=5808	rs28370159	0.916779	0.0832213	0.94686	1.25817e-06	0.499689	0.000999001	0.00221465	2	2	1	224832100	C	T	-0.0751947	3.43389e-05	0.11188	0.309357
TP53BP2	-	2	protein_coding	ENSG00000143514.12	1	224033496	5919	80091	1	223953405	1:223953405:T:C	T	C	AC=2331;AN=5014	rs1222154	0.534992	0.465008	0.919236	5.81743e-05	0.0513107	0.0619381	0.0700731	3	3	1	224724968	A	G	0.0700009	0.000115382	0.045486	0.182128
PRKAR1A	+	1	protein_coding	ENSG00000108946.10	17	66523725	6476	-15482	17	66508243	17:66508243:C:A	C	A	AC=4141;AN=5680	rs8080306	0.269959	0.730041	0.962415	1.7625e-18	0.678753	0.000999001	5.29232e-14	1	1	17	66508243	C	A	0.139959	1.01192e-14	0.233948	0.630857
PRKAR1A	+	1	protein_coding	ENSG00000108946.10	17	66523725	6476	-81122	17	66442603	17:66442603:A:G	A	G	AC=2590;AN=5948	rs883622	0.567794	0.432206	0.992012	2.30871e-08	0.382959	0.000999001	8.33749e-05	2	2	17	66442603	A	G	0.0869193	1.66105e-06	0.118111	0.31466
PRKAR1A	+	1	protein_coding	ENSG00000108946.10	17	66523725	6476	-631762	17	65891963	17:65891963:AGTACAGTAGAGAGACTTTTACCCTGT:A	AGTACAGTAGAGAGACTTTTACCCTGT	A	AC=106;AN=5966	rs535613581	0.982493	0.0175065	0.935829	0.000110039	-0.81143	0.16983	0.162832	3	3	17	65891963	AGTACAGTAGAGAGACTTTTACCCTGT	A	-0.0722765	6.85111e-05	0.0683139	0.212878
CRHR1	+	2	protein_coding	ENSG00000120088.10	17	43910504	7057	-134079	17	43776425	17:43776425:C:T	C	T	AC=845;AN=5962	rs112972619	0.858336	0.141664	0.981211	1.85157e-149	0.774195	0.000999001	9.76792e-125	1	1	17	43707838	TG	T	0.443301	4.98081e-146	0.0660456	0.208866
MME	+	1	protein_coding	ENSG00000196549.6	3	154889893	5841	-187002	3	154702891	3:154702891:C:A	C	A	AC=1629;AN=6026	rs111533331	0.730071	0.269929	0.994106	2.47871e-27	1.22708	0.000999001	5.50043e-22	1	1	3	154687462	C	A	0.183811	2.00056e-24	0.197849	0.536554
MME	+	1	protein_coding	ENSG00000196549.6	3	154889893	5841	-62106	3	154827787	3:154827787:C:T	C	T	AC=2906;AN=5880	rs1025192	0.50548	0.49452	0.977324	8.09647e-09	0.558209	0.000999001	2.17915e-05	3	2	3	154827787	C	T	0.0986183	5.36978e-08	0.148579	0.392932
MME	+	1	protein_coding	ENSG00000196549.6	3	154889893	5841	-157673	3	154732220	3:154732220:C:A	C	A	AC=3074;AN=5392	rs9866009	0.428959	0.571041	0.940058	4.21159e-08	0.560066	0.000999001	9.76564e-05	2	3	3	154730864	AG	A	0.093847	2.28785e-07	0.177267	0.477371
MME	+	1	protein_coding	ENSG00000196549.6	3	154889893	5841	2054	3	154891947	3:154891947:A:G	A	G	AC=606;AN=6038	rs3796267	0.898933	0.101067	0.995056	1.07473e-06	0.788748	0.001998	0.00173368	4	4	3	154885232	C	CT	0.090658	5.80118e-07	0.130732	0.343736
MME	+	1	protein_coding	ENSG00000196549.6	3	154889893	5841	-125394	3	154764499	3:154764499:C:A	C	A	AC=356;AN=5916	rs6795596	0.939934	0.060066	0.931579	0.000140452	-0.789911	0.118881	0.115844	5	5	3	154764499	C	A	-0.0825434	5.3959e-06	0.0669209	0.210434
NKIRAS1	-	2	protein_coding	ENSG00000197885.6	3	23958443	7403	-6268	3	23964711	3:23964711:AT:A	AT	A	AC=3549;AN=5424	rs574656248	0.345599	0.654401	0.94427	1.05133e-06	-0.0223966	0.001998	0.00248285	1	1	3	23964711	AT	A	-0.0888184	9.78563e-07	0.0773407	0.227511
NKIRAS1	-	2	protein_coding	ENSG00000197885.6	3	23958443	7403	813752	3	23144691	3:23144691:G:A	G	A	AC=2085;AN=6042	rs11129106	0.654816	0.345184	0.997494	0.00013946	-0.016843	0.188811	0.188684	2	2	3	23144691	G	A	-0.0707649	9.70208e-05	0.0222572	0.159749
PLCD1	-	1	protein_coding	ENSG00000187091.9	3	38066067	5603	29153	3	38036914	3:38036914:C:T	C	T	AC=5108;AN=6038	rs6808011	0.154269	0.845731	0.995564	1.44046e-29	-0.162604	0.000999001	8.93197e-24	1	1	3	38036914	C	T	-0.194675	2.9742e-27	0.277792	0.750231
PLCD1	-	1	protein_coding	ENSG00000187091.9	3	38066067	5603	3517	3	38062550	3:38062550:A:G	A	G	AC=3931;AN=5884	rs3753169	0.332614	0.667386	0.982575	4.12061e-19	0.0986114	0.000999001	3.17362e-14	2	2	3	38062550	A	G	0.154064	1.50734e-17	0.3603	0.898219
PLCD1	-	1	protein_coding	ENSG00000187091.9	3	38066067	5603	-86577	3	38152644	3:38152644:A:G	A	G	AC=114;AN=5754	rs73062845	0.980671	0.0193286	0.824933	3.97698e-06	-0.142088	0.00699301	0.00610644	3	3	3	38152644	A	G	-0.0824219	5.57082e-06	0.142809	0.377655
PLCD1	-	1	protein_coding	ENSG00000187091.9	3	38066067	5603	-824378	3	38890445	3:38890445:T:C	T	C	AC=1432;AN=6040	rs7639484	0.762852	0.237148	0.998214	3.03142e-05	0.0479781	0.034965	0.0351547	4	4	3	38890445	T	C	0.0752336	3.40184e-05	0.024944	0.168003
TEN1	+	1	protein_coding	ENSG00000257949.2	17	73982218	7187	14669	17	73996887	17:73996887:T:C	T	C	AC=4830;AN=5992	rs3760131	0.1942	0.8058	0.99202	1.35943e-149	0.808308	0.000999001	2.74966e-129	1	1	17	73996887	T	C	0.435338	2.5366e-140	0.366135	0.90702
TEN1	+	1	protein_coding	ENSG00000257949.2	17	73982218	7187	-14062	17	73968156	17:73968156:T:C	T	C	AC=1367;AN=5076	rs7217719	0.729808	0.270192	0.903072	7.62611e-23	-0.268663	0.000999001	1.27342e-17	2	2	17	73968156	T	C	-0.174351	4.21369e-22	0.337962	0.86225
TEN1	+	1	protein_coding	ENSG00000257949.2	17	73982218	7187	-289372	17	73692846	17:73692846:CT:C	CT	C	AC=3037;AN=4118	rs34464076	0.260808	0.739192	0.816894	4.54136e-05	-0.11224	0.0749251	0.0755871	3	3	17	73692846	CT	C	-0.0728088	6.05134e-05	0.1072	0.298888
PDE7A	-	2	protein_coding	ENSG00000205268.6	8	66754557	5808	-134142	8	66888699	8:66888699:G:A	G	A	AC=910;AN=6010	rs62506599	0.849366	0.150634	0.989374	2.19043e-53	0.476513	0.000999001	3.84072e-43	1	1	8	66888699	G	A	0.261451	1.59061e-48	0.278502	0.752137
PDE7A	-	2	protein_coding	ENSG00000205268.6	8	66754557	5808	95117	8	66659440	8:66659440:C:A	C	A	AC=264;AN=6008	rs78482066	0.956083	0.0439167	0.972773	2.48009e-23	-0.539507	0.000999001	2.5513e-17	2	2	8	66659440	C	A	-0.170807	2.89836e-21	0.134198	0.354393
PDE7A	-	2	protein_coding	ENSG00000205268.6	8	66754557	5808	-206105	8	66960662	8:66960662:G:A	G	A	AC=659;AN=4758	rs28396782	0.861191	0.138809	0.827037	9.28671e-09	0.185616	0.000999001	4.09747e-05	3	3	8	66960662	G	A	0.0969036	9.11183e-08	0.282655	0.762813
PDE7A	-	2	protein_coding	ENSG00000205268.6	8	66754557	5808	-484074	8	67238631	8:67238631:C:A	C	A	AC=166;AN=5872	rs143415507	0.971733	0.0282674	0.898807	3.91724e-08	0.341452	0.000999001	0.000136219	4	4	8	67238631	C	A	0.0965996	9.99815e-08	0.194531	0.526794
PDE7A	-	2	protein_coding	ENSG00000205268.6	8	66754557	5808	397491	8	66357066	8:66357066:T:C	T	C	AC=4011;AN=5386	rs55732374	0.255531	0.744469	0.937986	0.000202411	-0.0931203	0.188811	0.175574	5	5	8	66357066	T	C	-0.064872	0.000353443	0.0654627	0.207815
PDE7A	-	2	protein_coding	ENSG00000205268.6	8	66754557	5808	-611332	8	67365889	8:67365889:G:C	G	C	AC=67;AN=5834	rs17321619	0.988458	0.0115423	0.769794	0.000258044	0.344713	0.21978	0.210075	6	6	8	67365889	G	C	0.0624879	0.000579462	0.0709996	0.217328
CGRRF1	+	2	protein_coding	ENSG00000100532.7	14	55004440	5839	-156286	14	54848154	14:54848154:GA:G	GA	G	AC=60;AN=5944	rs559627964;rs201353136	0.989974	0.0100263	0.802244	7.53917e-06	0.431226	0.00799201	0.00998965	1	1	14	54848154	GA	G	0.0858022	2.25612e-06	0.247038	0.661941
SNX33	+	2	protein_coding	ENSG00000173548.8	15	75942097	4568	-796495	15	75145602	15:75145602:C:T	C	T	AC=64;AN=5842	rs188269083	0.989127	0.0108732	0.77361	2.4734e-23	0.253401	0.000999001	1.11774e-17	1	1	15	75145602	C	T	0.136487	4.55901e-14	0.48778	0.987471
SNX33	+	2	protein_coding	ENSG00000173548.8	15	75942097	4568	134590	15	76076687	15:76076687:C:T	C	T	AC=295;AN=5800	rs146917885	0.948873	0.0511268	0.883508	2.78098e-07	0.0532958	0.000999001	0.000636234	2	2	15	76076687	C	T	0.0766238	2.42619e-05	0.0811324	0.234107
SNX33	+	2	protein_coding	ENSG00000173548.8	15	75942097	4568	-153618	15	75788479	15:75788479:CA:C	CA	C	AC=1686;AN=5246	rs555846141	0.677666	0.322334	0.930907	6.05943e-07	0.0255227	0.000999001	0.00112715	3	3	15	75788479	CA	C	0.0806672	8.78756e-06	0.0577008	0.194913
SNX33	+	2	protein_coding	ENSG00000173548.8	15	75942097	4568	471093	15	76413190	15:76413190:T:G	T	G	AC=113;AN=5992	rs72736814	0.981427	0.0185728	0.942035	3.08102e-06	0.0929458	0.004995	0.0047919	5	4	15	76682156	C	CA	-0.0620829	0.000629207	0.0494202	0.184673
SNX33	+	2	protein_coding	ENSG00000173548.8	15	75942097	4568	65849	15	76007946	15:76007946:A:G	A	G	AC=1942;AN=5852	rs35411779	0.669169	0.330831	0.980099	5.87265e-06	0.0225497	0.00799201	0.00881578	4	5	15	75978609	T	C	0.0766127	2.43277e-05	0.051619	0.186878
SNX33	+	2	protein_coding	ENSG00000173548.8	15	75942097	4568	8105	15	75950202	15:75950202:A:G	A	G	AC=248;AN=5796	rs111488993	0.957336	0.0426644	0.884795	4.27903e-05	0.0431111	0.046953	0.0454435	6	6	15	75950202	A	G	0.0734305	5.22921e-05	0.119701	0.316248
SNX33	+	2	protein_coding	ENSG00000173548.8	15	75942097	4568	-492354	15	75449743	15:75449743:T:C	T	C	AC=1069;AN=4006	rs4886671	0.732729	0.267271	0.81711	0.000358595	0.0184712	0.264735	0.249587	7	7	15	75449743	T	C	0.0665321	0.00024808	0.0891676	0.249159
PRDM4	-	1	protein_coding	ENSG00000110851.7	12	108154705	6493	79567	12	108075138	12:108075138:A:T	A	T	AC=1619;AN=6046	rs4964609	0.732881	0.267119	0.998428	1.80165e-73	0.388137	0.000999001	8.48069e-62	1	1	12	108072586	A	G	0.233341	9.79005e-39	0.281705	0.760448
PRDM4	-	1	protein_coding	ENSG00000110851.7	12	108154705	6493	79748	12	108074957	12:108074957:CT:CTT	CT	CTT	AC=198;AN=5952	rs534386220;rs78091038	0.966524	0.0334755	0.926882	3.1226e-32	-1.21857	0.000999001	1.06112e-25	6	2	12	108047886	G	A	-0.0796216	1.14797e-05	0.106677	0.297204
PRDM4	-	1	protein_coding	ENSG00000110851.7	12	108154705	6493	77227	12	108077478	12:108077478:C:T	C	T	AC=177;AN=6026	rs57208528	0.97034	0.0296596	0.979934	4.35378e-26	1.18159	0.000999001	2.2633e-20	7	3	12	108155353	G	A	0.0858155	2.24795e-06	0.0512106	0.186432
PRDM4	-	1	protein_coding	ENSG00000110851.7	12	108154705	6493	-8719	12	108163424	12:108163424:T:A	T	A	AC=4077;AN=5790	rs10778576	0.297639	0.702361	0.958167	5.19055e-08	-0.114897	0.000999001	0.000179078	4	4	12	108163424	T	A	-0.0973996	7.82667e-08	0.0694669	0.214825
PRDM4	-	1	protein_coding	ENSG00000110851.7	12	108154705	6493	88491	12	108066214	12:108066214:A:G	A	G	AC=2280;AN=5910	rs11113432	0.612562	0.387438	0.982831	1.20871e-07	0.110435	0.000999001	0.00040098	5	5	12	108057637	T	C	0.0999635	3.5243e-08	0.17076	0.458623
PRDM4	-	1	protein_coding	ENSG00000110851.7	12	108154705	6493	407632	12	107747073	12:107747073:G:C	G	C	AC=5207;AN=5890	rs4298999	0.116506	0.883494	0.968059	7.35901e-06	0.0945693	0.013986	0.013922	3	6	12	107747073	G	C	0.0806406	8.84781e-06	0.115877	0.313005
PRDM4	-	1	protein_coding	ENSG00000110851.7	12	108154705	6493	-467501	12	108622206	12:108622206:T:C	T	C	AC=116;AN=5770	rs35774673	0.979371	0.020629	0.824554	0.000289821	-0.154459	0.303696	0.296785	2	7	12	108185127	C	A	-0.0661006	0.000272197	0.0621672	0.201953
GNB2L1	-	1	protein_coding	ENSG00000204628.7	5	180670908	4669	3197	5	180667711	5:180667711:G:T	G	T	AC=380;AN=6016	rs2546405	0.936851	0.0631494	0.982414	1.34198e-09	-10.2065	0.000999001	6.15015e-06	1	1	5	180209372	C	T	-0.0547907	0.0025571	0.0321931	0.175476
GNB2L1	-	1	protein_coding	ENSG00000204628.7	5	180670908	4669	59231	5	180611677	5:180611677:G:A	G	A	AC=59;AN=5824	rs532591751	0.989608	0.0103922	0.784129	1.95813e-06	2.17909	0.002997	0.00368138	2	2	5	180611677	G	A	0.0844043	3.2923e-06	0.189885	0.51332
GNB2L1	-	1	protein_coding	ENSG00000204628.7	5	180670908	4669	295612	5	180375296	5:180375296:T:C	T	C	AC=209;AN=4220	rs368568502	0.949699	0.0503013	0.639543	0.000114289	0.914088	0.127872	0.120379	3	3	5	180375296	T	C	0.0678856	0.000184793	0.0633653	0.204049
GNB2L1	-	1	protein_coding	ENSG00000204628.7	5	180670908	4669	-93	5	180671001	5:180671001:G:A	G	A	AC=373;AN=6024	rs3806919	0.937925	0.0620746	0.990483	0.000212049	6.27875	0.18981	0.192057	4	4	5	180666276	A	G	-0.0547971	0.00255415	0.0287212	0.172925
UCK2	+	2	protein_coding	ENSG00000143179.8	1	165873303	7475	-273843	1	165599460	1:165599460:G:A	G	A	AC=2829;AN=5986	rs10737515	0.528068	0.471932	0.992601	1.86138e-11	-0.0349867	0.000999001	3.34017e-07	1	1	1	165599460	G	A	-0.118079	7.08808e-11	0.257572	0.691241
UCK2	+	2	protein_coding	ENSG00000143179.8	1	165873303	7475	-138700	1	165734603	1:165734603:T:C	T	C	AC=5196;AN=6058	rs6668885	0.142166	0.857834	0.999717	1.60927e-08	0.0504543	0.000999001	8.10956e-05	6	2	1	165708633	A	AT	0.119858	3.6483e-11	0.203547	0.553334
UCK2	+	2	protein_coding	ENSG00000143179.8	1	165873303	7475	-305777	1	165567526	1:165567526:G:A	G	A	AC=494;AN=5968	rs72696026	0.916858	0.0831424	0.976295	6.60606e-08	0.0518394	0.001998	0.00032252	4	3	1	165567526	G	A	0.0906709	5.77977e-07	0.133993	0.353783
UCK2	+	2	protein_coding	ENSG00000143179.8	1	165873303	7475	-130222	1	165743081	1:165743081:G:A	G	A	AC=84;AN=6016	rs12095969	0.986034	0.0139656	0.937569	1.48859e-07	-0.109188	0.001998	0.000588102	3	4	1	165743081	G	A	-0.095304	1.48037e-07	0.125632	0.328473
UCK2	+	2	protein_coding	ENSG00000143179.8	1	165873303	7475	-39186	1	165834117	1:165834117:T:G	T	G	AC=3861;AN=6030	rs4657483	0.359618	0.640382	0.997766	2.79313e-05	0.0222831	0.0599401	0.0537847	5	5	1	165848782	T	TTTATTATTATTA	0.0739467	4.6281e-05	0.0637626	0.204756
UCK2	+	2	protein_coding	ENSG00000143179.8	1	165873303	7475	-73451	1	165799852	1:165799852:A:G	A	G	AC=2662;AN=5152	rs12079614	0.483712	0.516288	0.925475	6.37776e-05	-0.0282009	0.115884	0.10799	7	6	1	165799852	A	G	-0.0844775	3.22819e-06	0.114211	0.311775
NDUFB5	+	2	protein_coding	ENSG00000136521.8	3	179336015	5723	1390	3	179337405	3:179337405:T:C	T	C	AC=3304;AN=6016	rs9758723	0.451932	0.548068	0.994162	3.99153e-21	-0.0945431	0.000999001	9.28051e-16	1	1	3	179337405	T	C	-0.161428	3.91279e-19	0.281625	0.760247
RP11-861A13.4	+	2	lincRNA	ENSG00000271856.1	3	107844668	5963	-4493	3	107840175	3:107840175:CAGA:C	CAGA	C	AC=3122;AN=6006	rs10569831	0.479024	0.520976	0.996692	1.62676e-62	0.632355	0.000999001	4.77829e-54	1	1	3	107830245	A	G	-0.273031	6.33328e-53	0.356168	0.8918
RP11-861A13.4	+	2	lincRNA	ENSG00000271856.1	3	107844668	5963	-20005	3	107824663	3:107824663:T:C	T	C	AC=3646;AN=6018	rs326355	0.392927	0.607073	0.997273	9.3711e-15	-0.293238	0.000999001	8.97024e-11	2	2	3	107830245	A	G	-0.130351	5.94178e-13	0.344466	0.872982
RP11-861A13.4	+	2	lincRNA	ENSG00000271856.1	3	107844668	5963	-251365	3	107593303	3:107593303:G:A	G	A	AC=86;AN=6040	rs112452605	0.985774	0.0142257	0.953999	3.51038e-05	0.346663	0.032967	0.044142	3	3	3	107593303	G	A	0.0733734	5.30008e-05	0.114106	0.311689
ST6GALNAC6	-	1	protein_coding	ENSG00000160408.10	9	130667603	4473	-1354	9	130668957	9:130668957:A:G	A	G	AC=478;AN=4088	rs10819317	0.881749	0.118251	0.730514	2.99284e-43	-0.666369	0.000999001	4.94725e-35	1	1	9	130668957	A	G	-0.165846	4.02119e-20	0.421215	0.973475
ST6GALNAC6	-	1	protein_coding	ENSG00000160408.10	9	130667603	4473	60606	9	130606997	9:130606997:C:T	C	T	AC=319;AN=5472	rs141664673	0.941313	0.0586871	0.852155	6.6022e-12	-0.32195	0.000999001	5.67575e-08	5	2	9	130606997	C	T	-0.0801232	1.01024e-05	0.194262	0.526006
ST6GALNAC6	-	1	protein_coding	ENSG00000160408.10	9	130667603	4473	520959	9	130146644	9:130146644:G:A	G	A	AC=112;AN=6056	rs146385342	0.981135	0.0188649	0.996446	1.50297e-09	-0.491474	0.000999001	7.04602e-06	7	3	9	130146644	G	A	-0.10095	2.5793e-08	0.1225	0.320831
ST6GALNAC6	-	1	protein_coding	ENSG00000160408.10	9	130667603	4473	-810973	9	131478576	9:131478576:CA:C	CA	C	AC=2124;AN=2392	rs35693710	0.111567	0.888433	0.542977	7.06836e-09	0.197414	0.000999001	2.5217e-05	6	4	9	131478576	CA	C	0.104981	6.97985e-09	0.428955	0.979424
ST6GALNAC6	-	1	protein_coding	ENSG00000160408.10	9	130667603	4473	-721647	9	131389250	9:131389250:C:T	C	T	AC=82;AN=5654	rs117848582	0.985289	0.014711	0.68286	1.12089e-08	-0.461976	0.000999001	3.44641e-05	4	5	9	131389250	C	T	-0.0945084	1.8791e-07	0.221894	0.603162
ST6GALNAC6	-	1	protein_coding	ENSG00000160408.10	9	130667603	4473	7371	9	130660232	9:130660232:T:C	T	C	AC=216;AN=4940	rs3758330	0.956376	0.0436242	0.724268	3.07959e-08	-0.275644	0.000999001	9.68648e-05	9	6	9	130610567	C	CT	-0.0658739	0.000285731	0.094791	0.260043
ST6GALNAC6	-	1	protein_coding	ENSG00000160408.10	9	130667603	4473	4816	9	130662787	9:130662787:C:T	C	T	AC=2514;AN=3598	rs2417060	0.302553	0.697447	0.785574	1.87159e-07	-0.176324	0.000999001	0.000463246	10	7	9	130662787	C	T	-0.0627612	0.000547995	0.0643819	0.205866
ST6GALNAC6	-	1	protein_coding	ENSG00000160408.10	9	130667603	4473	-2709	9	130670312	9:130670312:C:T	C	T	AC=292;AN=5380	rs1062665	0.945814	0.0541863	0.803447	1.03972e-06	0.250816	0.001998	0.00180457	2	8	9	130670312	C	T	0.0770504	2.1846e-05	0.104361	0.289057
ST6GALNAC6	-	1	protein_coding	ENSG00000160408.10	9	130667603	4473	545589	9	130122014	9:130122014:C:T	C	T	AC=89;AN=6050	rs151265638	0.985474	0.0145255	0.986793	2.43117e-06	-0.417248	0.002997	0.0039811	8	9	9	130122014	C	T	-0.0794283	1.2057e-05	0.102046	0.280515
ST6GALNAC6	-	1	protein_coding	ENSG00000160408.10	9	130667603	4473	104249	9	130563354	9:130563354:CA:C	CA	C	AC=144;AN=3716	rs535435722	0.960774	0.0392259	0.535122	3.51986e-06	-0.21524	0.003996	0.00540397	12	10	9	130563354	CA	C	-0.0874625	1.42933e-06	0.261231	0.702072
ST6GALNAC6	-	1	protein_coding	ENSG00000160408.10	9	130667603	4473	34486	9	130633117	9:130633117:T:C	T	C	AC=770;AN=2004	rs2010640	0.615272	0.384728	0.637128	9.00696e-06	0.124149	0.00799201	0.0122797	13	11	9	130633117	T	C	0.062823	0.000541101	0.0625731	0.202656
ST6GALNAC6	-	1	protein_coding	ENSG00000160408.10	9	130667603	4473	473926	9	130193677	9:130193677:A:G	A	G	AC=86;AN=6042	rs117295126	0.985779	0.0142211	0.978539	9.50109e-06	-0.380136	0.00799201	0.0125358	11	12	9	130193677	A	G	-0.0794793	1.19022e-05	0.178457	0.480768
ST6GALNAC6	-	1	protein_coding	ENSG00000160408.10	9	130667603	4473	46181	9	130621422	9:130621422:CTTCT:C	CTTCT	C	AC=132;AN=6000	rs149116746	0.978353	0.0216471	0.942133	9.17316e-05	-0.298228	0.0889111	0.0879279	3	13	9	130621422	CTTCT	C	-0.0632889	0.000491679	0.056416	0.193046
ST6GALNAC6	-	1	protein_coding	ENSG00000160408.10	9	130667603	4473	-80366	9	130747969	9:130747969:C:T	C	T	AC=438;AN=5820	rs538312487	0.923774	0.0762257	0.942206	0.000113049	-0.373532	0.111888	0.104777	14	14	9	130747969	C	T	-0.151643	4.81918e-17	0.486442	0.987411
ST6GALNAC6	-	1	protein_coding	ENSG00000160408.10	9	130667603	4473	355875	9	130311728	9:130311728:G:A	G	A	AC=189;AN=5572	rs10987680	0.965614	0.034386	0.792775	0.000161744	-0.205522	0.160839	0.141786	15	15	9	130311728	G	A	-0.0713254	8.5345e-05	0.093541	0.257481
ASRGL1	+	2	protein_coding	ENSG00000162174.8	11	62159369	5663	-74698	11	62084671	11:62084671:AAAAC:A	AAAAC	A	AC=5475;AN=6046	rs138510246	0.0944767	0.905523	0.996267	3.1549e-222	-0.423671	0.000999001	3.03252e-180	1	1	11	62105391	C	T	-0.364927	4.56854e-96	0.296827	0.79341
ASRGL1	+	2	protein_coding	ENSG00000162174.8	11	62159369	5663	-65800	11	62093569	11:62093569:G:A	G	A	AC=3669;AN=6056	rs2463826	0.39455	0.60545	0.999696	1.75772e-44	-0.114278	0.000999001	3.30799e-34	2	2	11	62116405	T	C	0.229595	1.5925e-37	0.0652814	0.207488
ASRGL1	+	2	protein_coding	ENSG00000162174.8	11	62159369	5663	-10061	11	62149308	11:62149308:A:G	A	G	AC=602;AN=5910	rs72472161	0.897224	0.102776	0.970242	6.71892e-13	-0.0864447	0.000999001	2.0668e-08	3	3	11	62149308	A	G	-0.130667	5.22109e-13	0.237038	0.637873
ASRGL1	+	2	protein_coding	ENSG00000162174.8	11	62159369	5663	68251	11	62227620	11:62227620:G:A	G	A	AC=186;AN=5486	rs112378832	0.966892	0.0331079	0.774364	2.57242e-06	0.0801573	0.00699301	0.00777383	4	4	11	62227620	G	A	0.0806334	8.8641e-06	0.169127	0.453851
ASRGL1	+	2	protein_coding	ENSG00000162174.8	11	62159369	5663	-372818	11	61786551	11:61786551:C:CA	C	CA	AC=1234;AN=4884	rs35209496	0.746899	0.253101	0.883868	1.61503e-05	-0.0356496	0.02997	0.0333857	5	5	11	61786551	C	CA	-0.0772614	2.07378e-05	0.111258	0.308471
TMPRSS3	-	2	protein_coding	ENSG00000160183.9	21	43802862	9464	-21244	21	43824106	21:43824106:A:G	A	G	AC=3633;AN=6058	rs2277798	0.400709	0.599291	1	4.43673e-129	0.0620649	0.000999001	1.67353e-98	1	1	21	43824106	A	G	0.371824	6.12568e-100	0.516836	0.988711
TMPRSS3	-	2	protein_coding	ENSG00000160183.9	21	43802862	9464	-5353	21	43808215	21:43808215:T:G	T	G	AC=133;AN=5658	rs35275001	0.976347	0.0236533	0.757356	3.04678e-29	0.0799567	0.000999001	2.14929e-20	3	2	21	43808215	T	G	0.194445	3.42737e-27	0.393422	0.94289
TMPRSS3	-	2	protein_coding	ENSG00000160183.9	21	43802862	9464	-21274	21	43824136	21:43824136:C:T	C	T	AC=388;AN=6058	rs2277800	0.935687	0.0643133	1	3.96781e-13	0.0345081	0.000999001	7.07083e-08	4	3	21	43824136	C	T	0.129055	1.00644e-12	0.23524	0.63378
TMPRSS3	-	2	protein_coding	ENSG00000160183.9	21	43802862	9464	-9940	21	43812802	21:43812802:C:T	C	T	AC=1184;AN=6004	rs225314	0.802375	0.197625	0.988373	1.44544e-06	0.0139883	0.011988	0.0108964	7	4	21	43812802	C	T	0.0918484	4.11373e-07	0.15818	0.420743
TMPRSS3	-	2	protein_coding	ENSG00000160183.9	21	43802862	9464	-22224	21	43825086	21:43825086:G:A	G	A	AC=331;AN=5906	rs146299383	0.944481	0.0555188	0.952686	2.67039e-06	0.0230932	0.024975	0.0184499	8	5	21	43825086	G	A	0.0851335	2.70519e-06	0.141413	0.374003
TMPRSS3	-	2	protein_coding	ENSG00000160183.9	21	43802862	9464	-4350	21	43807212	21:43807212:A:AG	A	AG	AC=2036;AN=5472	rs11435440	0.627454	0.372546	0.945869	2.12211e-05	-0.0271343	0.0829171	0.0883467	5	6	21	43807212	A	AG	-0.237883	3.1107e-40	0.241129	0.647383
TMPRSS3	-	2	protein_coding	ENSG00000160183.9	21	43802862	9464	-62451	21	43865313	21:43865313:T:C	T	C	AC=281;AN=5880	rs2839518	0.953141	0.0468594	0.929965	3.50023e-05	0.0214085	0.128871	0.134746	9	7	21	43865313	T	C	0.0793404	1.23283e-05	0.0975746	0.266457
C2CD2	-	2	protein_coding	ENSG00000157617.12	21	43373628	9332	45557	21	43328071	21:43328071:G:A	G	A	AC=3953;AN=6058	rs6586336	0.348807	0.651193	1	4.46108e-54	-0.0561105	0.000999001	7.31311e-47	1	1	21	43328071	G	A	-0.271923	1.70549e-52	0.376354	0.921517
C2CD2	-	2	protein_coding	ENSG00000157617.12	21	43373628	9332	-52632	21	43426260	21:43426260:A:G	A	G	AC=3444;AN=6042	rs8130883	0.431157	0.568843	0.998907	9.43699e-12	-0.0233784	0.000999001	8.92673e-08	3	2	21	43426260	A	G	-0.123895	7.79418e-12	0.168558	0.452178
C2CD2	-	2	protein_coding	ENSG00000157617.12	21	43373628	9332	36345	21	43337283	21:43337283:T:C	T	C	AC=127;AN=6044	rs2065329	0.978514	0.0214863	0.980484	1.3267e-11	0.0806499	0.000999001	1.23522e-07	2	3	21	43337283	T	C	0.19449	3.33414e-27	0.262342	0.705388
C2CD2	-	2	protein_coding	ENSG00000157617.12	21	43373628	9332	13859	21	43359769	21:43359769:T:C	T	C	AC=1395;AN=5856	rs9325617	0.762183	0.237817	0.972947	2.65079e-09	-0.0266361	0.000999001	1.60045e-05	5	4	21	43359769	T	C	-0.101244	2.34874e-08	0.284079	0.766262
C2CD2	-	2	protein_coding	ENSG00000157617.12	21	43373628	9332	-146432	21	43520060	21:43520060:A:G	A	G	AC=1335;AN=5984	rs56109792	0.77562	0.22438	0.992016	4.00853e-06	0.0185141	0.010989	0.0143807	4	5	21	43526430	T	C	0.0837578	3.91329e-06	0.0447014	0.181759
C2CD2	-	2	protein_coding	ENSG00000157617.12	21	43373628	9332	53844	21	43319784	21:43319784:A:G	A	G	AC=939;AN=5974	rs2839418	0.842381	0.157619	0.966329	4.36684e-05	-0.0193393	0.114885	0.118962	6	6	21	43319784	A	G	-0.0752492	3.38906e-05	0.0658129	0.208447
C2CD2	-	2	protein_coding	ENSG00000157617.12	21	43373628	9332	17522	21	43356106	21:43356106:GA:G	GA	G	AC=2359;AN=5998	rs537125664;rs71332346	0.606771	0.393229	0.989471	0.000109948	-0.0152861	0.260739	0.256545	7	7	21	43149066	C	CATGA	0.0676181	0.000195951	0.0217214	0.15753
NAPG	+	1	protein_coding	ENSG00000134265.8	18	10539121	8305	6567	18	10545688	18:10545688:T:A	T	A	AC=2852;AN=6040	rs643757	0.527805	0.472195	0.998309	2.35231e-52	-0.191976	0.000999001	4.55519e-46	1	1	18	10530022	T	A	-0.258381	2.14528e-47	0.141809	0.37504
NAPG	+	1	protein_coding	ENSG00000134265.8	18	10539121	8305	110742	18	10649863	18:10649863:A:G	A	G	AC=2475;AN=3730	rs2187478	0.33604	0.66396	0.808581	1.07755e-09	-0.0624503	0.000999001	5.91595e-06	2	2	18	10649863	A	G	-0.106339	4.44415e-09	0.26177	0.70368
NAPG	+	1	protein_coding	ENSG00000134265.8	18	10539121	8305	10314	18	10549435	18:10549435:T:C	T	C	AC=2038;AN=6004	rs547010	0.659993	0.340007	0.993503	4.84643e-07	-0.0675356	0.002997	0.00171524	3	3	18	10520309	C	G	-0.0764446	2.53504e-05	0.0739838	0.222073
NAPG	+	1	protein_coding	ENSG00000134265.8	18	10539121	8305	-914412	18	9624709	18:9624709:C:T	C	T	AC=475;AN=6036	rs7236182	0.921546	0.0784536	0.993985	6.06689e-06	-0.0730341	0.014985	0.0173873	4	4	18	9624709	C	T	-0.0836388	4.03929e-06	0.0581207	0.195536
MRPL42	+	1	protein_coding	ENSG00000198015.8	12	93894523	6808	-33270	12	93861253	12:93861253:T:C	T	C	AC=3192;AN=6056	rs2290879	0.470171	0.529829	0.999589	3.01492e-94	0.272769	0.000999001	5.20068e-86	1	1	12	93861253	T	C	0.221945	4.06619e-35	0.228863	0.619379
MRPL42	+	1	protein_coding	ENSG00000198015.8	12	93894523	6808	27346	12	93921869	12:93921869:A:G	A	G	AC=78;AN=6034	rs145194841	0.986727	0.0132729	0.964134	4.4156e-54	0.687852	0.000999001	1.04176e-47	2	2	12	93921869	A	G	0.272738	8.22945e-53	0.474445	0.986856
MRPL42	+	1	protein_coding	ENSG00000198015.8	12	93894523	6808	-21573	12	93872950	12:93872950:T:C	T	C	AC=4250;AN=5998	rs10777515	0.289876	0.710124	0.995346	1.17522e-08	0.0834343	0.000999001	2.67224e-05	3	3	12	93799104	TAAA	T	0.0810956	7.86871e-06	0.102549	0.282356
MRPL42	+	1	protein_coding	ENSG00000198015.8	12	93894523	6808	-9817	12	93884706	12:93884706:G:A	G	A	AC=1550;AN=6050	rs12819497	0.742654	0.257346	0.998854	2.92335e-05	-0.0672866	0.045954	0.0474426	4	4	12	93898858	T	C	-0.141767	4.55129e-15	0.251243	0.67317
HARS	-	2	protein_coding	ENSG00000170445.8	5	140070881	4765	13346	5	140057535	5:140057535:G:A	G	A	AC=311;AN=5566	rs2230361	0.944581	0.0554192	0.863728	5.51636e-26	0.180565	0.000999001	1.43355e-19	1	1	5	140057535	G	A	0.180097	1.6933e-23	0.453574	0.98583
HARS	-	2	protein_coding	ENSG00000170445.8	5	140070881	4765	18610	5	140052271	5:140052271:A:G	A	G	AC=2855;AN=5820	rs2563333	0.509557	0.490443	0.980412	3.04391e-11	-0.211242	0.000999001	3.07048e-07	2	2	5	140211796	A	G	-0.101077	2.47717e-08	0.120669	0.317526
HARS	-	2	protein_coding	ENSG00000170445.8	5	140070881	4765	-38141	5	140109022	5:140109022:C:G	C	G	AC=208;AN=2820	rs113792932	0.92641	0.0735901	0.508909	5.13546e-06	-0.0732965	0.00799201	0.00761307	4	3	5	140109022	C	G	-0.0804583	9.27179e-06	0.229789	0.621476
HARS	-	2	protein_coding	ENSG00000170445.8	5	140070881	4765	-44422	5	140115303	5:140115303:G:A	G	A	AC=2846;AN=6058	rs801171	0.529981	0.470019	1	1.17003e-05	0.136607	0.017982	0.0158665	3	4	5	140211796	A	G	-0.0696844	0.00012391	0.046388	0.182591
HARS	-	2	protein_coding	ENSG00000170445.8	5	140070881	4765	-811600	5	140882481	5:140882481:T:G	T	G	AC=237;AN=6034	rs78646636	0.960841	0.0391586	0.984975	0.000139993	0.0794595	0.111888	0.117409	5	5	5	140882481	T	G	0.066764	0.000235965	0.0580604	0.195446
CDH2	-	1	protein_coding	ENSG00000170558.4	18	25739261	5775	14926	18	25724335	18:25724335:AT:A	AT	A	AC=1359;AN=5888	rs35867427	0.768746	0.231254	0.983749	6.51029e-152	-0.155452	0.000999001	2.91078e-116	1	1	18	25727450	A	T	-0.320599	2.31225e-73	0.189814	0.513117
CDH2	-	1	protein_coding	ENSG00000170558.4	18	25739261	5775	22072	18	25717189	18:25717189:A:C	A	C	AC=3186;AN=5918	rs11083251	0.461208	0.538792	0.986052	1.24961e-17	-0.041932	0.000999001	1.20082e-11	2	2	18	25716889	A	C	-0.116489	1.27281e-10	0.122462	0.320752
CDH2	-	1	protein_coding	ENSG00000170558.4	18	25739261	5775	-999014	18	26738275	18:26738275:CTA:C	CTA	C	AC=150;AN=5904	rs144161704	0.974537	0.025463	0.899069	7.7859e-11	0.0844366	0.000999001	1.79832e-06	5	3	18	26738275	CTA	C	0.118992	5.0477e-11	0.274816	0.742026
CDH2	-	1	protein_coding	ENSG00000170558.4	18	25739261	5775	-677798	18	26417059	18:26417059:A:G	A	G	AC=2850;AN=6044	rs68145148	0.527141	0.472859	0.998101	8.06941e-11	-0.0282296	0.000999001	2.46659e-06	4	4	18	26417059	A	G	-0.115823	1.62268e-10	0.149503	0.395455
CDH2	-	1	protein_coding	ENSG00000170558.4	18	25739261	5775	45500	18	25693761	18:25693761:T:C	T	C	AC=290;AN=5794	rs72884231	0.950624	0.0493765	0.911229	3.03949e-10	0.061711	0.001998	7.77979e-06	6	5	18	25843430	T	G	0.11066	1.01811e-09	0.256037	0.686762
CDH2	-	1	protein_coding	ENSG00000170558.4	18	25739261	5775	299857	18	25439404	18:25439404:G:T	G	T	AC=4795;AN=6004	rs60075950	0.200813	0.799187	0.990519	3.2801e-08	-0.0304512	0.001998	0.000289857	7	6	18	25440065	C	CTA	-0.0956687	1.32622e-07	0.0856332	0.24237
CDH2	-	1	protein_coding	ENSG00000170558.4	18	25739261	5775	-267706	18	26006967	18:26006967:G:T	G	T	AC=1817;AN=5946	rs7242231	0.693824	0.306176	0.9866	3.72756e-08	-0.026156	0.001998	0.000196317	3	7	18	26006967	G	T	-0.109395	1.5764e-09	0.193273	0.523116
CDH2	-	1	protein_coding	ENSG00000170558.4	18	25739261	5775	222743	18	25516518	18:25516518:G:C	G	C	AC=495;AN=5880	rs10469051	0.915449	0.0845515	0.955029	7.13327e-08	0.0452108	0.002997	0.000506054	8	8	18	25516518	G	C	0.0953569	1.45698e-07	0.285143	0.768764
CDH2	-	1	protein_coding	ENSG00000170558.4	18	25739261	5775	-154758	18	25894019	18:25894019:G:A	G	A	AC=153;AN=5856	rs17448179	0.973991	0.0260087	0.898092	7.51362e-06	-0.0571076	0.01998	0.0210507	9	9	18	25894019	G	A	-0.0714729	8.24998e-05	0.139472	0.368894
RP11-834C11.4	+	2	lincRNA	ENSG00000250742.1	12	54519882	5798	55918	12	54575800	12:54575800:C:A	C	A	AC=2939;AN=5564	rs2233921	0.470526	0.529474	0.960967	6.87038e-39	0.0533797	0.000999001	2.9874e-28	1	1	12	54575800	C	A	0.189269	7.97792e-26	0.301499	0.802086
RP11-834C11.4	+	2	lincRNA	ENSG00000250742.1	12	54519882	5798	4019	12	54523901	12:54523901:C:G	C	G	AC=1775;AN=5672	rs56242321	0.686619	0.313381	0.965622	1.05788e-15	0.0348783	0.000999001	4.12635e-10	2	2	12	54530973	G	A	0.118374	6.35421e-11	0.123194	0.322348
RP11-834C11.4	+	2	lincRNA	ENSG00000250742.1	12	54519882	5798	-808542	12	53711340	12:53711340:CA:C	CA	C	AC=5848;AN=5908	rs34260054	0.0100793	0.989921	0.762593	5.0519e-05	0.0611517	0.110889	0.106009	3	3	12	53711340	CA	C	0.0728608	5.97819e-05	0.072435	0.219619
RP11-192H23.4	-	1	protein_coding	ENSG00000258472.4	17	26941211	3979	-867533	17	27808744	17:27808744:A:G	A	G	AC=88;AN=5916	rs190283192	0.985309	0.0146913	0.820626	0.000148553	-0.140228	0.13986	0.136113	1	1	17	27323928	T	C	-0.0630118	0.000520539	0.0399986	0.179528
DSG3	+	2	protein_coding	ENSG00000134757.4	18	29027758	6470	-13431	18	29014327	18:29014327:AT:A	AT	A	AC=1433;AN=5814	rs57716198	0.752937	0.247063	0.972889	2.52881e-13	-0.010354	0.000999001	2.94149e-08	1	1	18	29062236	A	G	-0.127355	1.99389e-12	0.202498	0.550257
DSG3	+	2	protein_coding	ENSG00000134757.4	18	29027758	6470	-15790	18	29011968	18:29011968:C:T	C	T	AC=1243;AN=6030	rs11873153	0.793232	0.206768	0.994865	1.20282e-05	0.00653285	0.033966	0.0259517	2	2	18	29062236	A	G	-0.0731443	5.5936e-05	0.0231595	0.163073
EPHX4	+	2	protein_coding	ENSG00000172031.6	1	92498118	5958	1547	1	92499665	1:92499665:C:T	C	T	AC=273;AN=5992	rs146746193	0.954694	0.0453064	0.971518	1.87761e-57	0.141676	0.000999001	8.23454e-43	1	1	1	92499665	C	T	0.240514	4.07954e-41	0.218229	0.594111
EPHX4	+	2	protein_coding	ENSG00000172031.6	1	92498118	5958	-147118	1	92351000	1:92351000:C:T	C	T	AC=71;AN=6024	rs182368480	0.987844	0.0121556	0.946374	0.000103687	0.0644884	0.146853	0.149873	2	2	1	92351000	C	T	0.0624244	0.000587008	0.103646	0.286416
EPHX4	+	2	protein_coding	ENSG00000172031.6	1	92498118	5958	-904016	1	91594102	1:91594102:G:A	G	A	AC=98;AN=6020	rs189986912	0.983609	0.0163908	0.953532	0.000198796	0.0466624	0.221778	0.230226	3	3	1	91594102	G	A	0.0662687	0.00026255	0.0748228	0.223408
NCOA7	+	2	protein_coding	ENSG00000111912.14	6	126240451	4284	-130003	6	126110448	6:126110448:G:A	G	A	AC=621;AN=5658	rs2474154	0.891934	0.108066	0.929352	5.28319e-16	-0.168133	0.000999001	2.12059e-11	2	1	6	126110448	G	A	-0.134435	1.09026e-13	0.483096	0.987259
NCOA7	+	2	protein_coding	ENSG00000111912.14	6	126240451	4284	-127227	6	126113224	6:126113224:A:T	A	T	AC=392;AN=6032	rs113829029	0.934283	0.0657171	0.989157	1.53437e-10	0.161871	0.000999001	1.01409e-06	1	2	6	126113224	A	T	0.109971	1.29261e-09	0.0888457	0.248547
NCOA7	+	2	protein_coding	ENSG00000111912.14	6	126240451	4284	-92377	6	126148074	6:126148074:T:G	T	G	AC=1922;AN=5994	rs639268	0.678781	0.321219	0.993231	1.64797e-10	0.496857	0.000999001	1.02535e-06	4	3	6	126494311	TC	T	0.0639355	0.000430043	0.109184	0.304443
NCOA7	+	2	protein_coding	ENSG00000111912.14	6	126240451	4284	-87198	6	126153253	6:126153253:T:C	T	C	AC=1896;AN=6020	rs490361	0.684356	0.315644	0.995353	7.18066e-08	-0.409722	0.000999001	0.000200119	5	4	6	126494311	TC	T	0.0664658	0.000251653	0.121032	0.318083
NCOA7	+	2	protein_coding	ENSG00000111912.14	6	126240451	4284	-175992	6	126064459	6:126064459:TAAAG:T	TAAAG	T	AC=179;AN=5012	rs138234178	0.963714	0.0362856	0.703983	9.12867e-07	-0.140895	0.002997	0.00162801	3	5	6	126064459	TAAAG	T	-0.0736003	5.02376e-05	0.0830272	0.237528
AC007381.3	-	2	lincRNA	ENSG00000228590.1	2	60580151	5895	1019	2	60579132	2:60579132:G:A	G	A	AC=3663;AN=6010	rs726591	0.389051	0.610949	0.995408	3.54624e-06	-0.106164	0.00799201	0.00751297	1	1	2	60579132	G	A	-0.076522	2.48745e-05	0.0524755	0.18786
DSC1	-	2	protein_coding	ENSG00000134765.5	18	28742819	6828	7622	18	28735197	18:28735197:T:C	T	C	AC=3678;AN=6038	rs2852001	0.390847	0.609153	0.9987	5.98162e-98	0.191041	0.000999001	2.89357e-80	1	1	18	28735197	T	C	0.363694	2.19854e-95	0.152043	0.402578
DSC1	-	2	protein_coding	ENSG00000134765.5	18	28742819	6828	-48102	18	28790921	18:28790921:G:T	G	T	AC=82;AN=5886	rs116977659	0.986392	0.0136077	0.822911	6.0419e-15	0.251	0.000999001	3.42736e-10	2	2	18	28790921	G	T	0.141385	5.39229e-15	0.496446	0.987855
DSC1	-	2	protein_coding	ENSG00000134765.5	18	28742819	6828	-450766	18	29193585	18:29193585:T:C	T	C	AC=1951;AN=5778	rs7232056	0.663231	0.336769	0.973543	3.43122e-12	-0.0636272	0.000999001	1.142e-07	3	3	18	29193585	T	C	-0.125788	3.71309e-12	0.103438	0.285645
SLA2	-	2	protein_coding	ENSG00000101082.9	20	35274284	4224	127453	20	35146831	20:35146831:G:T	G	T	AC=98;AN=5826	rs75797903	0.983088	0.0169123	0.829643	1.09928e-13	-0.919727	0.000999001	8.64402e-10	1	1	20	35146831	G	T	-0.133413	1.67442e-13	0.212983	0.580229
SLA2	-	2	protein_coding	ENSG00000101082.9	20	35274284	4224	-100121	20	35374405	20:35374405:G:A	G	A	AC=505;AN=5832	rs183011151	0.913094	0.0869056	0.944364	1.35597e-06	0.304603	0.001998	0.00234212	2	2	20	35374405	G	A	0.0863678	1.93305e-06	0.0828696	0.23724
RASSF6	-	2	protein_coding	ENSG00000169435.9	4	74486134	5228	22537	4	74463597	4:74463597:C:T	C	T	AC=98;AN=6058	rs7698909	0.98372	0.0162798	0.994557	4.18204e-61	0.16466	0.000999001	3.40954e-25	1	1	4	74448725	G	A	0.260953	2.43117e-48	0.104476	0.289479
RASSF6	-	2	protein_coding	ENSG00000169435.9	4	74486134	5228	13866	4	74472268	4:74472268:G:A	G	A	AC=3270;AN=6042	rs17805665	0.459922	0.540078	0.996573	1.17665e-15	-0.0185093	0.010989	0.000170905	2	2	4	74472268	G	A	-0.141018	6.34401e-15	0.139182	0.368126
RASSF6	-	2	protein_coding	ENSG00000169435.9	4	74486134	5228	-94977	4	74581111	4:74581111:A:T	A	T	AC=196;AN=5914	rs57660918	0.966975	0.0330251	0.907741	1.88873e-06	0.0317396	0.0619381	0.145949	3	3	4	74409526	T	A	0.0849988	2.80545e-06	0.0142581	0.111713
ARHGAP33	+	1	protein_coding	ENSG00000004777.14	19	36275809	6513	-15698	19	36260111	19:36260111:T:C	T	C	AC=2557;AN=6058	rs231214	0.577692	0.422308	1	2.38367e-260	-0.318324	0.000999001	2.9513e-232	1	1	19	36261723	G	GA	-0.484726	2.7028e-178	0.341004	0.867285
ARHGAP33	+	1	protein_coding	ENSG00000004777.14	19	36275809	6513	-71267	19	36204542	19:36204542:G:T	G	T	AC=667;AN=5868	rs73590568	0.885691	0.114309	0.972344	1.09515e-21	0.129452	0.000999001	1.12706e-16	2	2	19	36142296	G	A	0.13986	1.05661e-14	0.164686	0.440576
ARHGAP33	+	1	protein_coding	ENSG00000004777.14	19	36275809	6513	277	19	36276086	19:36276086:C:T	C	T	AC=1785;AN=5750	rs2239949	0.691131	0.308869	0.965796	3.94255e-12	-0.0578959	0.000999001	3.20282e-08	3	3	19	36286450	C	T	-0.115991	1.52637e-10	0.287632	0.774431
ARHGAP33	+	1	protein_coding	ENSG00000004777.14	19	36275809	6513	-367351	19	35908458	19:35908458:G:T	G	T	AC=94;AN=5986	rs148082328	0.984502	0.0154976	0.928087	1.01035e-05	0.120734	0.021978	0.0197154	4	4	19	35908458	G	T	0.0782253	1.63209e-05	0.142352	0.37646
ARHGAP33	+	1	protein_coding	ENSG00000004777.14	19	36275809	6513	34467	19	36310276	19:36310276:C:T	C	T	AC=116;AN=5932	rs143165367	0.980402	0.0195982	0.902589	6.77107e-05	-0.0964343	0.102897	0.103504	5	5	19	36310276	C	T	-0.0673486	0.000207829	0.064412	0.20592
FAM20A	-	2	protein_coding	ENSG00000108950.7	17	66554516	6481	301836	17	66252680	17:66252680:A:G	A	G	AC=83;AN=6052	rs73349702	0.986125	0.0138754	0.984632	3.11437e-14	0.294262	0.001998	1.2957e-06	2	1	17	66113360	C	T	0.0765652	2.46128e-05	0.035295	0.177046
FAM20A	-	2	protein_coding	ENSG00000108950.7	17	66554516	6481	319832	17	66234684	17:66234684:T:G	T	G	AC=80;AN=5936	rs558195192;rs557323124	0.986344	0.0136558	0.846858	6.05406e-09	-0.216326	0.022977	0.00880129	3	2	17	65636784	G	A	0.0732155	5.50071e-05	0.100052	0.273584
FAM20A	-	2	protein_coding	ENSG00000108950.7	17	66554516	6481	-20166	17	66574682	17:66574682:A:C	A	C	AC=1060;AN=5950	rs59183747	0.820971	0.179029	0.984234	1.06991e-05	-0.0300429	0.0979021	0.176016	1	3	17	65636784	G	A	0.0733326	5.35116e-05	0.0930596	0.25653
FAM20A	-	2	protein_coding	ENSG00000108950.7	17	66554516	6481	44074	17	66510442	17:66510442:A:G	A	G	AC=941;AN=5936	rs8079916	0.840355	0.159645	0.982381	1.61344e-05	-0.0309318	0.117882	0.199411	4	4	17	65636784	G	A	0.0704281	0.000104746	0.0890659	0.248966
LZTS1	-	2	protein_coding	ENSG00000061337.11	8	20112692	8584	3338	8	20109354	8:20109354:G:A	G	A	AC=4993;AN=6010	rs2735950	0.168996	0.831004	0.99212	6.91678e-163	-0.170089	0.000999001	1.26256e-115	1	1	8	20109492	G	T	-0.340303	5.34745e-83	0.341773	0.868554
LZTS1	-	2	protein_coding	ENSG00000061337.11	8	20112692	8584	-27076	8	20139768	8:20139768:C:T	C	T	AC=177;AN=5748	rs9644641	0.969419	0.030581	0.851608	2.6505e-28	0.0989435	0.000999001	2.69097e-18	3	2	8	20139768	C	T	0.194827	2.70728e-27	0.477024	0.986978
LZTS1	-	2	protein_coding	ENSG00000061337.11	8	20112692	8584	-19107	8	20131799	8:20131799:G:A	G	A	AC=3702;AN=5930	rs1532445	0.374959	0.625041	0.986463	1.28217e-21	0.0354243	0.000999001	2.01969e-13	2	3	8	20131799	G	A	0.1584	1.79354e-18	0.30098	0.801149
LZTS1	-	2	protein_coding	ENSG00000061337.11	8	20112692	8584	-34214	8	20146906	8:20146906:G:A	G	A	AC=232;AN=5724	rs60808207	0.959925	0.040075	0.872906	1.78075e-08	-0.0445036	0.002997	0.000550817	4	4	8	20146906	G	A	-0.101457	2.19381e-08	0.213952	0.58287
LZTS1	-	2	protein_coding	ENSG00000061337.11	8	20112692	8584	-12423	8	20125115	8:20125115:C:T	C	T	AC=1129;AN=5700	rs62499971	0.801438	0.198562	0.957045	4.36794e-07	-0.0302573	0.00599401	0.00579384	6	5	8	20132142	C	T	-0.141224	5.79186e-15	0.183057	0.493854
LZTS1	-	2	protein_coding	ENSG00000061337.11	8	20112692	8584	112712	8	19999980	8:19999980:TA:T	TA	T	AC=1371;AN=5282	rs200523583	0.741118	0.258882	0.925466	1.21859e-05	-0.0168234	0.0659341	0.0616421	5	6	8	19999980	TA	T	-0.077121	2.14693e-05	0.0359399	0.177348
LZTS1	-	2	protein_coding	ENSG00000061337.11	8	20112692	8584	161094	8	19951598	8:19951598:G:C	G	C	AC=65;AN=5976	rs116974927	0.989056	0.0109441	0.878678	2.60117e-05	-0.0625783	0.108891	0.111926	7	7	8	19951598	G	C	-0.0785159	1.51757e-05	0.0644376	0.205966
LZTS1	-	2	protein_coding	ENSG00000061337.11	8	20112692	8584	-81363	8	20194055	8:20194055:G:A	G	A	AC=1921;AN=5214	rs199501377	0.631747	0.368253	0.931082	6.51327e-05	0.0147059	0.197802	0.204903	8	8	8	20194055	G	A	0.0775609	1.9256e-05	0.0391172	0.178991
SAT1	+	2	protein_coding	ENSG00000130066.12	23	23803377	4695	-4398	23	23798979	23:23798979:C:T	C	T	AC=316;AN=5324	23:23798979:C:T	0.940323	0.0596768	0.725087	4.29638e-21	-5.38897	0.000999001	9.99403e-14	3	1	23	23798979	C	T	-0.258341	2.21887e-47	0.315559	0.825755
SAT1	+	2	protein_coding	ENSG00000130066.12	23	23803377	4695	59620	23	23862997	23:23862997:C:T	C	T	AC=650;AN=5954	23:23862997:C:T	0.890784	0.109216	0.974757	9.73856e-16	2.63172	0.000999001	1.10652e-09	2	2	23	23862997	C	T	0.141377	5.41283e-15	0.396421	0.946541
SAT1	+	2	protein_coding	ENSG00000130066.12	23	23803377	4695	-1675	23	23801702	23:23801702:G:C	G	C	AC=4754;AN=5962	23:23801702:G:C	0.202521	0.797479	0.967186	5.54964e-15	3.65182	0.000999001	3.77728e-09	4	3	23	23801702	G	C	0.272273	1.24775e-52	0.28926	0.778006
GALNT10	+	2	protein_coding	ENSG00000164574.11	5	153783595	6784	-205077	5	153578518	5:153578518:C:T	C	T	AC=2283;AN=5988	rs10515706	0.618558	0.381442	0.994151	2.97262e-21	0.215369	0.000999001	1.44165e-15	8	1	5	153545587	C	G	-0.104799	7.41186e-09	0.147057	0.388838
GALNT10	+	2	protein_coding	ENSG00000164574.11	5	153783595	6784	-205676	5	153577919	5:153577919:T:C	T	C	AC=5707;AN=6028	rs6580058	0.053288	0.946712	0.988951	1.79687e-18	0.264016	0.000999001	3.84856e-13	1	2	5	153577919	T	C	0.120652	2.7039e-11	0.224525	0.609403
GALNT10	+	2	protein_coding	ENSG00000164574.11	5	153783595	6784	-131633	5	153651962	5:153651962:T:C	T	C	AC=2382;AN=5938	rs13155558	0.598159	0.401841	0.991149	2.51261e-14	-0.1618	0.000999001	8.49533e-10	9	3	5	153652736	T	C	0.103012	1.32966e-08	0.0996119	0.272175
GALNT10	+	2	protein_coding	ENSG00000164574.11	5	153783595	6784	38747	5	153822342	5:153822342:G:T	G	T	AC=1286;AN=5492	rs11167682	0.765125	0.234875	0.941107	1.71854e-13	0.110465	0.000999001	5.88244e-09	4	4	5	153809844	A	G	0.11615	1.44064e-10	0.165152	0.441988
GALNT10	+	2	protein_coding	ENSG00000164574.11	5	153783595	6784	-173522	5	153610073	5:153610073:C:T	C	T	AC=3981;AN=5986	rs12520642	0.334747	0.665253	0.991511	4.29315e-11	0.125882	0.000999001	6.09807e-07	13	5	5	153607726	A	G	0.121324	2.0949e-11	0.150822	0.399117
GALNT10	+	2	protein_coding	ENSG00000164574.11	5	153783595	6784	-208250	5	153575345	5:153575345:C:T	C	T	AC=2162;AN=6056	rs6580057	0.644147	0.355853	0.999743	1.83682e-09	0.129804	0.001998	1.47531e-05	14	6	5	153507451	C	T	0.104618	7.86803e-09	0.10477	0.290552
GALNT10	+	2	protein_coding	ENSG00000164574.11	5	153783595	6784	-213946	5	153569649	5:153569649:C:A	C	A	AC=261;AN=5942	rs192294003	0.956307	0.0436925	0.951973	1.84423e-08	-0.243751	0.001998	0.00010553	15	7	5	153569649	C	A	-0.105369	6.13958e-09	0.319017	0.831285
GALNT10	+	2	protein_coding	ENSG00000164574.11	5	153783595	6784	24726	5	153808321	5:153808321:C:T	C	T	AC=3366;AN=5728	rs9324783	0.411725	0.588275	0.970904	3.90335e-08	-0.0726372	0.001998	0.000213799	10	8	5	153808321	C	T	-0.0849191	2.8665e-06	0.0920734	0.254627
GALNT10	+	2	protein_coding	ENSG00000164574.11	5	153783595	6784	-158179	5	153625416	5:153625416:G:C	G	C	AC=101;AN=5968	rs561405002	0.983317	0.016683	0.922481	1.73039e-07	-0.289031	0.003996	0.000787732	3	9	5	154273460	C	T	-0.0793136	1.24125e-05	0.144236	0.381389
GALNT10	+	2	protein_coding	ENSG00000164574.11	5	153783595	6784	-418231	5	153365364	5:153365364:C:G	C	G	AC=3799;AN=6042	rs4295437	0.371646	0.628354	0.997901	6.27174e-06	-0.107789	0.018981	0.0176456	16	10	5	153475405	TG	T	0.191475	2.11006e-26	0.150777	0.398991
GALNT10	+	2	protein_coding	ENSG00000164574.11	5	153783595	6784	-379568	5	153404027	5:153404027:A:G	A	G	AC=274;AN=6058	rs74784343	0.954868	0.0451322	0.999678	1.00812e-05	-0.132137	0.026973	0.0226709	11	11	5	153404027	A	G	-0.0873213	1.48636e-06	0.108998	0.303989
GALNT10	+	2	protein_coding	ENSG00000164574.11	5	153783595	6784	-14302	5	153769293	5:153769293:T:C	T	C	AC=1729;AN=6058	rs13154706	0.713894	0.286106	1	4.64763e-05	-0.051849	0.0799201	0.0884674	7	12	5	153769293	T	C	-0.0712847	8.61447e-05	0.0551149	0.191231
C12orf71	-	2	protein_coding	ENSG00000214700.5	12	27235447	7588	-563919	12	27799366	12:27799366:G:A	G	A	AC=1782;AN=2626	rs4930869	0.324464	0.675536	0.697942	8.50147e-05	-0.109363	0.126873	0.129312	1	1	12	27799366	G	A	-0.0701094	0.000112589	0.0554583	0.191702
KMT2C	-	1	protein_coding	ENSG00000055609.13	7	152132884	7568	4196	7	152128688	7:152128688:CA:C	CA	C	AC=1984;AN=5250	rs200460210	0.622251	0.377749	0.9281	1.29993e-10	0.0394624	0.000999001	2.01348e-06	1	1	7	152133512	T	G	0.123566	8.85494e-12	0.178501	0.480893
SMC6	-	2	protein_coding	ENSG00000163029.11	2	17981425	7361	139867	2	17841558	2:17841558:T:C	T	C	AC=2631;AN=6044	rs2710671	0.565267	0.434733	0.998643	5.84027e-20	-0.0816957	0.000999001	3.38031e-12	1	1	2	17841558	T	C	-0.151502	5.15534e-17	0.175897	0.473452
SMC6	-	2	protein_coding	ENSG00000163029.11	2	17981425	7361	136400	2	17845025	2:17845025:T:C	T	C	AC=71;AN=6000	rs141380821	0.988281	0.0117188	0.913613	2.88885e-10	0.23796	0.001998	3.21926e-05	2	2	2	17845025	T	C	0.0962228	1.1213e-07	0.285028	0.768496
SMC6	-	2	protein_coding	ENSG00000163029.11	2	17981425	7361	691866	2	17289559	2:17289559:CT:CTT	CT	CTT	AC=134;AN=5952	rs527479244;rs35267786	0.977847	0.0221529	0.918487	5.64723e-05	-0.106912	0.138861	0.145196	4	3	2	17289559	CT	CTT	-0.0770566	2.18129e-05	0.10146	0.278406
SMC6	-	2	protein_coding	ENSG00000163029.11	2	17981425	7361	109220	2	17872205	2:17872205:C:T	C	T	AC=153;AN=5846	rs75115837	0.973447	0.0265531	0.887221	0.000116722	0.0936868	0.218781	0.235825	5	4	2	17872205	C	T	0.0706298	0.000100053	0.0723639	0.219506
SMC6	-	2	protein_coding	ENSG00000163029.11	2	17981425	7361	65338	2	17916087	2:17916087:C:T	C	T	AC=66;AN=6034	rs149771608	0.988993	0.0110068	0.948665	0.000153059	-0.146787	0.252747	0.278462	3	5	2	17916087	C	T	-0.0682627	0.000170073	0.0470536	0.182968
TRPM6	-	2	protein_coding	ENSG00000119121.17	9	77503010	6855	24194	9	77478816	9:77478816:A:T	A	T	AC=2389;AN=6024	rs60062173	0.604052	0.395948	0.995233	5.20079e-89	-0.398757	0.000999001	9.56875e-74	1	1	9	77500936	C	T	-0.203326	1.25395e-29	0.244551	0.655664
TRPM6	-	2	protein_coding	ENSG00000119121.17	9	77503010	6855	20215	9	77482795	9:77482795:C:T	C	T	AC=1364;AN=5878	rs35878400	0.767442	0.232558	0.98023	7.96285e-30	0.179046	0.000999001	8.93158e-23	2	2	9	77483177	G	A	0.180181	1.61418e-23	0.2546	0.682617
TRPM6	-	2	protein_coding	ENSG00000119121.17	9	77503010	6855	77553	9	77425457	9:77425457:T:A	T	A	AC=1906;AN=6042	rs10869444	0.684551	0.315449	0.997438	5.39735e-11	0.129442	0.000999001	7.20388e-07	3	3	9	77388360	A	C	-0.0852451	2.62467e-06	0.0986254	0.269235
TRPM6	-	2	protein_coding	ENSG00000119121.17	9	77503010	6855	-364731	9	77867741	9:77867741:C:G	C	G	AC=126;AN=5874	rs113298124	0.978883	0.0211174	0.87212	7.78134e-06	0.165496	0.025974	0.0174715	4	4	9	77867741	C	G	0.0804554	9.27873e-06	0.114405	0.311931
TRPM6	-	2	protein_coding	ENSG00000119121.17	9	77503010	6855	60791	9	77442219	9:77442219:C:T	C	T	AC=120;AN=6038	rs41287421	0.98011	0.01989	0.975554	2.05744e-05	0.174629	0.03996	0.0395149	5	5	9	77442219	C	T	0.0781593	1.65919e-05	0.0636463	0.204548
TRPM6	-	2	protein_coding	ENSG00000119121.17	9	77503010	6855	723587	9	76779423	9:76779423:G:A	G	A	AC=71;AN=5766	rs113377951	0.987644	0.0123561	0.751031	2.60584e-05	-0.181872	0.047952	0.0493591	6	6	9	76779423	G	A	-0.0750676	3.54061e-05	0.0865412	0.244096
TRPM6	-	2	protein_coding	ENSG00000119121.17	9	77503010	6855	-181166	9	77684176	9:77684176:G:A	G	A	AC=188;AN=6012	rs73544548	0.968659	0.0313413	0.973217	5.41963e-05	-0.132774	0.0839161	0.0889215	7	7	9	77684176	G	A	-0.0728697	5.96569e-05	0.0430512	0.181029
AC090616.2	-	2	protein_coding	ENSG00000214708.4	17	30470154	5614	2638	17	30467516	17:30467516:C:CT	C	CT	AC=1010;AN=5118	rs34673187	0.803626	0.196374	0.893616	1.10483e-14	-0.0465939	0.000999001	1.21513e-10	1	1	17	30460615	G	A	-0.134285	1.16124e-13	0.0858633	0.242805
AC090616.2	-	2	protein_coding	ENSG00000214708.4	17	30470154	5614	40500	17	30429654	17:30429654:C:T	C	T	AC=137;AN=5952	rs111365054	0.977362	0.0226378	0.913172	4.81052e-07	-0.0779682	0.000999001	0.000903912	2	2	17	30429654	C	T	-0.0866226	1.80246e-06	0.214206	0.583557
AC090616.2	-	2	protein_coding	ENSG00000214708.4	17	30470154	5614	908411	17	29561743	17:29561743:C:T	C	T	AC=88;AN=5934	rs187872098	0.985507	0.0144928	0.835044	2.65335e-06	0.085885	0.002997	0.00480848	3	3	17	29561743	C	T	0.0822139	5.88291e-06	0.111791	0.309238
AC090616.2	-	2	protein_coding	ENSG00000214708.4	17	30470154	5614	162706	17	30307448	17:30307448:CTTTTTTTTTTTTTTTTTTTTTT:C	CTTTTTTTTTTTTTTTTTTTTTT	C	AC=2661;AN=3550	rs561767835	0.250137	0.749863	0.757093	8.75348e-05	0.0223788	0.0959041	0.105239	4	4	17	30307448	CTTTTTTTTTTTTTTTTTTTTTT	C	0.0695063	0.000128965	0.0658612	0.208534
RP1-197B17.3	+	2	lincRNA	ENSG00000257433.1	12	48113384	7946	-34758	12	48078626	12:48078626:C:T	C	T	AC=574;AN=6056	rs73104115	0.905676	0.0943244	0.999334	9.68368e-62	0.568237	0.000999001	6.14924e-44	1	1	12	47971476	C	T	0.0723253	6.77381e-05	0.0462515	0.182518
RP1-197B17.3	+	2	lincRNA	ENSG00000257433.1	12	48113384	7946	-61928	12	48051456	12:48051456:A:G	A	G	AC=3799;AN=6058	rs948393	0.372663	0.627337	1	1.204e-13	-0.0320746	0.00699301	4.38799e-07	2	2	12	48051456	A	G	-0.131315	4.00008e-13	0.153282	0.406152
RP1-197B17.3	+	2	lincRNA	ENSG00000257433.1	12	48113384	7946	-424504	12	47688880	12:47688880:C:T	C	T	AC=63;AN=5914	rs148401059	0.989597	0.0104029	0.796192	5.29531e-12	-0.124693	0.00699301	5.52584e-06	3	3	12	47688880	C	T	-0.121136	2.25005e-11	0.350779	0.883234
RP1-197B17.3	+	2	lincRNA	ENSG00000257433.1	12	48113384	7946	-3716	12	48109668	12:48109668:G:A	G	A	AC=545;AN=5994	rs73104188	0.909446	0.0905537	0.98606	5.03735e-09	-0.200666	0.00799201	0.000361785	4	4	12	47698096	C	T	-0.0635431	0.000466531	0.0250214	0.168164
HIST1H2AD	-	2	protein_coding	ENSG00000196866.2	6	26199471	7457	-31802	6	26231273	6:26231273:G:A	G	A	AC=134;AN=5718	rs116039572	0.976744	0.0232558	0.798454	1.61929e-05	0.363028	0.043956	0.0330253	2	1	6	26231273	G	A	0.0815497	6.99526e-06	0.119116	0.315601
ADAMTS14	+	2	protein_coding	ENSG00000138316.6	10	72432559	8528	1635	10	72434194	10:72434194:G:A	G	A	AC=3051;AN=5934	rs614201	0.486491	0.513509	0.98963	2.29285e-15	-0.166696	0.000999001	3.59864e-11	1	1	10	72432306	T	G	0.150923	6.78474e-17	0.207178	0.563886
C14orf80	+	2	protein_coding	ENSG00000185347.13	14	105963963	3957	32630	14	105996593	14:105996593:G:C	G	C	AC=1626;AN=6004	rs35592422	0.729431	0.270569	0.991264	1.58288e-32	-0.168814	0.000999001	1.91106e-26	1	1	14	105996593	G	C	-0.200165	9.5282e-29	0.0698592	0.215473
GRWD1	+	2	protein_coding	ENSG00000105447.8	19	48949249	7915	1010	19	48950259	19:48950259:C:T	C	T	AC=5506;AN=6050	rs1632101	0.0895739	0.910426	0.997515	1.29954e-101	0.327381	0.000999001	5.35572e-93	1	1	19	48950259	C	T	0.373193	1.01747e-100	0.0669199	0.210432
GRWD1	+	2	protein_coding	ENSG00000105447.8	19	48949249	7915	358368	19	49307617	19:49307617:A:G	A	G	AC=281;AN=5640	rs4802509	0.949654	0.050346	0.866263	0.000198144	-0.0689241	0.28971	0.280165	2	2	19	49307617	A	G	-0.0699077	0.000117833	0.0585502	0.196178
PRPF18	+	2	protein_coding	ENSG00000165630.9	10	13628968	8836	-16505	10	13612463	10:13612463:G:A	G	A	AC=1694;AN=5906	rs10906410	0.713483	0.286517	0.985493	2.65839e-22	-0.230056	0.000999001	1.48725e-17	1	1	10	13612463	G	A	-0.169205	6.83572e-21	0.20752	0.564869
PRPF18	+	2	protein_coding	ENSG00000165630.9	10	13628968	8836	-389051	10	13239917	10:13239917:AT:A	AT	A	AC=2906;AN=3698	rs35803060	0.214135	0.785865	0.759035	4.59192e-06	0.124192	0.013986	0.0136635	2	2	10	13239917	AT	A	0.0834106	4.2917e-06	0.150962	0.39951
PRPF18	+	2	protein_coding	ENSG00000165630.9	10	13628968	8836	14523	10	13643491	10:13643491:C:T	C	T	AC=1034;AN=5888	rs72767542	0.824486	0.175514	0.977162	6.58559e-05	0.112263	0.144855	0.143594	3	3	10	13643491	C	T	0.0694176	0.000131555	0.0482828	0.183773
FEZ1	-	1	protein_coding	ENSG00000149557.8	11	125366018	6940	8242	11	125357776	11:125357776:C:T	C	T	AC=1357;AN=6044	rs559668	0.776252	0.223748	0.998326	1.6319e-25	-0.0616177	0.000999001	4.36987e-19	1	1	11	125357776	C	T	-0.180178	1.61642e-23	0.171957	0.462101
FEZ1	-	1	protein_coding	ENSG00000149557.8	11	125366018	6940	19166	11	125346852	11:125346852:C:T	C	T	AC=1203;AN=6028	rs35904963	0.800713	0.199287	0.995822	1.71824e-07	-0.0317622	0.001998	0.00111719	2	2	11	125343486	G	A	-0.0914552	4.61048e-07	0.113466	0.311125
CTD-2199O4.3	-	2	lincRNA	ENSG00000260515.1	5	10197740	7667	9688	5	10188052	5:10188052:G:A	G	A	AC=3815;AN=6026	rs4702676	0.368438	0.631562	0.99671	4.5694e-06	-0.102129	0.011988	0.0138929	1	1	5	10188052	G	A	-0.0838115	3.85774e-06	0.0531007	0.188614
SERINC1	-	2	protein_coding	ENSG00000111897.6	6	122792967	6721	21162	6	122771805	6:122771805:C:T	C	T	AC=781;AN=6038	rs9375137	0.870227	0.129773	0.996689	9.7427e-231	-4.6626	0.000999001	9.56964e-203	1	1	6	122769658	CAT	C	-0.515185	5.05273e-205	0.111866	0.309338
SERINC1	-	2	protein_coding	ENSG00000111897.6	6	122792967	6721	17772	6	122775195	6:122775195:A:C	A	C	AC=4649;AN=6026	rs499825	0.228201	0.771799	0.99576	5.96196e-138	-2.81315	0.000999001	3.33296e-117	2	2	6	122775195	A	C	-0.406156	1.13141e-120	0.383142	0.930367
SERINC1	-	2	protein_coding	ENSG00000111897.6	6	122792967	6721	-238421	6	123031388	6:123031388:G:A	G	A	AC=1331;AN=5910	rs9490529	0.77438	0.22562	0.982167	2.23762e-11	-0.703975	0.000999001	1.3565e-07	3	3	6	123031388	G	A	-0.114514	2.60465e-10	0.18061	0.486898
SERINC1	-	2	protein_coding	ENSG00000111897.6	6	122792967	6721	26829	6	122766138	6:122766138:G:A	G	A	AC=725;AN=6058	rs11964202	0.881689	0.118311	1	7.06942e-09	0.785693	0.001998	2.59923e-05	4	4	6	122766138	G	A	0.0984369	5.68114e-08	0.149693	0.395978
CMTM4	-	2	protein_coding	ENSG00000183723.8	16	66730610	4892	57427	16	66673183	16:66673183:T:C	T	C	AC=2891;AN=5980	rs8051710	0.51714	0.48286	0.991634	2.51911e-14	-0.0280472	0.000999001	2.40114e-10	1	1	16	66673183	T	C	-0.127186	2.13251e-12	0.204834	0.557094
CMTM4	-	2	protein_coding	ENSG00000183723.8	16	66730610	4892	89546	16	66641064	16:66641064:G:A	G	A	AC=88;AN=6058	rs60743414	0.985332	0.014668	0.997322	3.89316e-06	0.0667511	0.003996	0.00418456	2	2	16	66641064	G	A	0.0823123	5.73323e-06	0.0598392	0.198132
CMTM4	-	2	protein_coding	ENSG00000183723.8	16	66730610	4892	288204	16	66442406	16:66442406:C:T	C	T	AC=3859;AN=5996	rs2289149	0.357003	0.642997	0.994191	3.62957e-05	-0.0152585	0.028971	0.0367979	3	3	16	66442406	C	T	-0.0733403	5.34146e-05	0.0454396	0.182106
RP11-344B5.2	+	1	lincRNA	ENSG00000224307.1	9	132044737	6348	-11542	9	132033195	9:132033195:CT:C	CT	C	AC=4369;AN=5756	rs5900840	0.241771	0.758229	0.961737	1.59218e-34	-0.705935	0.000999001	1.05134e-28	1	1	9	132033195	CT	C	-0.218594	4.31968e-34	0.334796	0.856988
RP11-344B5.2	+	1	lincRNA	ENSG00000224307.1	9	132044737	6348	350579	9	132395316	9:132395316:C:T	C	T	AC=4321;AN=5052	rs12335819	0.143106	0.856894	0.855965	0.000116936	-0.2676	0.15984	0.161671	2	2	9	132395316	C	T	-0.0681814	0.000173148	0.0489177	0.184254
LCN8	-	2	protein_coding	ENSG00000204001.5	9	139652678	6332	2003	9	139650675	9:139650675:T:C	T	C	AC=777;AN=6048	rs78389429	0.872093	0.127907	0.99545	0	1.42261	0.000999001	0	1	1	9	139657678	GA	G	0.671416	0	0	0
TGS1	+	2	protein_coding	ENSG00000137574.6	8	56702656	6916	-16432	8	56686224	8:56686224:T:C	T	C	AC=5243;AN=6058	rs1818	0.133462	0.866538	1	2.7295e-106	0.858805	0.000999001	7.94519e-59	1	1	8	56686224	T	C	0.384366	3.15298e-107	0.125387	0.327809
TGS1	+	2	protein_coding	ENSG00000137574.6	8	56702656	6916	106579	8	56809235	8:56809235:A:C	A	C	AC=81;AN=5890	rs74655847	0.986074	0.0139257	0.824547	7.54031e-80	-5.85363	0.000999001	1.06143e-39	3	2	8	56809235	A	C	-0.123508	9.05621e-12	0.231463	0.625255
TGS1	+	2	protein_coding	ENSG00000137574.6	8	56702656	6916	108303	8	56810959	8:56810959:C:A	C	A	AC=94;AN=5898	rs112100083	0.98394	0.0160596	0.840473	5.40335e-62	5.80659	0.000999001	2.51956e-28	4	3	8	56843754	C	T	0.170871	2.79922e-21	0.391765	0.940869
TGS1	+	2	protein_coding	ENSG00000137574.6	8	56702656	6916	-414154	8	56288502	8:56288502:A:C	A	C	AC=73;AN=5682	rs35918565	0.987118	0.0128822	0.711371	4.17911e-05	0.3936	0.192807	0.222989	5	4	8	56288502	A	C	0.0746822	3.8838e-05	0.0877176	0.246365
SLC7A8	-	1	protein_coding	ENSG00000092068.14	14	23652859	7032	21487	14	23631372	14:23631372:G:A	G	A	AC=385;AN=4914	rs59358210	0.921471	0.0785288	0.779554	1.24966e-131	0.582267	0.000999001	1.84356e-96	1	1	14	23631372	G	A	0.281809	2.08779e-56	0.516826	0.98871
SLC7A8	-	1	protein_coding	ENSG00000092068.14	14	23652859	7032	20935	14	23631924	14:23631924:C:T	C	T	AC=4714;AN=5786	rs7142162	0.184823	0.815177	0.964436	7.52252e-46	0.206612	0.000999001	6.4095e-32	3	2	14	23631924	C	T	0.199321	1.62746e-28	0.515796	0.988668
SLC7A8	-	1	protein_coding	ENSG00000092068.14	14	23652859	7032	63510	14	23589349	14:23589349:A:G	A	G	AC=2915;AN=5676	rs2239630	0.487272	0.512728	0.965642	1.02107e-19	-0.0862334	0.000999001	1.20677e-12	2	3	14	23588642	G	A	-0.149585	1.27558e-16	0.273768	0.739063
SLC7A8	-	1	protein_coding	ENSG00000092068.14	14	23652859	7032	33258	14	23619601	14:23619601:G:T	G	T	AC=4494;AN=5502	rs6572998	0.182706	0.817294	0.928609	7.94667e-19	-0.124881	0.000999001	1.76545e-12	4	4	14	23619601	G	T	-0.12326	9.96817e-12	0.256935	0.689376
SLC7A8	-	1	protein_coding	ENSG00000092068.14	14	23652859	7032	151	14	23652708	14:23652708:T:A	T	A	AC=4204;AN=6058	rs12879346	0.306899	0.693101	1	4.08636e-18	-0.137668	0.000999001	2.21437e-11	5	5	14	23663764	T	C	0.102711	1.46591e-08	0.167673	0.449558
SLC7A8	-	1	protein_coding	ENSG00000092068.14	14	23652859	7032	-8050	14	23660909	14:23660909:G:A	G	A	AC=1072;AN=6054	rs72684356	0.822419	0.177581	0.999192	2.50013e-11	-0.118695	0.000999001	2.24049e-06	7	6	14	23667008	A	G	-0.0792468	1.26241e-05	0.0568236	0.193632
SLC7A8	-	1	protein_coding	ENSG00000092068.14	14	23652859	7032	125744	14	23527115	14:23527115:G:A	G	A	AC=828;AN=4950	rs73598411	0.833071	0.166929	0.863713	1.29297e-07	0.0654624	0.004995	0.00154555	6	7	14	23526974	C	T	0.0952548	1.50244e-07	0.136328	0.360442
SLC7A8	-	1	protein_coding	ENSG00000092068.14	14	23652859	7032	-178432	14	23831291	14:23831291:G:A	G	A	AC=82;AN=6032	rs546818446	0.986399	0.013601	0.962851	9.32521e-07	-0.199392	0.011988	0.00781894	8	8	14	23831291	G	A	-0.0781736	1.65328e-05	0.0424826	0.180777
SLC7A8	-	1	protein_coding	ENSG00000092068.14	14	23652859	7032	584440	14	23068419	14:23068419:C:T	C	T	AC=3697;AN=6058	rs1483980	0.390232	0.609768	1	7.83936e-06	0.0392955	0.047952	0.0388972	10	9	14	23068419	C	T	0.0799984	1.04297e-05	0.0712647	0.217754
SLC7A8	-	1	protein_coding	ENSG00000092068.14	14	23652859	7032	4144	14	23648715	14:23648715:G:GA	G	GA	AC=477;AN=4578	rs375836075	0.896795	0.103205	0.761505	1.20158e-05	0.0734411	0.0619381	0.0532472	9	10	14	24291289	AT	A	0.0695876	0.000126633	0.0832968	0.238021
SLC7A8	-	1	protein_coding	ENSG00000092068.14	14	23652859	7032	-168304	14	23821163	14:23821163:G:A	G	A	AC=96;AN=5958	rs146673692	0.984273	0.0157274	0.897191	3.38382e-05	-0.140683	0.101898	0.113015	11	11	14	23821163	G	A	-0.074447	4.10848e-05	0.0797788	0.231711
SLC7A8	-	1	protein_coding	ENSG00000092068.14	14	23652859	7032	322477	14	23330382	14:23330382:C:CT	C	CT	AC=1852;AN=5408	rs534957677	0.655471	0.344529	0.935298	8.62007e-05	0.0372208	0.204795	0.216951	12	12	14	23330382	C	CT	0.0740764	4.48769e-05	0.0482386	0.183741
CACNB3	+	1	protein_coding	ENSG00000167535.3	12	49218898	6216	-6024	12	49212874	12:49212874:AG:A	AG	A	AC=911;AN=6012	rs68162448	0.849302	0.150698	0.992864	4.85357e-135	0.102428	0.000999001	2.46403e-107	1	1	12	49203805	T	A	0.426227	5.60542e-134	0.508387	0.988364
CACNB3	+	1	protein_coding	ENSG00000167535.3	12	49218898	6216	-9558	12	49209340	12:49209340:G:C	G	C	AC=75;AN=5896	rs150857355	0.987417	0.0125828	0.841388	2.06592e-18	0.102653	0.000999001	4.83525e-13	2	2	12	49209340	G	C	0.147388	3.55313e-16	0.503822	0.988172
CACNB3	+	1	protein_coding	ENSG00000167535.3	12	49218898	6216	112781	12	49331679	12:49331679:T:G	T	G	AC=82;AN=5996	rs41291977	0.985993	0.0140065	0.93214	0.000272391	0.0390228	0.240759	0.242944	3	3	12	49331679	T	G	0.065468	0.00031155	0.0607422	0.199565
GYPB	-	2	protein_coding	ENSG00000250361.2	4	144940498	5382	55227	4	144885271	4:144885271:C:G	C	G	AC=2426;AN=5476	rs201309157	0.557377	0.442623	0.960386	3.60523e-11	-0.0264185	0.004995	0.000965041	1	1	4	144885271	C	G	-0.114312	2.80132e-10	0.240576	0.646076
GYPB	-	2	protein_coding	ENSG00000250361.2	4	144940498	5382	-78760	4	145019258	4:145019258:CTCTA:C	CTCTA	C	AC=85;AN=4406	rs71590427	0.980795	0.0192053	0.502437	1.33637e-07	0.0603339	0.036963	0.0283579	2	2	4	145019258	CTCTA	C	0.0908773	5.4469e-07	0.269694	0.72727
GYPB	-	2	protein_coding	ENSG00000250361.2	4	144940498	5382	-515576	4	145456074	4:145456074:C:T	C	T	AC=2155;AN=5114	rs148215635	0.578011	0.421989	0.92781	7.43618e-06	0.0175938	0.127872	0.13378	3	3	4	145456074	C	T	0.0787193	1.442e-05	0.135788	0.358957
PYCARD	-	2	protein_coding	ENSG00000103490.13	16	31214771	2929	-623385	16	31838156	16:31838156:T:C	T	C	AC=62;AN=5128	rs9929017	0.987614	0.0123857	0.552935	1.1917e-05	1.01017	0.013986	0.0118556	2	1	16	31838156	T	C	0.078631	1.47436e-05	0.168366	0.451612
PYCARD	-	2	protein_coding	ENSG00000103490.13	16	31214771	2929	-147998	16	31362769	16:31362769:C:T	C	T	AC=125;AN=6034	rs146938894	0.978958	0.0210424	0.965693	0.000343848	0.876988	0.171828	0.176755	3	2	16	31362769	C	T	0.0647268	0.00036442	0.108672	0.303156
TXNIP	+	2	protein_coding	ENSG00000117289.7	1	145440853	664	66232	1	145507085	1:145507085:A:T	A	T	AC=65;AN=2804	rs71582802	0.976622	0.0233775	0.501105	3.15099e-05	20.1298	0.00899101	0.00746722	1	1	1	145507085	A	T	0.0680356	0.000178799	0.134121	0.354164
TXNIP	+	2	protein_coding	ENSG00000117289.7	1	145440853	664	22194	1	145463047	1:145463047:C:A	C	A	AC=85;AN=4752	rs56383979	0.982128	0.0178718	0.478253	0.00235476	-22.2054	0.261738	0.2597	2	2	1	145463047	C	A	-0.0516924	0.00443157	0.12932	0.339335
IPO9	+	2	protein_coding	ENSG00000198700.5	1	201843443	6505	3172	1	201846615	1:201846615:TCACACACACACA:T	TCACACACACACA	T	AC=4056;AN=6032	rs72022508	0.328044	0.671956	0.997018	1.38331e-28	-0.0689341	0.000999001	3.31891e-25	1	1	1	201846615	TCACACACACACA	T	-0.187906	1.8003e-25	0.496528	0.987859
IPO9	+	2	protein_coding	ENSG00000198700.5	1	201843443	6505	45104	1	201888547	1:201888547:G:A	G	A	AC=1191;AN=5960	rs10753907	0.799082	0.200918	0.988574	9.44802e-05	-0.0286987	0.127872	0.134953	2	2	1	201669411	A	T	0.0662473	0.000263762	0.0244955	0.16698
SERPINF1	+	1	protein_coding	ENSG00000132386.6	17	1679744	8425	-7042	17	1672702	17:1672702:C:CA	C	CA	AC=1394;AN=5770	rs146641737	0.758627	0.241373	0.965196	1.10314e-33	-0.133731	0.000999001	4.9388e-27	1	1	17	1672702	C	CA	-0.215471	3.77333e-33	0.252952	0.677934
SERPINF1	+	1	protein_coding	ENSG00000132386.6	17	1679744	8425	-49160	17	1630584	17:1630584:A:G	A	G	AC=1736;AN=6058	rs7221974	0.714217	0.285783	1	1.74989e-12	0.0710615	0.000999001	3.70848e-08	2	2	17	1630584	A	G	0.127965	1.56195e-12	0.240775	0.646545
SERPINF1	+	1	protein_coding	ENSG00000132386.6	17	1679744	8425	-444993	17	1234751	17:1234751:A:G	A	G	AC=4248;AN=5864	rs8075547	0.274817	0.725183	0.980655	3.44013e-05	0.0423691	0.0909091	0.0881721	3	3	17	1234751	A	G	0.0749476	3.64425e-05	0.0543242	0.190172
SERPINF1	+	1	protein_coding	ENSG00000132386.6	17	1679744	8425	961247	17	2640991	17:2640991:C:T	C	T	AC=386;AN=4666	rs112212643	0.917506	0.0824937	0.746108	0.000140056	-0.0613882	0.274725	0.283984	4	4	17	2640991	C	T	-0.0690507	0.000142799	0.0541291	0.189917
RP11-817O13.8	+	2	lincRNA	ENSG00000260274.1	15	75660496	4605	81599	15	75742095	15:75742095:A:C	A	C	AC=1301;AN=6026	rs8038760	0.783468	0.216532	0.996154	1.30594e-165	0.603359	0.000999001	9.13081e-139	1	1	15	75742095	A	C	0.488691	1.26996e-181	0.192544	0.520994
NIPBL	+	1	protein_coding	ENSG00000164190.12	5	37059005	5692	-20919	5	37038086	5:37038086:CT:C	CT	C	AC=2075;AN=5664	rs34425779	0.632966	0.367034	0.967075	0.000120774	-0.0576723	0.115884	0.123164	1	1	5	37038086	CT	C	-0.0688183	0.000150382	0.0368553	0.177783
NIPBL	+	1	protein_coding	ENSG00000164190.12	5	37059005	5692	584905	5	37643910	5:37643910:T:A	T	A	AC=76;AN=5886	rs62360879	0.987392	0.0126078	0.821695	0.000311828	0.208365	0.287712	0.27094	2	2	5	37643910	T	A	0.0661779	0.00026772	0.0844571	0.240164
USP39	+	1	protein_coding	ENSG00000168883.15	2	85872071	6729	-45177	2	85826894	2:85826894:TCTC:T	TCTC	T	AC=244;AN=6050	rs150451323	0.958993	0.0410074	0.993678	6.5379e-63	-0.718439	0.000999001	8.16096e-54	1	1	2	85826894	TCTC	T	-0.283011	6.80602e-57	0.358633	0.895647
USP39	+	1	protein_coding	ENSG00000168883.15	2	85872071	6729	-44057	2	85828014	2:85828014:T:G	T	G	AC=1995;AN=6058	rs6733550	0.66989	0.33011	1	6.75499e-30	-0.201367	0.000999001	2.36387e-24	2	2	2	85828014	T	G	-0.194118	4.19362e-27	0.246224	0.659859
USP39	+	1	protein_coding	ENSG00000168883.15	2	85872071	6729	60932	2	85933003	2:85933003:C:T	C	T	AC=1481;AN=6038	rs12151742	0.75469	0.24531	0.997473	2.22733e-08	0.103733	0.000999001	6.07615e-05	3	3	2	85933003	C	T	0.100108	3.36782e-08	0.132251	0.348474
AGBL3	+	2	protein_coding	ENSG00000146856.10	7	134671355	6920	33880	7	134705235	7:134705235:T:C	T	C	AC=2545;AN=6052	rs76620175	0.578412	0.421588	0.999433	4.46975e-11	0.00744631	0.000999001	1.78492e-07	1	1	7	134705235	T	C	0.113524	3.71256e-10	0.169282	0.454305
AGBL3	+	2	protein_coding	ENSG00000146856.10	7	134671355	6920	6972	7	134678327	7:134678327:C:T	C	T	AC=86;AN=6058	rs117732894	0.985977	0.0140232	1	2.47117e-07	-0.0243697	0.000999001	0.000530033	3	2	7	134678327	C	T	-0.0930855	2.86498e-07	0.347471	0.877887
AGBL3	+	2	protein_coding	ENSG00000146856.10	7	134671355	6920	2252	7	134673607	7:134673607:T:G	T	G	AC=1618;AN=6040	rs12671334	0.732859	0.267141	0.997802	2.44009e-05	0.507139	0.031968	0.0348085	2	3	7	135569910	A	G	-0.0525232	0.00383424	0.0163314	0.12672
AGBL3	+	2	protein_coding	ENSG00000146856.10	7	134671355	6920	1966	7	134673321	7:134673321:T:G	T	G	AC=1617;AN=6038	rs2348048	0.732934	0.267066	0.99756	3.22248e-05	-0.499624	0.03996	0.0446582	4	4	7	135569910	A	G	-0.0525478	0.00381772	0.0161477	0.125447
PLAC9	+	2	protein_coding	ENSG00000189129.9	10	81903804	9143	11381	10	81915185	10:81915185:C:A	C	A	AC=286;AN=5578	rs3190233	0.94923	0.0507703	0.858788	8.02709e-30	0.231168	0.000999001	4.08828e-23	3	1	10	81915185	C	A	0.298615	1.96082e-63	0.351729	0.884758
PLAC9	+	2	protein_coding	ENSG00000189129.9	10	81903804	9143	11332	10	81915136	10:81915136:T:C	T	C	AC=5363;AN=5982	rs2789686	0.102514	0.897486	0.984049	6.08614e-20	-0.128558	0.000999001	1.40406e-14	2	2	10	81915136	T	C	-0.150055	1.02279e-16	0.324444	0.839958
PLAC9	+	2	protein_coding	ENSG00000189129.9	10	81903804	9143	2465	10	81906269	10:81906269:G:A	G	A	AC=2764;AN=5722	rs2819872	0.518259	0.481741	0.969986	2.8499e-17	0.102212	0.000999001	2.94681e-12	4	3	10	81906269	G	A	0.0852966	2.58834e-06	0.135113	0.357057
PLAC9	+	2	protein_coding	ENSG00000189129.9	10	81903804	9143	-3454	10	81900350	10:81900350:A:G	A	G	AC=2594;AN=5744	rs2819879	0.548743	0.451257	0.975544	2.37581e-11	0.0875837	0.000999001	3.53167e-07	1	4	10	81899975	T	TA	-0.0919813	3.95778e-07	0.0791458	0.230604
TIGD7	-	1	protein_coding	ENSG00000140993.6	16	3355150	5881	-4990	16	3360140	16:3360140:G:A	G	A	AC=1649;AN=5950	rs8054928	0.723079	0.276921	0.990494	2.03846e-117	0.205294	0.000999001	1.33556e-96	1	1	16	3357015	A	G	0.357458	5.59097e-92	0.223845	0.607807
TIGD7	-	1	protein_coding	ENSG00000140993.6	16	3355150	5881	10532	16	3344618	16:3344618:G:A	G	A	AC=2927;AN=3852	rs220381	0.240375	0.759625	0.793553	5.09839e-50	-0.138855	0.000999001	3.74914e-40	2	2	16	3344618	G	A	-0.242312	1.00339e-41	0.513057	0.988557
IGIP	+	2	protein_coding	ENSG00000182700.3	5	139505521	3810	52872	5	139558393	5:139558393:C:A	C	A	AC=77;AN=6024	rs80096889	0.987358	0.0126418	0.947479	0.000422627	-0.183345	0.248751	0.242596	1	1	5	139558393	C	A	-0.0615226	0.000704586	0.0413198	0.180233
MTA3	+	2	protein_coding	ENSG00000057935.9	2	42936215	7574	-259231	2	42676984	2:42676984:C:A	C	A	AC=87;AN=5946	rs77235445	0.985386	0.0146141	0.872795	5.03634e-08	-0.0647458	0.000999001	0.000246622	2	1	2	42676984	C	A	-0.0950498	1.59792e-07	0.256111	0.686976
MTA3	+	2	protein_coding	ENSG00000057935.9	2	42936215	7574	-336233	2	42599982	2:42599982:G:A	G	A	AC=3513;AN=6000	rs7594312	0.412598	0.587402	0.99504	2.13071e-07	-0.0168934	0.000999001	0.000910398	1	2	2	42876940	A	G	0.0889659	9.38725e-07	0.0840385	0.239387
MTA3	+	2	protein_coding	ENSG00000057935.9	2	42936215	7574	-164754	2	42771461	2:42771461:C:A	C	A	AC=773;AN=5878	rs11681509	0.868937	0.131063	0.967927	2.14381e-06	-0.0215116	0.00799201	0.00588687	3	3	2	42771461	C	A	-0.120667	2.689e-11	0.404926	0.956659
RP11-382J12.1	+	1	protein_coding	ENSG00000246366.2	8	71526170	5787	338171	8	71864341	8:71864341:G:GA	G	GA	AC=2993;AN=5938	rs35960104	0.496217	0.503783	0.990026	1.6615e-15	-0.192048	0.000999001	1.64737e-11	1	1	8	71987875	GT	G	-0.14513	1.00158e-15	0.0970541	0.265165
RNF170	-	2	protein_coding	ENSG00000120925.9	8	42752433	4594	-300629	8	43053062	8:43053062:G:C	G	C	AC=84;AN=6058	rs148632988	0.986299	0.0137008	1	5.30776e-17	0.206704	0.000999001	3.06041e-12	1	1	8	43053062	G	C	0.151957	4.15053e-17	0.489723	0.987559
RNF170	-	2	protein_coding	ENSG00000120925.9	8	42752433	4594	-177260	8	42929693	8:42929693:TAC:T	TAC	T	AC=5312;AN=5790	rs534459120;rs534459120;rs10543932	0.0822657	0.917734	0.91386	5.79011e-07	0.0528181	0.001998	0.000811519	2	2	8	42929693	TAC	T	0.0900424	6.91818e-07	0.163837	0.437996
RNF170	-	2	protein_coding	ENSG00000120925.9	8	42752433	4594	-667992	8	43420425	8:43420425:C:T	C	T	AC=170;AN=6032	rs181033105	0.971674	0.0283263	0.922114	2.521e-06	-0.0874226	0.003996	0.00265871	3	3	8	43420425	C	T	-0.0818876	6.40639e-06	0.227639	0.616593
RNF170	-	2	protein_coding	ENSG00000120925.9	8	42752433	4594	193850	8	42558583	8:42558583:TTA:T	TTA	T	AC=3124;AN=3450	rs71855835	0.0948471	0.905153	0.610878	4.08796e-05	-0.0445327	0.031968	0.0293748	4	4	8	42558583	TTA	T	-0.0735101	5.13188e-05	0.198533	0.538572
C1orf174	-	2	protein_coding	ENSG00000198912.6	1	3816857	9020	-12757	1	3829614	1:3829614:A:G	A	G	AC=4293;AN=5600	rs35583447	0.232497	0.767503	0.942527	5.40287e-18	0.594419	0.000999001	6.7162e-13	1	1	1	3783442	A	G	0.0803472	9.53967e-06	0.131371	0.345734
C1orf174	-	2	protein_coding	ENSG00000198912.6	1	3816857	9020	135258	1	3681599	1:3681599:CAA:C	CAA	C	AC=1527;AN=3464	rs201750540	0.559537	0.440463	0.786991	3.06181e-11	-0.115077	0.000999001	5.35038e-07	2	2	1	3681599	CAA	C	-0.144805	1.16108e-15	0.314752	0.824457
C1orf174	-	2	protein_coding	ENSG00000198912.6	1	3816857	9020	34249	1	3782608	1:3782608:C:T	C	T	AC=2457;AN=3766	rs10909809	0.34891	0.65109	0.79877	1.02308e-05	-0.0830334	0.038961	0.0353447	3	3	1	3782608	C	T	-0.0701795	0.000110819	0.043535	0.181241
C1orf174	-	2	protein_coding	ENSG00000198912.6	1	3816857	9020	-17020	1	3833877	1:3833877:C:CA	C	CA	AC=648;AN=5082	rs145187421	0.8715	0.1285	0.852989	1.40165e-05	-0.0958375	0.04995	0.0449016	4	4	1	3833877	C	CA	-0.0727292	6.16494e-05	0.0481331	0.183666
C1orf174	-	2	protein_coding	ENSG00000198912.6	1	3816857	9020	-890418	1	4707275	1:4707275:G:A	G	A	AC=1829;AN=2580	rs12122921	0.293288	0.706712	0.662028	4.37277e-05	0.0766443	0.117882	0.119415	5	5	1	4707275	G	A	0.076481	2.51251e-05	0.111736	0.309163
C1orf174	-	2	protein_coding	ENSG00000198912.6	1	3816857	9020	13102	1	3803755	1:3803755:T:C	T	C	AC=4443;AN=6058	rs7367066	0.265313	0.734687	1	7.40649e-05	0.256966	0.182817	0.181372	6	6	1	4232161	C	T	-0.063883	0.00043476	0.0326935	0.175757
C8orf37	-	2	protein_coding	ENSG00000156172.5	8	96281429	7431	-16876	8	96298305	8:96298305:A:G	A	G	AC=224;AN=6058	rs73268352	0.96325	0.0367505	0.985907	7.45274e-97	0.219543	0.000999001	7.89657e-85	1	1	8	96286496	G	C	0.347644	8.98624e-87	0.00666193	0.0502738
C8orf37	-	2	protein_coding	ENSG00000156172.5	8	96281429	7431	48255	8	96233174	8:96233174:A:T	A	T	AC=1523;AN=4624	rs894152	0.670186	0.329814	0.873936	1.71907e-12	0.0334738	0.000999001	1.11034e-08	3	2	8	96233174	A	T	0.110577	1.04788e-09	0.24651	0.660587
C8orf37	-	2	protein_coding	ENSG00000156172.5	8	96281429	7431	-28520	8	96309949	8:96309949:A:G	A	G	AC=569;AN=5624	rs62524428	0.898508	0.101492	0.918367	2.37817e-10	0.0464514	0.000999001	1.17752e-06	2	3	8	96309949	A	G	0.0856046	2.38079e-06	0.17003	0.456494
C8orf37	-	2	protein_coding	ENSG00000156172.5	8	96281429	7431	-80440	8	96361869	8:96361869:A:G	A	G	AC=1329;AN=6008	rs10099677	0.778771	0.221229	0.993261	9.32249e-08	0.0248676	0.000999001	0.000258698	4	4	8	96361869	A	G	0.0927869	3.12777e-07	0.0813971	0.23458
C8orf37	-	2	protein_coding	ENSG00000156172.5	8	96281429	7431	306	8	96281123	8:96281123:G:C	G	C	AC=186;AN=5964	rs140687839	0.968903	0.0310966	0.945719	9.23506e-07	0.0599408	0.002997	0.00203933	5	5	8	96281123	G	C	0.0816773	6.7671e-06	0.209751	0.571228
C8orf37	-	2	protein_coding	ENSG00000156172.5	8	96281429	7431	-890755	8	97172184	8:97172184:G:T	G	T	AC=136;AN=5680	rs74941593	0.975232	0.0247678	0.796137	6.37744e-06	0.0495143	0.012987	0.0123342	6	6	8	97172184	G	T	0.082504	5.45202e-06	0.197488	0.53549
PLEKHA6	-	1	protein_coding	ENSG00000143850.8	1	204346793	6422	58704	1	204288089	1:204288089:C:G	C	G	AC=1738;AN=6012	rs4483474	0.709971	0.290029	0.995742	2.01731e-16	0.0124055	0.000999001	1.22735e-11	1	1	1	204306462	C	T	-0.184039	1.75234e-24	0.508481	0.988368
PLEKHA6	-	1	protein_coding	ENSG00000143850.8	1	204346793	6422	69132	1	204277661	1:204277661:T:C	T	C	AC=2798;AN=5968	rs4076663	0.528623	0.471377	0.99499	8.79738e-13	0.00928547	0.000999001	1.59916e-08	2	2	1	204289051	A	G	-0.136206	5.14049e-14	0.142933	0.37798
PLEKHA6	-	1	protein_coding	ENSG00000143850.8	1	204346793	6422	-85280	1	204432073	1:204432073:T:C	T	C	AC=4900;AN=6046	rs3014602	0.19073	0.80927	0.998635	6.98692e-05	-0.00590531	0.124875	0.106858	3	3	1	204323993	C	T	0.137347	3.15113e-14	0.183203	0.494269
LPAR5	-	2	protein_coding	ENSG00000184574.5	12	6745126	6757	262	12	6744864	12:6744864:G:C	G	C	AC=2959;AN=4968	rs4764623	0.403937	0.596063	0.909493	8.5205e-20	0.224235	0.000999001	4.88187e-13	1	1	12	6744864	G	C	0.160713	5.61974e-19	0.428632	0.97921
LPAR5	-	2	protein_coding	ENSG00000184574.5	12	6745126	6757	-10000	12	6755126	12:6755126:CTGT:C	CTGT	C	AC=145;AN=5948	rs201126244	0.976034	0.0239659	0.914756	7.19658e-10	-0.447039	0.000999001	1.11984e-05	2	2	12	6755126	CTGT	C	-0.109532	1.50375e-09	0.155635	0.413086
ITPR2	-	2	protein_coding	ENSG00000123104.7	12	26878946	7693	-109741	12	26988687	12:26988687:C:T	C	T	AC=482;AN=6024	rs75219660	0.919423	0.0805772	0.988178	3.86914e-154	-0.445061	0.000999001	9.60741e-133	1	1	12	26988687	C	T	-0.421668	7.10158e-131	0.108768	0.303406
ITPR2	-	2	protein_coding	ENSG00000123104.7	12	26878946	7693	-122157	12	27001103	12:27001103:G:A	G	A	AC=1152;AN=6016	rs11048725	0.808828	0.191172	0.992264	6.11476e-27	0.121588	0.000999001	3.82179e-21	2	2	12	27001103	G	A	0.17321	7.87306e-22	0.3167	0.827584
ITPR2	-	2	protein_coding	ENSG00000123104.7	12	26878946	7693	24997	12	26853949	12:26853949:C:A	C	A	AC=1194;AN=5878	rs7307114	0.796678	0.203322	0.980302	2.03451e-25	-0.111316	0.000999001	1.7722e-19	3	3	12	26853949	C	A	-0.171527	1.96478e-21	0.441224	0.984888
ITPR2	-	2	protein_coding	ENSG00000123104.7	12	26878946	7693	-22385	12	26901331	12:26901331:C:T	C	T	AC=255;AN=6036	rs7307649	0.958266	0.0417341	0.990014	5.2064e-09	-0.117689	0.000999001	2.63733e-05	4	4	12	26866158	T	G	-0.0946369	1.80831e-07	0.0586016	0.196255
ITPR2	-	2	protein_coding	ENSG00000123104.7	12	26878946	7693	-105666	12	26984612	12:26984612:A:AAT	A	AAT	AC=652;AN=5420	rs376938076	0.880858	0.119142	0.906859	1.43011e-08	-0.0687067	0.000999001	7.35273e-05	5	5	12	26984612	A	AAT	-0.109506	1.51761e-09	0.253358	0.67908
ITPR2	-	2	protein_coding	ENSG00000123104.7	12	26878946	7693	132050	12	26746896	12:26746896:C:A	C	A	AC=498;AN=5882	rs79010609	0.916473	0.0835271	0.956652	2.35547e-08	-0.0820087	0.000999001	0.000109927	6	6	12	26746896	C	A	-0.0821883	5.92243e-06	0.0851265	0.241415
ITPR2	-	2	protein_coding	ENSG00000123104.7	12	26878946	7693	148570	12	26730376	12:26730376:T:G	T	G	AC=908;AN=5976	rs56169423	0.847435	0.152565	0.986904	6.74624e-05	0.0488998	0.0929071	0.109075	7	7	12	26637944	G	A	0.0718338	7.59127e-05	0.0594635	0.197558
ITPR2	-	2	protein_coding	ENSG00000123104.7	12	26878946	7693	-43014	12	26921960	12:26921960:C:A	C	A	AC=2052;AN=4766	rs3064572	0.568061	0.431939	0.905588	0.000146199	-0.0365219	0.200799	0.205094	8	8	12	26921960	C	A	-0.0707298	9.78008e-05	0.0365622	0.177642
CACNA2D2	-	2	protein_coding	ENSG00000007402.7	3	50541065	3450	-167104	3	50708169	3:50708169:T:C	T	C	AC=677;AN=6022	rs13075344	0.887573	0.112427	0.992378	5.29208e-09	0.133039	0.000999001	9.94018e-06	3	1	3	50708169	T	C	0.121519	1.94518e-11	0.194905	0.52789
CACNA2D2	-	2	protein_coding	ENSG00000007402.7	3	50541065	3450	909672	3	49631393	3:49631393:G:A	G	A	AC=80;AN=5996	rs75901509	0.986486	0.0135135	0.784538	1.73076e-06	0.281473	0.001998	0.00166021	2	2	3	49631393	G	A	0.0829822	4.807e-06	0.273955	0.739594
CACNA2D2	-	2	protein_coding	ENSG00000007402.7	3	50541065	3450	-900242	3	51441307	3:51441307:G:A	G	A	AC=503;AN=5022	rs73078636	0.899961	0.100039	0.850405	4.84127e-05	0.0998015	0.025974	0.0272003	1	3	3	50245694	CT	C	-0.0605144	0.000861721	0.0707734	0.216963
CACNA2D2	-	2	protein_coding	ENSG00000007402.7	3	50541065	3450	-588597	3	51129662	3:51129662:C:G	C	G	AC=3115;AN=5746	rs4639008	0.459184	0.540816	0.967618	0.000407654	0.0540096	0.157842	0.150877	4	4	3	50699383	C	T	-0.0955024	1.39448e-07	0.0703164	0.216221
KCNE1L	-	2	protein_coding	ENSG00000176076.6	23	108868393	2540	98766	23	108769627	23:108769627:TA:T	TA	T	AC=2071;AN=5494	23:108769627:TA:T	0.622471	0.377529	0.937103	7.57277e-22	-0.0369437	0.000999001	2.6325e-11	1	1	23	108769627	TA	T	-0.163404	1.42499e-19	0.198896	0.539643
KCNE1L	-	2	protein_coding	ENSG00000176076.6	23	108868393	2540	240	23	108868153	23:108868153:G:A	G	A	AC=875;AN=6058	23:108868153:G:A	0.854932	0.145068	1	4.98002e-12	0.0356384	0.003996	5.21865e-05	2	2	23	108868153	G	A	0.121028	2.34505e-11	0.469608	0.986625
SIAE	-	2	protein_coding	ENSG00000110013.8	11	124565603	7506	-22814	11	124588417	11:124588417:A:G	A	G	AC=71;AN=5994	rs7937793	0.988436	0.0115635	0.909442	1.58665e-11	0.20171	0.000999001	1.48273e-07	1	1	11	124588417	A	G	0.120995	2.37421e-11	0.17956	0.48391
SIAE	-	2	protein_coding	ENSG00000110013.8	11	124565603	7506	-140993	11	124706596	11:124706596:C:T	C	T	AC=626;AN=2256	rs373847216	0.722125	0.277875	0.623168	0.000272241	0.0327516	0.310689	0.294046	2	2	11	124706596	C	T	0.0672891	0.000210543	0.0713539	0.217897
C4orf46	-	2	protein_coding	ENSG00000205208.4	4	159593407	5916	483682	4	159109725	4:159109725:TCACACACA:T	TCACACACA	T	AC=4903;AN=5410	rs10584108	0.0931408	0.906859	0.875877	3.6614e-06	-0.0486786	0.002997	0.00492469	1	1	4	159109725	TCACACACA	T	-0.0843201	3.36741e-06	0.0954765	0.26152
C4orf46	-	2	protein_coding	ENSG00000205208.4	4	159593407	5916	-366711	4	159960118	4:159960118:G:C	G	C	AC=61;AN=5884	rs72697661	0.989376	0.0106242	0.820767	0.000294548	0.0960594	0.206793	0.201648	2	2	4	159960118	G	C	0.0651386	0.000334094	0.0752295	0.224059
ATP11A	+	2	protein_coding	ENSG00000068650.14	13	113534615	7594	369	13	113534984	13:113534984:C:G	C	G	AC=1319;AN=6044	rs9577395	0.78126	0.21874	0.997765	7.84e-51	-0.361839	0.000999001	1.25972e-41	1	1	13	113534984	C	G	-0.25051	1.44537e-44	0.343769	0.871838
ATP11A	+	2	protein_coding	ENSG00000068650.14	13	113534615	7594	-9415	13	113525200	13:113525200:G:A	G	A	AC=2061;AN=5816	rs869372	0.645735	0.354265	0.978293	9.23861e-10	-0.125091	0.000999001	8.09424e-06	3	2	13	113525200	G	A	-0.101966	1.86379e-08	0.231529	0.625404
ATP11A	+	2	protein_coding	ENSG00000068650.14	13	113534615	7594	-220826	13	113313789	13:113313789:C:T	C	T	AC=1114;AN=3970	rs914024	0.718935	0.281065	0.816979	2.75124e-08	0.127334	0.000999001	0.000145987	5	3	13	113313789	C	T	0.105091	6.73153e-09	0.284228	0.766616
ATP11A	+	2	protein_coding	ENSG00000068650.14	13	113534615	7594	-94505	13	113440110	13:113440110:A:G	A	G	AC=4523;AN=5758	rs1278663	0.213462	0.786538	0.962067	1.66985e-07	-0.132241	0.001998	0.000715302	6	4	13	113372985	C	CT	-0.0745502	4.00842e-05	0.0710213	0.217362
ATP11A	+	2	protein_coding	ENSG00000068650.14	13	113534615	7594	-57270	13	113477345	13:113477345:C:T	C	T	AC=1354;AN=4800	rs9550221	0.717666	0.282334	0.888517	1.02929e-05	-0.0940856	0.027972	0.0272513	4	5	13	113932435	A	C	0.0634256	0.000478005	0.0442811	0.18157
ATP11A	+	2	protein_coding	ENSG00000068650.14	13	113534615	7594	-745110	13	112789505	13:112789505:G:A	G	A	AC=74;AN=5762	rs4060689	0.986784	0.0132159	0.744207	2.84712e-05	0.277031	0.0659341	0.0665641	7	6	13	112789505	G	A	0.0748729	3.71023e-05	0.125351	0.327712
ATP11A	+	2	protein_coding	ENSG00000068650.14	13	113534615	7594	-177570	13	113357045	13:113357045:TGA:T	TGA	T	AC=2427;AN=4320	rs10608778	0.440525	0.559475	0.861535	4.71214e-05	0.0905377	0.101898	0.10209	2	7	13	113891359	A	G	0.0628338	0.000539903	0.0342482	0.176551
ATP11A	+	2	protein_coding	ENSG00000068650.14	13	113534615	7594	-164640	13	113369975	13:113369975:T:G	T	G	AC=443;AN=5900	rs35745507	0.92495	0.0750497	0.953171	0.000131423	0.132821	0.226773	0.228989	8	8	13	113369975	T	G	0.0955589	1.37091e-07	0.26847	0.723661
HNRNPH1	-	1	protein_coding	ENSG00000169045.13	5	179061474	9126	-4168	5	179065642	5:179065642:C:T	C	T	AC=567;AN=5366	rs6601062	0.895158	0.104842	0.877178	1.89985e-09	-0.479271	0.000999001	1.33946e-05	2	1	5	179065642	C	T	-0.108478	2.15842e-09	0.270909	0.730827
HNRNPH1	-	1	protein_coding	ENSG00000169045.13	5	179061474	9126	25017	5	179036457	5:179036457:G:C	G	C	AC=540;AN=6040	rs11541392	0.910281	0.0897187	0.996116	3.27624e-08	-6.48156	0.000999001	0.000167886	1	2	5	179604217	T	C	-0.061501	0.000707649	0.00773792	0.0591285
HNRNPH1	-	1	protein_coding	ENSG00000169045.13	5	179061474	9126	125756	5	178935718	5:178935718:C:T	C	T	AC=312;AN=5558	rs78311532	0.943274	0.0567264	0.854685	2.24125e-05	-0.452785	0.0519481	0.0579269	3	3	5	178935718	C	T	-0.0750766	3.53299e-05	0.0747136	0.223233
HNRNPH1	-	1	protein_coding	ENSG00000169045.13	5	179061474	9126	25438	5	179036036	5:179036036:T:C	T	C	AC=544;AN=6034	rs111606710	0.909547	0.0904531	0.994003	0.000142694	3.34693	0.26973	0.274166	4	4	5	179602750	A	G	0.0614349	0.00071711	0.0133116	0.104464
C11orf89	-	2	protein_coding	ENSG00000184682.5	11	1912084	8571	37863	11	1874221	11:1874221:C:T	C	T	AC=2240;AN=5944	rs907612	0.623481	0.376519	0.98806	6.14731e-43	1.13428	0.000999001	1.48899e-35	1	1	11	1883174	T	A	0.212916	2.16797e-32	0.468407	0.986567
C11orf89	-	2	protein_coding	ENSG00000184682.5	11	1912084	8571	37792	11	1874292	11:1874292:G:A	G	A	AC=1928;AN=6032	rs907613	0.680699	0.319301	0.996975	1.59063e-17	-0.702745	0.000999001	8.47255e-13	2	2	11	1883174	T	A	0.132529	2.42079e-13	0.336233	0.859378
C11orf89	-	2	protein_coding	ENSG00000184682.5	11	1912084	8571	4663	11	1907421	11:1907421:C:T	C	T	AC=1018;AN=5612	rs61868801	0.819116	0.180884	0.946164	1.03905e-08	-0.296623	0.000999001	5.90598e-05	3	3	11	1907421	C	T	-0.0931781	2.78796e-07	0.249132	0.667437
C11orf89	-	2	protein_coding	ENSG00000184682.5	11	1912084	8571	-48035	11	1960119	11:1960119:C:T	C	T	AC=449;AN=5202	rs112873218	0.913877	0.0861226	0.823602	1.99038e-08	0.355459	0.000999001	0.000115582	4	4	11	1960119	C	T	0.0951971	1.52876e-07	0.218619	0.595098
DCXR	-	2	protein_coding	ENSG00000169738.3	17	79995585	8201	-3313	17	79998898	17:79998898:A:G	A	G	AC=781;AN=5942	rs111894854	0.869415	0.130585	0.976371	0	2.3204	0.000999001	0	1	1	17	80004050	A	G	0.634719	0	0	0
DCXR	-	2	protein_coding	ENSG00000169738.3	17	79995585	8201	869789	17	79125796	17:79125796:C:T	C	T	AC=71;AN=6046	rs146674635	0.988211	0.0117894	0.982028	8.22244e-05	-0.459287	0.186813	0.17572	2	2	17	79125796	C	T	-0.0697731	0.000121462	0.059107	0.197017
DCXR	-	2	protein_coding	ENSG00000169738.3	17	79995585	8201	658154	17	79337431	17:79337431:G:A	G	A	AC=90;AN=5402	rs112323066	0.983532	0.0164676	0.650877	0.000100953	-0.295833	0.223776	0.205653	3	3	17	79337431	G	A	-0.069387	0.000132461	0.048527	0.183952
STAU2	-	1	protein_coding	ENSG00000040341.13	8	74659601	6470	113120	8	74546481	8:74546481:G:A	G	A	AC=160;AN=5746	rs17222373	0.972109	0.0278912	0.8432	1.59146e-08	-0.084117	0.000999001	7.34595e-05	1	1	8	74546481	G	A	-0.10203	1.82589e-08	0.373139	0.917096
STAU2	-	1	protein_coding	ENSG00000040341.13	8	74659601	6470	-166964	8	74826565	8:74826565:T:C	T	C	AC=588;AN=5952	rs35687905	0.901903	0.0980971	0.978105	2.1818e-05	0.0364359	0.036963	0.0379834	2	2	8	74826565	T	C	0.0767924	2.32782e-05	0.0674799	0.211424
STAU2	-	1	protein_coding	ENSG00000040341.13	8	74659601	6470	141358	8	74518243	8:74518243:T:TAAAAAG	T	TAAAAAG	AC=4961;AN=5498	rs146778455	0.0976521	0.902348	0.88795	2.5722e-05	0.0367705	0.044955	0.043675	3	3	8	74518243	T	TAAAAAG	0.0758195	2.95226e-05	0.0947086	0.25987
SIAH2	-	1	protein_coding	ENSG00000181788.3	3	150481264	6444	33585	3	150447679	3:150447679:G:A	G	A	AC=5743;AN=5854	rs524772	0.0193527	0.980647	0.862616	6.053e-11	1.03165	0.001998	0.000237236	1	1	3	150447679	G	A	0.117325	9.36454e-11	0.291695	0.78317
SIAH2	-	1	protein_coding	ENSG00000181788.3	3	150481264	6444	-975695	3	151456959	3:151456959:G:C	G	C	AC=252;AN=6044	rs4280613	0.957983	0.0420168	0.993906	1.34657e-05	0.524239	0.146853	0.158464	2	2	3	151399869	G	C	0.0790539	1.32546e-05	0.0851765	0.241509
SIAH2	-	1	protein_coding	ENSG00000181788.3	3	150481264	6444	15525	3	150465739	3:150465739:G:A	G	A	AC=187;AN=6004	rs55899470	0.96876	0.0312398	0.953158	2.38855e-05	0.598045	0.186813	0.199588	3	3	3	150465739	G	A	0.0776718	1.87337e-05	0.0999728	0.273327
ZNF775	+	1	protein_coding	ENSG00000196456.4	7	150102862	7271	3683	7	150106545	7:150106545:C:G	C	G	AC=1728;AN=4422	rs4725891	0.609003	0.390997	0.860159	8.1788e-85	0.179123	0.000999001	3.82597e-74	1	1	7	150106545	C	G	0.343407	1.39509e-84	0.464082	0.986357
ZNF775	+	1	protein_coding	ENSG00000196456.4	7	150102862	7271	-341246	7	149761616	7:149761616:C:T	C	T	AC=1051;AN=4200	rs79181967	0.749302	0.250698	0.822191	2.26763e-06	0.0472619	0.003996	0.00507819	2	2	7	149761616	C	T	0.0862837	1.9781e-06	0.0691345	0.214271
DGKG	-	2	protein_coding	ENSG00000058866.10	3	186038277	6462	-9887	3	186048164	3:186048164:T:C	T	C	AC=110;AN=5814	rs78860291	0.98086	0.0191404	0.784609	6.11309e-08	0.0693403	0.001998	0.000607842	2	1	3	186048164	T	C	0.099261	4.39408e-08	0.161359	0.430432
DGKG	-	2	protein_coding	ENSG00000058866.10	3	186038277	6462	134435	3	185903842	3:185903842:T:C	T	C	AC=3465;AN=5846	rs2018092	0.407952	0.592048	0.980045	6.06647e-06	-0.0168297	0.024975	0.0231208	1	2	3	185903842	T	C	-0.0820495	6.14124e-06	0.0503867	0.185579
DGKG	-	2	protein_coding	ENSG00000058866.10	3	186038277	6462	-32961	3	186071238	3:186071238:G:A	G	A	AC=518;AN=5284	rs113114483	0.90215	0.0978503	0.854322	2.43013e-05	0.0247563	0.0719281	0.0762022	3	3	3	186071238	G	A	0.0778174	1.80678e-05	0.0542915	0.190129
DGKG	-	2	protein_coding	ENSG00000058866.10	3	186038277	6462	699103	3	185339174	3:185339174:C:T	C	T	AC=441;AN=2268	rs200473769	0.803787	0.196213	0.593569	4.26011e-05	-0.0213543	0.115884	0.121484	4	4	3	185339174	C	T	-0.0750757	3.53373e-05	0.077411	0.227628
PPP1R2	-	2	protein_coding	ENSG00000184203.3	3	195270209	9155	36144	3	195234065	3:195234065:C:G	C	G	AC=1489;AN=5608	rs2686446	0.734669	0.265331	0.947978	4.13705e-12	-0.166879	0.000999001	6.23822e-08	1	1	3	195234065	C	G	-0.108804	1.93082e-09	0.0481001	0.183643
PPP1R2	-	2	protein_coding	ENSG00000184203.3	3	195270209	9155	-6889	3	195277098	3:195277098:T:TC	T	TC	AC=1789;AN=5596	rs111296532	0.680502	0.319498	0.95944	1.91432e-06	0.107516	0.00799201	0.00712623	2	2	3	195294753	G	T	-0.0826598	5.2333e-06	0.108838	0.303586
PPP1R2	-	2	protein_coding	ENSG00000184203.3	3	195270209	9155	-140095	3	195410304	3:195410304:T:C	T	C	AC=858;AN=2002	rs9878952	0.571845	0.428155	0.639091	5.89837e-05	-0.0963203	0.133866	0.139029	3	3	3	195410304	T	C	-0.071706	7.81865e-05	0.0840447	0.239399
PPP1R2	-	2	protein_coding	ENSG00000184203.3	3	195270209	9155	-237560	3	195507769	3:195507769:G:A	G	A	AC=131;AN=4610	rs138629377	0.971471	0.0285292	0.566293	0.000110731	0.193235	0.238761	0.230302	4	4	3	195507769	G	A	0.07138	8.42802e-05	0.0917297	0.253974
VPS41	-	1	protein_coding	ENSG00000006715.11	7	38971994	7858	77252	7	38894742	7:38894742:G:A	G	A	AC=357;AN=5638	rs74968089	0.93659	0.0634096	0.888566	1.22032e-49	0.394999	0.000999001	5.74696e-41	2	1	7	38894742	G	A	0.253562	1.18843e-45	0.516444	0.988695
VPS41	-	1	protein_coding	ENSG00000006715.11	7	38971994	7858	104083	7	38867911	7:38867911:CA:C	CA	C	AC=5438;AN=6038	rs35064928	0.0999676	0.900032	0.995605	1.64318e-29	-0.437969	0.000999001	3.22963e-23	1	2	7	38856291	T	C	-0.128656	1.1826e-12	0.108344	0.302274
VPS41	-	1	protein_coding	ENSG00000006715.11	7	38971994	7858	211531	7	38760463	7:38760463:T:G	T	G	AC=563;AN=6012	rs73119708	0.907215	0.0927852	0.987899	2.54299e-22	0.224214	0.000999001	3.9841e-17	3	3	7	38760463	T	G	0.171394	2.11173e-21	0.424695	0.976354
VPS41	-	1	protein_coding	ENSG00000006715.11	7	38971994	7858	52599	7	38919395	7:38919395:C:T	C	T	AC=1743;AN=6058	rs2190666	0.712444	0.287556	1	2.70439e-16	0.123485	0.000999001	1.50585e-11	4	4	7	38902934	A	G	0.142911	2.73015e-15	0.24302	0.651914
VPS41	-	1	protein_coding	ENSG00000006715.11	7	38971994	7858	-615153	7	39587147	7:39587147:G:A	G	A	AC=600;AN=5944	rs75951304	0.898817	0.101183	0.977959	3.4929e-16	-0.178997	0.000999001	1.2169e-11	5	5	7	39566372	A	AC	-0.14864	1.98546e-16	0.137463	0.363527
VPS41	-	1	protein_coding	ENSG00000006715.11	7	38971994	7858	242589	7	38729405	7:38729405:A:G	A	G	AC=598;AN=6058	rs12701653	0.900548	0.099452	1	1.17003e-09	0.23768	0.000999001	6.74865e-06	6	6	7	38385420	T	C	-0.0655761	0.000304467	0.0474457	0.183208
EMR2	-	2	protein_coding	ENSG00000127507.13	19	14887638	8040	-7286	19	14894924	19:14894924:A:G	A	G	AC=996;AN=5830	rs11881045	0.829648	0.170352	0.955993	5.95147e-201	-5.08873	0.000999001	1.65292e-169	2	1	19	14894924	A	G	-0.290352	6.41893e-60	0.38247	0.929522
EMR2	-	2	protein_coding	ENSG00000127507.13	19	14887638	8040	6832	19	14880806	19:14880806:G:A	G	A	AC=3108;AN=5762	rs3829680	0.457782	0.542218	0.971066	1.59605e-43	-3.37806	0.000999001	3.36688e-35	1	2	19	14880160	C	G	0.0715381	8.12709e-05	0.070466	0.216465
EMR2	-	2	protein_coding	ENSG00000127507.13	19	14887638	8040	37857	19	14849781	19:14849781:CTT:C	CTT	C	AC=2052;AN=5796	rs371557851	0.647436	0.352564	0.978025	8.34682e-25	-1.20653	0.000999001	6.74982e-19	4	3	19	14849781	CTT	C	-0.156913	3.74655e-18	0.476124	0.986935
EMR2	-	2	protein_coding	ENSG00000127507.13	19	14887638	8040	-45509	19	14933147	19:14933147:C:T	C	T	AC=1606;AN=6058	rs11668969	0.734043	0.265957	1	1.19348e-22	1.79811	0.000999001	4.75733e-17	11	4	19	14933147	C	T	0.110196	1.19579e-09	0.270384	0.729293
EMR2	-	2	protein_coding	ENSG00000127507.13	19	14887638	8040	-4274	19	14891912	19:14891912:A:G	A	G	AC=1206;AN=4334	rs11666594	0.722323	0.277677	0.845457	1.16922e-14	1.33656	0.000999001	6.213e-10	15	5	19	14891912	A	G	0.0902904	6.44532e-07	0.236304	0.636197
EMR2	-	2	protein_coding	ENSG00000127507.13	19	14887638	8040	316245	19	14571393	19:14571393:C:G	C	G	AC=70;AN=6044	rs184082436	0.988368	0.0116317	0.97107	8.94832e-12	-3.19928	0.000999001	1.62087e-07	12	6	19	14571393	C	G	-0.10471	7.63217e-09	0.248957	0.66697
EMR2	-	2	protein_coding	ENSG00000127507.13	19	14887638	8040	-9188	19	14896826	19:14896826:T:C	T	C	AC=1993;AN=5000	rs8111869	0.602228	0.397772	0.912228	6.49109e-10	-0.993702	0.000999001	6.2094e-06	16	7	19	14910573	C	T	0.0840816	3.58939e-06	0.144093	0.381014
EMR2	-	2	protein_coding	ENSG00000127507.13	19	14887638	8040	86659	19	14800979	19:14800979:CGGGAGGGCG:CGGGAGGGCGGGGAGGGCG	CGGGAGGGCG	CGGGAGGGCGGGGAGGGCG	AC=676;AN=5148	rs578050115;rs541459409	0.868551	0.131449	0.873224	4.39636e-08	0.800856	0.000999001	0.000257584	14	8	19	14800979	CGGGAGGGCG	CGGGAGGGCGGGGAGGGCG	0.0974733	7.65121e-08	0.339526	0.864842
EMR2	-	2	protein_coding	ENSG00000127507.13	19	14887638	8040	32581	19	14855057	19:14855057:CA:C	CA	C	AC=2594;AN=4112	rs35716148	0.370731	0.629269	0.846237	1.05236e-07	0.724306	0.000999001	0.00051514	18	9	19	14855057	CA	C	0.0796254	1.14686e-05	0.118973	0.315455
EMR2	-	2	protein_coding	ENSG00000127507.13	19	14887638	8040	-259006	19	15146644	19:15146644:A:G	A	G	AC=2545;AN=4726	rs74539850	0.46014	0.53986	0.897469	3.44806e-07	0.485123	0.000999001	0.00149463	10	10	19	15146644	A	G	0.0866221	1.80271e-06	0.213924	0.582794
EMR2	-	2	protein_coding	ENSG00000127507.13	19	14887638	8040	-44216	19	14931854	19:14931854:T:A	T	A	AC=914;AN=5332	rs80140593	0.828629	0.171371	0.907997	8.44401e-07	-0.996188	0.002997	0.00336755	13	11	19	14495758	CTCTG	C	0.0579751	0.00141241	0.0288819	0.173073
EMR2	-	2	protein_coding	ENSG00000127507.13	19	14887638	8040	762	19	14886876	19:14886876:C:A	C	A	AC=2468;AN=4392	rs1108016	0.436028	0.563972	0.868579	1.67693e-06	-1.93945	0.00599401	0.0063406	7	12	19	14933975	C	T	-0.119857	3.65052e-11	0.240564	0.646048
EMR2	-	2	protein_coding	ENSG00000127507.13	19	14887638	8040	-6984	19	14894622	19:14894622:C:T	C	T	AC=57;AN=5538	rs118118766	0.989947	0.0100529	0.607852	4.74312e-06	1.67986	0.012987	0.0152918	5	13	19	14894622	C	T	0.0759016	2.89392e-05	0.151101	0.399902
EMR2	-	2	protein_coding	ENSG00000127507.13	19	14887638	8040	-29700	19	14917338	19:14917338:C:T	C	T	AC=92;AN=6040	rs73004322	0.984481	0.0155189	0.97503	1.27302e-05	-1.79767	0.027972	0.0349168	21	14	19	14917338	C	T	-0.0819308	6.33461e-06	0.112161	0.309718
EMR2	-	2	protein_coding	ENSG00000127507.13	19	14887638	8040	111162	19	14776476	19:14776476:A:C	A	C	AC=66;AN=5976	rs34543510	0.988725	0.0112745	0.879301	1.29379e-05	-1.71085	0.031968	0.0358839	17	15	19	14776476	A	C	-0.0856422	2.35658e-06	0.135211	0.357337
EMR2	-	2	protein_coding	ENSG00000127507.13	19	14887638	8040	-36246	19	14923884	19:14923884:CA:C	CA	C	AC=481;AN=4474	rs573940012	0.892888	0.107112	0.752646	2.34659e-05	-0.62883	0.0549451	0.060729	6	16	19	14923884	CA	C	-0.0799112	1.06641e-05	0.146059	0.386187
EMR2	-	2	protein_coding	ENSG00000127507.13	19	14887638	8040	406728	19	14480910	19:14480910:T:C	T	C	AC=382;AN=5156	rs79044771	0.92676	0.07324	0.814438	3.84685e-05	0.679605	0.0869131	0.0897711	19	17	19	14480910	T	C	0.0779901	1.73072e-05	0.0688892	0.213859
EMR2	-	2	protein_coding	ENSG00000127507.13	19	14887638	8040	-68244	19	14955882	19:14955882:A:AACAC	A	AACAC	AC=1964;AN=5548	rs377273644	0.644871	0.355129	0.95178	4.12858e-05	-0.505108	0.0949051	0.0968713	22	18	19	14955882	A	AACAC	-0.0786453	1.46908e-05	0.0633211	0.20397
EMR2	-	2	protein_coding	ENSG00000127507.13	19	14887638	8040	92842	19	14794796	19:14794796:ATATAT:A	ATATAT	A	AC=3790;AN=5438	rs199607487	0.305246	0.694754	0.941415	7.52887e-05	-0.473714	0.162837	0.156543	20	19	19	15387928	C	T	-0.0585349	0.00126864	0.0186418	0.141618
EMR2	-	2	protein_coding	ENSG00000127507.13	19	14887638	8040	544502	19	14343136	19:14343136:C:T	C	T	AC=223;AN=5650	rs74183070	0.960276	0.0397237	0.832557	9.44682e-05	0.847779	0.192807	0.188032	9	20	19	14495434	G	C	-0.0649581	0.000347085	0.0543313	0.190182
EMR2	-	2	protein_coding	ENSG00000127507.13	19	14887638	8040	10008	19	14877630	19:14877630:T:A	T	A	AC=3182;AN=5674	rs6511971	0.436661	0.563339	0.969474	0.000111208	-1.3988	0.226773	0.216801	3	21	19	14883330	A	G	-0.0876759	1.34707e-06	0.0893289	0.249464
B3GNT3	+	2	protein_coding	ENSG00000179913.6	19	17905966	7526	-59	19	17905907	19:17905907:G:A	G	A	AC=1038;AN=4154	rs34262244	0.75	0.25	0.818614	2.69362e-25	-0.056187	0.000999001	1.82782e-18	1	1	19	17905907	G	A	-0.11136	7.97464e-10	0.318785	0.830915
