## Supplementary Data 1 for "Genetic analysis of blood molecular phenotypes reveals regulatory networks affecting complex traits: a DIRECT study" (part 6 of 16)

GeneName	Strand	GencodeLevel	GeneType	GeneID	ChrPheno	StartPheno	NumSNPsCis	DistanceWithBest	chrSNP	SNPpos	SNPid	REF	ALT	INFO	rsID	A1_FREQ	A2_FREQ	InfoScore	Nominal_Pval	Slope	EmpiricalAdjustedPval	BetaAdjustedPval	DiscoveryOrder	PvalueOrder	CaVEMaN_CHROM	CaVEMaN_POS	CaVEMaN_REF	CaVEMaN_ALT	CaVEMaN_COR	CaVEMaN_Pvalue	CaVEMaN_Score	CaVEMaN_Prop
B3GNT3	+	2	protein_coding	ENSG00000179913.6	19	17905966	7526	14940	19	17920906	19:17920906:G:A	G	A	AC=1406;AN=5860	rs36687	0.759414	0.240586	0.975285	9.16433e-21	0.0459155	0.000999001	8.39359e-15	2	2	19	17923160	C	G	0.115176	2.05155e-10	0.348654	0.879806
B3GNT3	+	2	protein_coding	ENSG00000179913.6	19	17905966	7526	873	19	17906839	19:17906839:C:T	C	T	AC=3833;AN=6058	rs36692	0.367505	0.632495	1	1.11104e-10	-0.0316475	0.000999001	2.09962e-06	3	3	19	17902088	C	A	-0.0725993	6.35489e-05	0.0638844	0.204974
B3GNT3	+	2	protein_coding	ENSG00000179913.6	19	17905966	7526	-14407	19	17891559	19:17891559:T:G	T	G	AC=5796;AN=6048	rs12971350	0.0414918	0.958508	0.990973	7.98859e-06	-0.0320516	0.027972	0.0279981	4	4	19	17891559	T	G	-0.0827253	5.14382e-06	0.154885	0.410858
B3GNT3	+	2	protein_coding	ENSG00000179913.6	19	17905966	7526	-62363	19	17843603	19:17843603:G:A	G	A	AC=1911;AN=5942	rs12974767	0.678771	0.321229	0.99024	4.85207e-05	-0.0125575	0.12987	0.124634	5	5	19	17843603	G	A	-0.0728734	5.96056e-05	0.0275696	0.171755
STK32B	+	2	protein_coding	ENSG00000152953.8	4	5439644	9136	-387581	4	5052063	4:5052063:T:C	T	C	AC=652;AN=5306	rs62291616	0.876473	0.123527	0.886844	1.9375e-10	0.0163668	0.000999001	5.22964e-06	1	1	4	5052063	T	C	0.113528	3.70811e-10	0.164138	0.438911
STK32B	+	2	protein_coding	ENSG00000152953.8	4	5439644	9136	-312700	4	5126944	4:5126944:CT:C	CT	C	AC=2466;AN=5124	rs35888336	0.517728	0.482272	0.920607	4.38117e-08	-0.00948956	0.000999001	0.000454802	2	2	4	5126944	CT	C	-0.0970283	8.77086e-08	0.262333	0.705361
STK32B	+	2	protein_coding	ENSG00000152953.8	4	5439644	9136	21365	4	5461009	4:5461009:GCCCC:G	GCCCC	G	AC=3944;AN=5616	rs564162262	0.297076	0.702924	0.955198	4.28602e-06	-0.00851512	0.031968	0.0221177	3	3	4	5461009	GCCCC	G	-0.0828649	4.95812e-06	0.0889798	0.248802
STK32B	+	2	protein_coding	ENSG00000152953.8	4	5439644	9136	-320976	4	5118668	4:5118668:G:T	G	T	AC=90;AN=5302	rs28856960	0.983094	0.0169055	0.622994	3.6779e-05	0.0220099	0.121878	0.12863	4	4	4	5118668	G	T	0.0733445	5.33628e-05	0.0771623	0.227213
HIST1H1T	-	2	protein_coding	ENSG00000187475.4	6	26108364	7533	82	6	26108282	6:26108282:C:G	C	G	AC=3297;AN=5962	rs198844	0.445902	0.554098	0.991897	1.7134e-24	-0.043552	0.000999001	7.59789e-19	1	1	6	26108282	C	G	-0.169148	7.04413e-21	0.223905	0.607948
HIST1H1T	-	2	protein_coding	ENSG00000187475.4	6	26108364	7533	-11	6	26108375	6:26108375:G:A	G	A	AC=428;AN=6016	rs72834678	0.929221	0.0707792	0.984239	7.05517e-05	0.0327298	0.0719281	0.0789327	2	2	6	26108375	G	A	0.0667772	0.000235289	0.0647882	0.206598
NEDD8	-	2	protein_coding	ENSG00000129559.8	14	24701561	7032	48038	14	24653523	14:24653523:G:C	G	C	AC=1772;AN=6058	rs11550452	0.706963	0.293037	1	8.84409e-13	-0.178662	0.000999001	3.00746e-08	1	1	14	24653523	G	C	-0.118498	6.06755e-11	0.244986	0.656745
NEDD8	-	2	protein_coding	ENSG00000129559.8	14	24701561	7032	3643	14	24697918	14:24697918:C:A	C	A	AC=190;AN=6050	rs4982873	0.968044	0.0319561	0.994867	4.69202e-08	-0.34125	0.000999001	0.000264415	2	2	14	24697918	C	A	-0.098259	6.00338e-08	0.139495	0.368955
NEDD8	-	2	protein_coding	ENSG00000129559.8	14	24701561	7032	15416	14	24686145	14:24686145:C:T	C	T	AC=177;AN=6048	rs2766	0.97094	0.0290604	0.990578	2.78881e-05	0.27354	0.0629371	0.0609935	3	3	14	24686145	C	T	0.072457	6.56921e-05	0.0842691	0.239815
APH1B	+	1	protein_coding	ENSG00000138613.9	15	63583885	6642	-13983	15	63569902	15:63569902:C:T	C	T	AC=435;AN=4760	rs117618017	0.908142	0.0918576	0.788525	7.60463e-135	0.591113	0.000999001	1.73386e-105	1	1	15	63569902	C	T	0.41761	3.73446e-128	0.516551	0.988699
APH1B	+	1	protein_coding	ENSG00000138613.9	15	63583885	6642	-106633	15	63477252	15:63477252:T:C	T	C	AC=66;AN=5984	rs186911915	0.989063	0.010937	0.909053	3.78959e-18	-0.520477	0.000999001	3.21691e-12	2	2	15	63477252	T	C	-0.152146	3.79142e-17	0.449698	0.985631
APH1B	+	1	protein_coding	ENSG00000138613.9	15	63583885	6642	-14805	15	63569080	15:63569080:C:T	C	T	AC=436;AN=6032	rs71393143	0.926837	0.0731628	0.991661	1.29506e-08	0.152789	0.001998	0.000106827	3	3	15	63551808	T	C	0.102265	1.6928e-08	0.0766793	0.226413
APH1B	+	1	protein_coding	ENSG00000138613.9	15	63583885	6642	57391	15	63641276	15:63641276:A:G	A	G	AC=177;AN=5980	rs73442943	0.970118	0.0298824	0.951502	9.70817e-07	-0.197946	0.00699301	0.00441561	5	4	15	63641276	A	G	-0.0869305	1.65592e-06	0.19379	0.524626
APH1B	+	1	protein_coding	ENSG00000138613.9	15	63583885	6642	-324027	15	63259858	15:63259858:C:T	C	T	AC=1525;AN=5936	rs12595252	0.743008	0.256992	0.983607	1.29478e-05	0.0688079	0.038961	0.0345249	6	5	15	63259858	C	T	0.0771301	2.14211e-05	0.0965151	0.263877
APH1B	+	1	protein_coding	ENSG00000138613.9	15	63583885	6642	-892355	15	62691530	15:62691530:G:T	G	T	AC=4267;AN=5964	rs2456473	0.285855	0.714145	0.986381	1.59183e-05	-0.0640065	0.046953	0.0436526	7	6	15	62691530	G	T	-0.0763312	2.60626e-05	0.106681	0.297217
APH1B	+	1	protein_coding	ENSG00000138613.9	15	63583885	6642	438472	15	64022357	15:64022357:T:TA	T	TA	AC=2064;AN=5918	rs374871616	0.651055	0.348945	0.987571	4.84196e-05	-0.0601021	0.0969031	0.101396	4	7	15	64022357	T	TA	-0.0720852	7.16207e-05	0.0289234	0.173111
APH1B	+	1	protein_coding	ENSG00000138613.9	15	63583885	6642	-709514	15	62874371	15:62874371:T:TAAC	T	TAAC	AC=481;AN=4832	rs143829552	0.901212	0.0987879	0.803765	0.000136827	0.0814735	0.213786	0.223122	8	8	15	62874371	T	TAAC	0.0688585	0.000149043	0.062689	0.202858
OXCT1	-	2	protein_coding	ENSG00000083720.8	5	41842859	6593	-27816	5	41870675	5:41870675:T:C	T	C	AC=1244;AN=5956	rs1876654	0.789767	0.210233	0.987805	1.05802e-28	0.186357	0.000999001	1.08072e-22	1	1	5	41870675	T	C	0.174483	3.91784e-22	0.205698	0.559607
OXCT1	-	2	protein_coding	ENSG00000083720.8	5	41842859	6593	89447	5	41753412	5:41753412:GACACAC:GACACACAC	GACACAC	GACACACAC	AC=1210;AN=3704	rs544028300;rs555544004;rs573401379;rs137928828	0.676935	0.323065	0.835024	2.49641e-05	0.0637839	0.01998	0.0239243	2	2	5	41746128	A	C	-0.0700202	0.000114881	0.0252399	0.168595
INSIG1	+	1	protein_coding	ENSG00000186480.8	7	155093317	8773	-4369	7	155088948	7:155088948:G:C	G	C	AC=3136;AN=5912	rs9692271	0.469762	0.530238	0.986617	2.29966e-96	0.965008	0.000999001	1.61855e-85	1	1	7	155136812	T	C	-0.283795	3.26625e-57	0.502911	0.988134
INSIG1	+	1	protein_coding	ENSG00000186480.8	7	155093317	8773	-60564	7	155032753	7:155032753:TAGG:T	TAGG	T	AC=314;AN=5372	rs34428290	0.941187	0.0588128	0.832904	1.86771e-16	-0.515315	0.000999001	1.46713e-12	3	2	7	155032753	TAGG	T	-0.141444	5.25235e-15	0.193609	0.524097
INSIG1	+	1	protein_coding	ENSG00000186480.8	7	155093317	8773	-40498	7	155052819	7:155052819:T:G	T	G	AC=3803;AN=5838	rs7805914	0.347441	0.652559	0.973045	1.17409e-14	-0.248203	0.000999001	1.20996e-10	2	3	7	155052819	T	G	-0.132136	2.84996e-13	0.368733	0.910824
INSIG1	+	1	protein_coding	ENSG00000186480.8	7	155093317	8773	-88534	7	155004783	7:155004783:G:A	G	A	AC=2959;AN=6028	rs2317166	0.509232	0.490768	0.993034	5.34884e-11	-0.19921	0.000999001	3.80305e-07	5	4	7	155004783	G	A	-0.115355	1.92286e-10	0.292401	0.784628
INSIG1	+	1	protein_coding	ENSG00000186480.8	7	155093317	8773	8886	7	155102203	7:155102203:C:T	C	T	AC=4111;AN=5962	rs73485877	0.311559	0.688441	0.988372	3.85666e-10	0.290779	0.000999001	2.38229e-06	4	5	7	155102203	C	T	0.0795525	1.16829e-05	0.0420502	0.18058
INSIG1	+	1	protein_coding	ENSG00000186480.8	7	155093317	8773	72335	7	155165652	7:155165652:C:T	C	T	AC=66;AN=5882	rs117935846	0.988874	0.0111259	0.79364	1.6354e-06	0.616411	0.003996	0.00469281	6	6	7	155165652	C	T	0.0828978	4.91527e-06	0.161514	0.430905
INSIG1	+	1	protein_coding	ENSG00000186480.8	7	155093317	8773	39248	7	155132565	7:155132565:C:T	C	T	AC=1303;AN=5994	rs59355690	0.782248	0.217752	0.984651	5.40941e-05	0.163072	0.125874	0.125273	7	7	7	155212392	A	C	0.0662006	0.000266419	0.0311732	0.174848
INSIG1	+	1	protein_coding	ENSG00000186480.8	7	155093317	8773	-691943	7	154401374	7:154401374:C:T	C	T	AC=62;AN=5962	rs75826176	0.989512	0.0104884	0.859217	7.98851e-05	0.538044	0.164835	0.169076	8	8	7	154401374	C	T	0.0736908	4.91736e-05	0.106098	0.295258
INSIG1	+	1	protein_coding	ENSG00000186480.8	7	155093317	8773	161232	7	155254549	7:155254549:C:T	C	T	AC=80;AN=5872	rs28999108	0.986536	0.0134641	0.819822	0.000111452	-0.439155	0.21978	0.224456	9	9	7	155254549	C	T	-0.071202	8.77958e-05	0.0844249	0.240104
GNRHR	-	2	protein_coding	ENSG00000109163.6	4	68620053	7145	117152	4	68502901	4:68502901:G:T	G	T	AC=818;AN=6020	rs189416488	0.864374	0.135626	0.99208	3.19525e-78	0.0466994	0.000999001	4.84477e-64	1	1	4	68556488	T	TAAAAC	0.326206	4.94465e-76	0.216812	0.590473
GNRHR	-	2	protein_coding	ENSG00000109163.6	4	68620053	7145	136281	4	68483772	4:68483772:C:A	C	A	AC=1626;AN=5230	rs71598036	0.69037	0.30963	0.931296	9.22214e-08	-0.00970041	0.000999001	0.000344827	2	2	4	68483772	C	A	-0.0958035	1.27327e-07	0.230909	0.624006
GNRHR	-	2	protein_coding	ENSG00000109163.6	4	68620053	7145	376567	4	68243486	4:68243486:T:A	T	A	AC=2240;AN=6030	rs7681956	0.627308	0.372692	0.997615	3.69262e-05	-0.00726997	0.0619381	0.0546521	3	3	4	68243486	T	A	-0.0713908	8.40726e-05	0.0924707	0.255387
DPF3	-	1	protein_coding	ENSG00000205683.7	14	73303191	7242	-14686	14	73317877	14:73317877:C:T	C	T	AC=1686;AN=6046	rs11158984	0.721576	0.278424	0.998537	3.43877e-06	-0.101308	0.00799201	0.00747112	1	1	14	73360258	G	A	-0.0831749	4.56826e-06	0.0563031	0.19343
EID1	+	1	protein_coding	ENSG00000255302.3	15	49170333	4935	15233	15	49185566	15:49185566:A:C	A	C	AC=1013;AN=6048	rs12439042	0.832849	0.167151	0.998404	2.45256e-12	-0.493159	0.000999001	6.85042e-09	1	1	15	49185566	A	C	-0.124432	6.32268e-12	0.0815174	0.234795
EID1	+	1	protein_coding	ENSG00000255302.3	15	49170333	4935	180255	15	49350588	15:49350588:G:C	G	C	AC=1026;AN=6040	rs35746204	0.82913	0.17087	0.998006	4.30946e-09	-0.407026	0.001998	5.24458e-06	2	2	15	49350588	G	C	-0.105427	6.02247e-09	0.119821	0.316391
EID1	+	1	protein_coding	ENSG00000255302.3	15	49170333	4935	-166534	15	49003799	15:49003799:CT:C	CT	C	AC=4426;AN=5406	rs71699211	0.181293	0.818707	0.918695	3.53055e-05	0.283798	0.01998	0.0251092	3	3	15	49003799	CT	C	0.0756678	3.06288e-05	0.122791	0.321454
EID1	+	1	protein_coding	ENSG00000255302.3	15	49170333	4935	882817	15	50053150	15:50053150:A:C	A	C	AC=162;AN=5960	rs34649981	0.973141	0.0268588	0.931206	0.000215282	-0.583966	0.120879	0.11876	4	4	15	50053150	A	C	-0.0667756	0.000235371	0.110155	0.306557
DENND4C	+	2	protein_coding	ENSG00000137145.16	9	19346726	8179	-114591	9	19232135	9:19232135:T:C	T	C	AC=3496;AN=5960	rs3802333	0.415438	0.584562	0.991747	1.57665e-32	-0.189574	0.000999001	8.14893e-26	1	1	9	19218633	G	C	0.200333	8.56267e-29	0.37291	0.916776
DENND4C	+	2	protein_coding	ENSG00000137145.16	9	19346726	8179	-98878	9	19247848	9:19247848:G:A	G	A	AC=4978;AN=5996	rs2383090	0.17101	0.82899	0.991826	7.44129e-14	-0.279241	0.000999001	2.30124e-09	2	2	9	19213634	C	T	-0.0877438	1.32189e-06	0.126183	0.329999
DENND4C	+	2	protein_coding	ENSG00000137145.16	9	19346726	8179	-83366	9	19263360	9:19263360:A:G	A	G	AC=4755;AN=5936	rs7032921	0.200164	0.799836	0.983829	2.03494e-05	0.136113	0.048951	0.0474725	3	3	9	19820544	T	A	0.0694241	0.000131364	0.0980049	0.267562
FAM171A1	-	2	protein_coding	ENSG00000148468.12	10	15413061	7745	171767	10	15241294	10:15241294:CT:C	CT	C	AC=2188;AN=5676	rs34158575	0.615543	0.384457	0.968413	8.7787e-60	0.123945	0.000999001	1.37354e-48	2	1	10	15241294	CT	C	0.260669	3.09578e-48	0.384394	0.931922
FAM171A1	-	2	protein_coding	ENSG00000148468.12	10	15413061	7745	115919	10	15297142	10:15297142:T:C	T	C	AC=1439;AN=5802	rs11259580	0.752104	0.247896	0.962719	7.59733e-56	0.122703	0.000999001	1.93269e-46	1	2	10	15297142	T	C	0.27518	9.13671e-54	0.274094	0.739989
FAM171A1	-	2	protein_coding	ENSG00000148468.12	10	15413061	7745	144825	10	15268236	10:15268236:G:A	G	A	AC=71;AN=6018	rs79930946	0.988319	0.0116807	0.932648	7.07337e-39	0.388062	0.000999001	4.73454e-32	3	3	10	15268236	G	A	0.232417	1.95644e-38	0.232147	0.626797
FAM171A1	-	2	protein_coding	ENSG00000148468.12	10	15413061	7745	197047	10	15216014	10:15216014:G:GT	G	GT	AC=1057;AN=4580	rs566310457	0.76974	0.23026	0.853071	1.89424e-20	0.0750053	0.000999001	2.79223e-15	4	4	10	15216014	G	GT	0.169984	4.50837e-21	0.361029	0.899337
FAM171A1	-	2	protein_coding	ENSG00000148468.12	10	15413061	7745	59603	10	15353458	10:15353458:C:G	C	G	AC=564;AN=6014	rs35900133	0.907305	0.0926948	0.992222	2.91672e-07	-0.0549628	0.001998	0.00105368	5	5	10	15370478	T	C	0.095016	1.61419e-07	0.030536	0.174411
FAM171A1	-	2	protein_coding	ENSG00000148468.12	10	15413061	7745	170858	10	15242203	10:15242203:G:T	G	T	AC=4820;AN=5982	rs4350269	0.192911	0.807089	0.986001	1.37664e-05	-0.039178	0.023976	0.029851	6	6	10	15242203	G	T	-0.0822844	5.77529e-06	0.0933499	0.257101
FAM171A1	-	2	protein_coding	ENSG00000148468.12	10	15413061	7745	394161	10	15018900	10:15018900:A:C	A	C	AC=3281;AN=5008	rs6602788	0.345898	0.654102	0.910007	0.000200032	0.0262464	0.271728	0.268278	7	7	10	15018900	A	C	0.0656965	0.000296763	0.0291751	0.173334
RP1-93H18.7	+	2	lincRNA	ENSG00000272403.1	6	116765323	6583	40380	6	116805703	6:116805703:A:AG	A	AG	AC=2248;AN=6058	rs34577970	0.629271	0.370729	0.999352	2.47696e-19	-0.0839367	0.000999001	1.11523e-13	1	1	6	116775633	T	C	-0.153533	1.9488e-17	0.107589	0.300089
RP1-93H18.7	+	2	lincRNA	ENSG00000272403.1	6	116765323	6583	-27865	6	116737458	6:116737458:T:A	T	A	AC=4414;AN=6040	rs9384977	0.268671	0.731329	0.998702	2.23761e-06	-0.0480026	0.004995	0.00487857	2	2	6	116712203	C	G	-0.0795523	1.16837e-05	0.0747336	0.223265
RP1-93H18.7	+	2	lincRNA	ENSG00000272403.1	6	116765323	6583	-266056	6	116499267	6:116499267:T:C	T	C	AC=908;AN=4180	rs12179660	0.780899	0.219101	0.816666	0.000114059	0.0417214	0.125874	0.130049	3	3	6	116499267	T	C	0.0718283	7.60092e-05	0.0647918	0.206604
RP4-666F24.3	+	2	lincRNA	ENSG00000233730.1	1	115642293	7023	-10887	1	115631406	1:115631406:T:C	T	C	AC=5707;AN=6048	rs10858065	0.0565063	0.943494	0.992877	2.46368e-09	-0.264288	0.000999001	2.0218e-05	1	1	1	115631406	T	C	-0.105469	5.93849e-09	0.184399	0.497669
RP4-666F24.3	+	2	lincRNA	ENSG00000233730.1	1	115642293	7023	-24437	1	115617856	1:115617856:T:C	T	C	AC=4532;AN=5944	rs1286366	0.236125	0.763875	0.987502	4.8837e-05	0.0985139	0.0939061	0.0878156	2	2	1	115617856	T	C	0.0693747	0.000132825	0.0451612	0.181972
TMA7	+	2	protein_coding	ENSG00000232112.3	3	48481694	2788	10847	3	48492541	3:48492541:A:G	A	G	AC=2601;AN=6058	rs6800475	0.572373	0.427627	0.999673	1.01073e-37	-0.634451	0.000999001	1.28511e-28	1	1	3	48508585	C	T	-0.226688	1.34054e-36	0.167755	0.449802
TMA7	+	2	protein_coding	ENSG00000232112.3	3	48481694	2788	814375	3	49296069	3:49296069:T:G	T	G	AC=2519;AN=5424	rs7635641	0.535483	0.464517	0.932172	0.00017331	0.18657	0.0899101	0.091882	2	2	3	49296069	T	G	0.0685945	0.000158041	0.121805	0.319433
MON1B	+	1	protein_coding	ENSG00000103111.10	16	77227865	10524	10945	16	77238810	16:77238810:C:T	C	T	AC=5709;AN=6052	rs11149971	0.0567925	0.943207	0.997867	1.29889e-58	0.570247	0.000999001	5.04905e-48	2	1	16	77238810	C	T	0.282665	9.4003e-57	0.432896	0.981763
MON1B	+	1	protein_coding	ENSG00000103111.10	16	77227865	10524	-223537	16	77004328	16:77004328:T:C	T	C	AC=103;AN=5914	rs74349554	0.983003	0.0169967	0.869972	1.9233e-09	-0.338318	0.000999001	1.78101e-05	4	2	16	77117458	T	G	-0.108052	2.49516e-09	0.177764	0.478791
MON1B	+	1	protein_coding	ENSG00000103111.10	16	77227865	10524	100	16	77227965	16:77227965:G:A	G	A	AC=2407;AN=6056	rs3743763	0.603515	0.396485	0.999694	5.683e-06	3.05622	0.012987	0.0181744	3	3	16	77469144	G	C	-0.0589045	0.00118125	0.0195529	0.146845
MON1B	+	1	protein_coding	ENSG00000103111.10	16	77227865	10524	-34	16	77227831	16:77227831:G:T	G	T	AC=2408;AN=6058	rs3743760	0.603482	0.396518	1	2.90506e-05	-2.81515	0.0739261	0.073164	5	4	16	77469144	G	C	-0.0589836	0.00116331	0.0206205	0.152432
MON1B	+	1	protein_coding	ENSG00000103111.10	16	77227865	10524	278576	16	77506441	16:77506441:G:A	G	A	AC=2442;AN=5898	rs2199534	0.586093	0.413907	0.985747	3.68564e-05	-0.0653642	0.0879121	0.0889278	6	5	16	77506441	G	A	-0.0790388	1.33052e-05	0.055769	0.192133
MON1B	+	1	protein_coding	ENSG00000103111.10	16	77227865	10524	8399	16	77236264	16:77236264:C:A	C	A	AC=1331;AN=6024	rs1129680	0.779669	0.220331	0.996311	0.000163453	-0.539053	0.304695	0.285803	7	6	16	77239330	A	AAT	-0.648859	0	0.0770534	0.988426
OXCT2	-	2	protein_coding	ENSG00000198754.5	1	40237020	6300	19648	1	40217372	1:40217372:A:G	A	G	AC=235;AN=5800	rs115501105	0.959414	0.0405861	0.889076	6.807e-11	0.0268338	0.001998	4.23891e-06	1	1	1	40204802	ACTT	A	0.117999	7.30198e-11	0.202897	0.551429
OXCT2	-	2	protein_coding	ENSG00000198754.5	1	40237020	6300	10917	1	40226103	1:40226103:G:A	G	A	AC=143;AN=5900	rs41267037	0.975489	0.0245114	0.887442	2.08319e-07	-0.0265195	0.004995	0.00187399	2	2	1	40226103	G	A	-0.0946975	1.77582e-07	0.052404	0.187776
LUC7L2	+	2	protein_coding	ENSG00000269955.2	7	139026106	6670	65641	7	139091747	7:139091747:G:T	G	T	AC=1219;AN=5958	rs10254132	0.795216	0.204784	0.989031	4.56749e-29	-0.678886	0.000999001	1.3702e-23	1	1	7	139091747	G	T	-0.199842	1.16968e-28	0.121909	0.319633
LUC7L2	+	2	protein_coding	ENSG00000269955.2	7	139026106	6670	-480110	7	138545996	7:138545996:G:A	G	A	AC=496;AN=5364	rs12707399	0.907091	0.0929091	0.869474	3.63313e-05	0.33677	0.0579421	0.0657086	2	2	7	138545996	G	A	0.0757899	2.97352e-05	0.112602	0.310239
MNDA	+	2	protein_coding	ENSG00000163563.7	1	158815691	7465	-65922	1	158749769	1:158749769:A:G	A	G	AC=125;AN=5906	rs12753777	0.97885	0.02115	0.888509	6.15025e-38	-68.0202	0.000999001	9.29591e-30	4	1	1	158749769	A	G	-0.143427	2.16566e-15	0.30729	0.812178
MNDA	+	2	protein_coding	ENSG00000163563.7	1	158815691	7465	-57938	1	158757753	1:158757753:G:A	G	A	AC=71;AN=5920	rs35984316	0.988127	0.0118734	0.819756	4.45139e-28	74.1835	0.000999001	2.42949e-21	5	2	1	158757753	G	A	0.124614	5.88805e-12	0.415805	0.968426
MNDA	+	2	protein_coding	ENSG00000163563.7	1	158815691	7465	-98495	1	158717196	1:158717196:A:G	A	G	AC=164;AN=5842	rs392851	0.97225	0.0277499	0.871948	2.26468e-25	-41.3698	0.000999001	5.54921e-19	3	3	1	158737829	A	G	-0.137969	2.40936e-14	0.34197	0.868879
MNDA	+	2	protein_coding	ENSG00000163563.7	1	158815691	7465	11044	1	158826735	1:158826735:G:A	G	A	AC=1013;AN=5902	rs75823874	0.828756	0.171244	0.976099	1.24218e-22	13.3089	0.000999001	6.68788e-17	2	4	1	158826735	G	A	0.180498	1.34747e-23	0.359517	0.897014
MNDA	+	2	protein_coding	ENSG00000163563.7	1	158815691	7465	-31901	1	158783790	1:158783790:A:G	A	G	AC=185;AN=5974	rs16841132	0.968617	0.0313828	0.934741	1.02641e-20	-26.9139	0.000999001	5.05536e-15	1	5	1	158783790	A	G	-0.164472	8.21514e-20	0.48662	0.987419
MNDA	+	2	protein_coding	ENSG00000163563.7	1	158815691	7465	9908	1	158825599	1:158825599:G:C	G	C	AC=601;AN=5940	rs72702953	0.898751	0.101249	0.972598	7.27157e-08	-9.0182	0.000999001	0.000318926	6	6	1	158825599	G	C	-0.0944089	1.93572e-07	0.131643	0.346583
MNDA	+	2	protein_coding	ENSG00000163563.7	1	158815691	7465	-131678	1	158684013	1:158684013:T:G	T	G	AC=65;AN=5892	rs184787097	0.989062	0.010938	0.82158	1.4796e-07	30.8328	0.000999001	0.000560959	7	7	1	158684013	T	G	0.0694539	0.000130489	0.122064	0.319938
SF3B5	-	2	protein_coding	ENSG00000169976.5	6	144416754	5717	24368	6	144392386	6:144392386:G:T	G	T	AC=1773;AN=5842	rs763773	0.695623	0.304377	0.985167	1.82302e-10	-0.0616412	0.000999001	5.23583e-07	1	1	6	144392386	G	T	-0.101468	2.18658e-08	0.130997	0.344565
ALG9	-	2	protein_coding	ENSG00000258529.1	11	111747568	5304	98147	11	111649421	11:111649421:G:A	G	A	AC=3858;AN=6020	rs615642	0.360363	0.639637	0.996407	5.65627e-17	-0.0873976	0.000999001	1.11918e-12	1	1	11	111649421	G	A	-0.121651	1.84996e-11	0.0951475	0.260804
ALG9	-	2	protein_coding	ENSG00000258529.1	11	111747568	5304	107228	11	111640340	11:111640340:C:CA	C	CA	AC=1827;AN=5052	rs116435223	0.639458	0.360542	0.912013	1.27002e-06	0.0519039	0.002997	0.00177429	2	2	11	111558238	C	CA	0.082077	6.09723e-06	0.137511	0.363657
MCM8	+	2	protein_coding	ENSG00000125885.9	20	5931577	7611	46564	20	5978141	20:5978141:C:T	C	T	AC=1002;AN=5804	rs236126	0.827778	0.172222	0.961974	2.84447e-216	-0.313773	0.000999001	6.46892e-187	1	1	20	5977891	C	T	-0.369486	1.29142e-98	0.303949	0.806433
MCM8	+	2	protein_coding	ENSG00000125885.9	20	5931577	7611	-164347	20	5767230	20:5767230:A:G	A	G	AC=3460;AN=5756	rs6107694	0.399661	0.600339	0.975024	1.09651e-06	-0.03425	0.00699301	0.00369863	3	2	20	5767230	A	G	-0.0888544	9.68701e-07	0.108111	0.301621
MCM8	+	2	protein_coding	ENSG00000125885.9	20	5931577	7611	49121	20	5980698	20:5980698:T:C	T	C	AC=747;AN=5794	rs6053817	0.870913	0.129087	0.947956	6.55681e-06	0.071395	0.012987	0.0166623	2	3	20	5969458	A	G	0.071345	8.49611e-05	0.0460316	0.182402
MCM8	+	2	protein_coding	ENSG00000125885.9	20	5931577	7611	108706	20	6040283	20:6040283:C:T	C	T	AC=736;AN=5936	rs4815883	0.876111	0.123889	0.973826	5.60906e-05	0.0436756	0.101898	0.118542	4	4	20	6040283	C	T	0.0792745	1.25357e-05	0.114339	0.311879
MCM8	+	2	protein_coding	ENSG00000125885.9	20	5931577	7611	600618	20	6532195	20:6532195:C:T	C	T	AC=233;AN=5976	rs79269122	0.961601	0.0383987	0.940652	7.87777e-05	0.0701824	0.143856	0.149734	5	5	20	6532195	C	T	0.0687197	0.000153713	0.0413483	0.180247
MPL	+	2	protein_coding	ENSG00000117400.10	1	43803520	5515	611156	1	44414676	1:44414676:T:C	T	C	AC=134;AN=5904	rs146406717	0.977348	0.0226521	0.884352	7.62005e-05	0.265854	0.0689311	0.0678166	1	1	1	43939782	G	A	0.088903	9.55522e-07	0.153421	0.406557
CAMKMT	+	2	protein_coding	ENSG00000143919.10	2	44903733	7585	-93594	2	44810139	2:44810139:A:G	A	G	AC=3920;AN=6036	rs6708061	0.349887	0.650113	0.997928	5.7166e-33	-0.0621179	0.000999001	4.36352e-27	1	1	2	44801772	AT	A	-0.176521	1.2678e-22	0.103658	0.28646
CAMKMT	+	2	protein_coding	ENSG00000143919.10	2	44903733	7585	-314587	2	44589146	2:44589146:G:A	G	A	AC=134;AN=5612	rs150365075	0.97619	0.0238095	0.772402	5.77117e-09	0.0706383	0.000999001	2.89258e-05	2	2	2	44589146	G	A	0.106802	3.80524e-09	0.318357	0.830232
CAMKMT	+	2	protein_coding	ENSG00000143919.10	2	44903733	7585	-287612	2	44616121	2:44616121:A:G	A	G	AC=3715;AN=6010	rs1085484	0.380929	0.619071	0.996221	2.31127e-08	0.0285384	0.000999001	0.000104158	3	3	2	44859156	A	G	-0.0980533	6.39819e-08	0.0312457	0.174895
RBM6	+	1	protein_coding	ENSG00000004534.10	3	50103825	3393	3687	3	50107512	3:50107512:G:A	G	A	AC=3125;AN=6058	rs2240329	0.485816	0.514184	0.999933	3.22979e-13	1.71877	0.000999001	1.10322e-08	1	1	3	50005916	C	T	0.0498979	0.00601843	0.0462055	0.182493
RBM6	+	1	protein_coding	ENSG00000004534.10	3	50103825	3393	226001	3	50329826	3:50329826:A:G	A	G	AC=4119;AN=6004	rs1076872	0.314249	0.685751	0.986882	2.218e-06	0.293036	0.00599401	0.00269941	3	2	3	50186472	GT	G	-0.0566557	0.00181255	0.0479963	0.183571
RBM6	+	1	protein_coding	ENSG00000004534.10	3	50103825	3393	-114670	3	49989155	3:49989155:T:G	T	G	AC=2908;AN=6048	rs7635002	0.517759	0.482241	0.998514	2.77941e-05	-0.985692	0.017982	0.0207053	2	3	3	50186472	GT	G	-0.0543939	0.00274786	0.0528772	0.188341
RBM6	+	1	protein_coding	ENSG00000004534.10	3	50103825	3393	377210	3	50481035	3:50481035:G:T	G	T	AC=1463;AN=5832	rs11917269	0.749916	0.250084	0.972699	0.000235791	0.23871	0.0979021	0.107748	4	4	3	50196418	C	A	-0.0552379	0.00235671	0.0526645	0.188085
RBM6	+	1	protein_coding	ENSG00000004534.10	3	50103825	3393	983435	3	51087260	3:51087260:C:A	C	A	AC=1355;AN=1764	rs7644756	0.232673	0.767327	0.54449	0.000879311	-0.143485	0.268731	0.280197	5	5	3	51087260	C	A	-0.0588841	0.00118593	0.0597678	0.198022
TNNT3	+	2	protein_coding	ENSG00000130595.12	11	1959430	8577	-66326	11	1893104	11:1893104:G:A	G	A	AC=2290;AN=5786	rs4980388	0.60449	0.39551	0.978325	6.02287e-18	0.0963635	0.000999001	1.36668e-12	2	1	11	1893104	G	A	0.129223	9.40424e-13	0.163803	0.437892
TNNT3	+	2	protein_coding	ENSG00000130595.12	11	1959430	8577	-10130	11	1949300	11:1949300:T:G	T	G	AC=685;AN=5214	rs72846733	0.867404	0.132596	0.870028	2.46233e-09	-0.0823044	0.000999001	2.57697e-05	5	2	11	1957881	G	A	-0.132592	2.35786e-13	0.442865	0.985179
TNNT3	+	2	protein_coding	ENSG00000130595.12	11	1959430	8577	-47134	11	1912296	11:1912296:A:G	A	G	AC=2915;AN=6030	rs517101	0.517325	0.482675	0.99684	7.62605e-06	-0.0803018	0.02997	0.0280481	6	3	11	1942575	C	G	-0.171113	2.4572e-21	0.178054	0.479618
TNNT3	+	2	protein_coding	ENSG00000130595.12	11	1959430	8577	-8507	11	1950923	11:1950923:G:A	G	A	AC=774;AN=5184	rs2292472	0.850282	0.149718	0.888357	5.19466e-05	-0.139538	0.142857	0.13819	1	4	11	1959707	C	T	-0.22151	5.5397e-35	0.359863	0.897547
TNNT3	+	2	protein_coding	ENSG00000130595.12	11	1959430	8577	-66104	11	1893326	11:1893326:G:A	G	A	AC=155;AN=5942	rs189204687	0.974212	0.0257884	0.915902	0.000114336	-0.100705	0.272727	0.256443	4	5	11	1942973	C	T	0.0948607	1.69116e-07	0.126042	0.329604
MCUR1	-	2	protein_coding	ENSG00000050393.7	6	13814789	5972	32169	6	13782620	6:13782620:G:A	G	A	AC=1933;AN=5930	rs1062066	0.673641	0.326359	0.986887	1.10571e-59	0.208077	0.000999001	4.82937e-50	1	1	6	13782620	G	A	0.231258	4.64592e-38	0.205398	0.558736
MCUR1	-	2	protein_coding	ENSG00000050393.7	6	13814789	5972	24279	6	13790510	6:13790510:A:G	A	G	AC=283;AN=5826	rs72831079	0.951072	0.0489276	0.923078	7.67712e-23	0.21624	0.000999001	2.36693e-17	2	2	6	13790510	A	G	0.173523	6.63424e-22	0.501771	0.988085
MCUR1	-	2	protein_coding	ENSG00000050393.7	6	13814789	5972	24487	6	13790302	6:13790302:T:G	T	G	AC=3437;AN=5684	rs3734669	0.394257	0.605743	0.968042	7.88598e-10	0.0997496	0.000999001	4.43233e-06	3	3	6	13823784	C	T	0.0763909	2.56851e-05	0.0506805	0.185876
MCUR1	-	2	protein_coding	ENSG00000050393.7	6	13814789	5972	-18949	6	13833738	6:13833738:A:G	A	G	AC=192;AN=5858	rs112457583	0.966844	0.0331556	0.892436	4.06813e-05	-0.107226	0.0579421	0.0655319	4	4	6	13833738	A	G	-0.0721757	7.01339e-05	0.0514373	0.186678
MCUR1	-	2	protein_coding	ENSG00000050393.7	6	13814789	5972	39433	6	13775356	6:13775356:C:CT	C	CT	AC=2410;AN=4982	rs34801235	0.5153	0.4847	0.91984	0.000254172	-0.051361	0.293706	0.282587	5	5	6	14071629	G	A	0.0662419	0.00026407	0.040529	0.179825
CCDC30	+	2	protein_coding	ENSG00000186409.10	1	43047105	5394	-86364	1	42960741	1:42960741:G:A	G	A	AC=2121;AN=6022	rs185123113	0.649043	0.350957	0.996877	5.77382e-23	0.0147273	0.000999001	1.05983e-17	1	1	1	42885109	T	G	0.157108	3.4038e-18	0.10615	0.295436
CCDC30	+	2	protein_coding	ENSG00000186409.10	1	43047105	5394	-129030	1	42918075	1:42918075:T:C	T	C	AC=656;AN=6044	rs16829546	0.892407	0.107593	0.997361	2.42993e-14	-0.0168027	0.000999001	2.37668e-10	2	2	1	42918075	T	C	-0.128945	1.05224e-12	0.314778	0.824498
CCDC30	+	2	protein_coding	ENSG00000186409.10	1	43047105	5394	4639	1	43051744	1:43051744:G:A	G	A	AC=1040;AN=5992	rs12045479	0.825676	0.174324	0.990413	0.000358272	-0.00647726	0.263736	0.259278	3	3	1	43325418	T	A	0.0612563	0.000743269	0.033306	0.176082
NME6	-	1	protein_coding	ENSG00000172113.4	3	48342901	2674	232	3	48342669	3:48342669:C:T	C	T	AC=1527;AN=6056	rs34523942	0.746695	0.253305	0.999608	9.48471e-116	-0.223751	0.000999001	2.18377e-99	1	1	3	48341067	G	GTA	-0.372165	3.92129e-100	0.456896	0.985999
NME6	-	1	protein_coding	ENSG00000172113.4	3	48342901	2674	-68676	3	48411577	3:48411577:G:GAAT	G	GAAT	AC=171;AN=6020	rs141717072	0.971781	0.0282193	0.9716	4.77466e-08	0.121882	0.000999001	5.61806e-05	2	2	3	48411577	G	GAAT	0.0975678	7.43211e-08	0.141145	0.3733
NME6	-	1	protein_coding	ENSG00000172113.4	3	48342901	2674	902	3	48341999	3:48341999:A:T	A	T	AC=66;AN=6026	rs114236308	0.98882	0.0111795	0.959542	1.71947e-07	-0.190632	0.000999001	0.000155265	4	3	3	48341999	A	T	-0.0927152	3.19424e-07	0.412256	0.964791
NME6	-	1	protein_coding	ENSG00000172113.4	3	48342901	2674	-69363	3	48412264	3:48412264:CG:C	CG	C	AC=2835;AN=3456	rs35404483	0.180508	0.819492	0.796504	1.14819e-06	-0.0476301	0.000999001	0.000745623	3	4	3	48412264	CG	C	-0.0825984	5.31848e-06	0.12788	0.33494
NME6	-	1	protein_coding	ENSG00000172113.4	3	48342901	2674	-705153	3	49048054	3:49048054:C:T	C	T	AC=196;AN=5982	rs144339338	0.967026	0.0329742	0.955329	0.000191577	0.0766236	0.0749251	0.0759845	5	5	3	49048054	C	T	0.0663976	0.000255373	0.102971	0.283914
JUN	-	2	protein_coding	ENSG00000177606.5	1	59249785	6617	-225951	1	59475736	1:59475736:G:C	G	C	AC=2472;AN=6054	rs2985885	0.592258	0.407742	0.998661	5.99324e-109	-0.357382	0.000999001	9.00848e-73	1	1	1	59475736	G	C	-0.385334	8.3784e-108	0.216351	0.58927
JUN	-	2	protein_coding	ENSG00000177606.5	1	59249785	6617	-891146	1	60140931	1:60140931:T:G	T	G	AC=4801;AN=6050	rs4447001	0.207069	0.792931	0.998856	3.92073e-09	-0.116464	0.002997	0.000134576	2	2	1	60140931	T	G	-0.103542	1.11938e-08	0.145022	0.383452
JUN	-	2	protein_coding	ENSG00000177606.5	1	59249785	6617	-642313	1	59892098	1:59892098:G:A	G	A	AC=71;AN=5916	rs113375911	0.987773	0.0122274	0.854735	4.73252e-06	0.286529	0.038961	0.0347371	3	3	1	59892098	G	A	0.0792753	1.25334e-05	0.122207	0.320226
JUN	-	2	protein_coding	ENSG00000177606.5	1	59249785	6617	-890462	1	60140247	1:60140247:G:A	G	A	AC=378;AN=5466	rs7516441	0.93138	0.0686204	0.851643	4.85495e-05	-0.119828	0.125874	0.152972	4	4	1	60140247	G	A	-0.0710751	9.03847e-05	0.0698295	0.215424
MTX1	+	2	protein_coding	ENSG00000173171.10	1	155182246	4142	15022	1	155197268	1:155197268:T:C	T	C	AC=3123;AN=5958	rs2974929	0.475746	0.524254	0.991731	7.68132e-43	0.177024	0.000999001	1.35962e-36	1	1	1	155197268	T	C	0.230534	7.95366e-38	0.408647	0.960879
MTX1	+	2	protein_coding	ENSG00000173171.10	1	155182246	4142	2458	1	155184704	1:155184704:C:T	C	T	AC=396;AN=5634	rs527713857	0.929636	0.070364	0.904121	1.90999e-33	-0.27775	0.000999001	3.98532e-28	2	2	1	155184704	C	T	-0.203823	9.08873e-30	0.516752	0.988707
MTX1	+	2	protein_coding	ENSG00000173171.10	1	155182246	4142	414558	1	155596804	1:155596804:C:T	C	T	AC=101;AN=5958	rs567387639	0.982951	0.0170492	0.907998	9.36366e-05	0.174782	0.0879121	0.0883845	3	3	1	155596804	C	T	0.0705144	0.000102715	0.0443511	0.181601
UFL1	+	2	protein_coding	ENSG00000014123.9	6	96969684	6875	2119	6	96971803	6:96971803:C:T	C	T	AC=3954;AN=6020	rs9486467	0.344145	0.655855	0.996916	1.08067e-30	-0.311305	0.000999001	1.88837e-25	1	1	6	96888669	G	C	0.302475	4.07651e-65	0.438623	0.984198
UFL1	+	2	protein_coding	ENSG00000014123.9	6	96969684	6875	88869	6	97058553	6:97058553:A:G	A	G	AC=1925;AN=6058	rs2273621	0.681818	0.318182	1	4.19941e-22	-0.485881	0.000999001	8.77443e-18	2	2	6	96888669	G	C	0.152472	3.24403e-17	0.21141	0.575883
UFL1	+	2	protein_coding	ENSG00000014123.9	6	96969684	6875	77383	6	97047067	6:97047067:CT:C	CT	C	AC=1140;AN=5222	rs544936961	0.78125	0.21875	0.914937	0.000301106	0.109256	0.213786	0.225198	3	3	6	96603489	C	T	-0.0618721	0.000656631	0.0197249	0.147785
PPP4C	+	2	protein_coding	ENSG00000149923.9	16	30087546	3351	-5038	16	30082508	16:30082508:G:T	G	T	AC=2724;AN=5892	rs7201518	0.538793	0.461207	0.987972	3.22885e-16	-0.32884	0.000999001	5.61651e-12	1	1	16	30096468	T	TGGG	-0.148318	2.30677e-16	0.164322	0.439471
PPP4C	+	2	protein_coding	ENSG00000149923.9	16	30087546	3351	520774	16	30608320	16:30608320:C:T	C	T	AC=60;AN=5952	rs187412880	0.989833	0.0101673	0.837736	0.000188493	0.662379	0.12987	0.130038	2	2	16	30577914	G	GA	0.0669653	0.000225897	0.0783148	0.229163
NUPL1	+	2	protein_coding	ENSG00000139496.11	13	25905571	8378	10488	13	25916059	13:25916059:T:C	T	C	AC=2151;AN=5248	rs12491	0.590858	0.409142	0.93312	1.17269e-73	-0.158604	0.000999001	5.85369e-61	1	1	13	25916059	T	C	-0.313609	4.10498e-70	0.516836	0.988711
NUPL1	+	2	protein_coding	ENSG00000139496.11	13	25905571	8378	32720	13	25938291	13:25938291:C:T	C	T	AC=116;AN=6014	rs147196788	0.980838	0.0191621	0.930799	6.63481e-09	0.169117	0.000999001	4.30555e-05	2	2	13	25938291	C	T	0.103477	1.14312e-08	0.411102	0.963562
NUPL1	+	2	protein_coding	ENSG00000139496.11	13	25905571	8378	-64743	13	25840828	13:25840828:T:C	T	C	AC=469;AN=6004	rs12427761	0.922927	0.0770732	0.983783	9.82239e-05	0.0589093	0.158841	0.161187	3	3	13	25840828	T	C	0.0696788	0.000124066	0.0696785	0.215175
LAMP3	-	1	protein_coding	ENSG00000078081.3	3	182881626	5737	997	3	182880629	3:182880629:A:C	A	C	AC=5426;AN=5942	rs602762	0.0863771	0.913623	0.971551	4.3832e-20	-0.238697	0.000999001	9.89527e-16	1	1	3	182888606	T	C	-0.0860386	2.11526e-06	0.0197593	0.147971
SUGT1	+	2	protein_coding	ENSG00000165416.10	13	53261279	5824	-6266	13	53255013	13:53255013:G:C	G	C	AC=3226;AN=5916	rs9568750	0.4548	0.5452	0.986249	4.70714e-47	0.0571584	0.000999001	1.08235e-40	1	1	13	53255012	T	A	-0.25143	6.83159e-45	0.177046	0.47674
SUGT1	+	2	protein_coding	ENSG00000165416.10	13	53261279	5824	5285	13	53266564	13:53266564:T:G	T	G	AC=5659;AN=5960	rs2033683	0.0504753	0.949525	0.961959	1.14389e-08	-0.0834261	0.000999001	1.85562e-05	2	2	13	53016635	G	A	0.112339	5.65235e-10	0.0965058	0.263855
SUGT1	+	2	protein_coding	ENSG00000165416.10	13	53261279	5824	-102715	13	53158564	13:53158564:T:C	T	C	AC=100;AN=5768	rs374217124	0.982899	0.0171013	0.782886	0.000414289	0.0785517	0.282717	0.284013	3	3	13	53337952	A	G	-0.0590203	0.00115505	0.0241285	0.166033
PDZD4	-	2	protein_coding	ENSG00000067840.8	23	153095125	2882	6906	23	153088219	23:153088219:C:T	C	T	AC=1293;AN=5842	23:153088219:C:T	0.777815	0.222185	0.945256	0	-1.46691	0.000999001	1.06855e-279	1	1	23	153088219	C	T	-0.627924	0	0.516836	0.988711
PDZD4	-	2	protein_coding	ENSG00000067840.8	23	153095125	2882	-289211	23	153384336	23:153384336:C:CT	C	CT	AC=780;AN=5028	23:153384336:C:CT	0.846094	0.153906	0.826785	8.02953e-06	0.157222	0.010989	0.0115667	2	2	23	153384336	C	CT	0.0818183	6.52313e-06	0.152473	0.403811
SRPRB	+	2	protein_coding	ENSG00000144867.7	3	133529968	6995	-5377	3	133524591	3:133524591:A:G	A	G	AC=792;AN=6014	rs60142346	0.868464	0.131536	0.990133	2.52927e-26	-0.193837	0.000999001	1.75989e-20	1	1	3	133524591	A	G	-0.190559	3.67312e-26	0.251324	0.673394
SRPRB	+	2	protein_coding	ENSG00000144867.7	3	133529968	6995	8705	3	133538673	3:133538673:T:C	T	C	AC=83;AN=5996	rs114364343	0.985998	0.014002	0.917839	1.49753e-08	-0.286487	0.000999001	7.36289e-05	2	2	3	133538673	T	C	-0.101208	2.37577e-08	0.18835	0.508927
CTSK	-	2	protein_coding	ENSG00000143387.8	1	150779910	4274	50117	1	150729793	1:150729793:G:A	G	A	AC=3358;AN=6058	rs12568757	0.44568	0.55432	0.999979	1.24065e-134	-0.508086	0.000999001	1.73106e-116	1	1	1	150729793	G	A	-0.327102	1.82879e-76	0.36259	0.901713
CTSK	-	2	protein_coding	ENSG00000143387.8	1	150779910	4274	242694	1	150537216	1:150537216:G:C	G	C	AC=400;AN=5980	rs28744536	0.933028	0.0669716	0.975501	1.44112e-25	0.345655	0.000999001	4.33102e-20	4	2	1	150537216	G	C	0.145666	7.84424e-16	0.247324	0.662679
CTSK	-	2	protein_coding	ENSG00000143387.8	1	150779910	4274	70662	1	150709248	1:150709248:T:TA	T	TA	AC=60;AN=5968	rs587621048	0.990023	0.0099771	0.771359	3.80127e-22	0.69441	0.000999001	5.00851e-17	3	3	1	150709248	T	TA	0.166747	2.50901e-20	0.421077	0.973355
CTSK	-	2	protein_coding	ENSG00000143387.8	1	150779910	4274	-219504	1	150999414	1:150999414:C:T	C	T	AC=339;AN=5954	rs6661135	0.943424	0.0565759	0.962102	8.45515e-18	-0.287868	0.000999001	3.08884e-13	2	4	1	150999414	C	T	-0.133801	1.4234e-13	0.331901	0.852167
CTSK	-	2	protein_coding	ENSG00000143387.8	1	150779910	4274	-261521	1	151041431	1:151041431:G:T	G	T	AC=662;AN=5640	rs76902030	0.882567	0.117433	0.940249	3.20326e-14	0.198551	0.000999001	6.18155e-10	5	5	1	151041431	G	T	0.117841	7.74159e-11	0.26481	0.712766
CTSK	-	2	protein_coding	ENSG00000143387.8	1	150779910	4274	-56463	1	150836373	1:150836373:TAC:T	TAC	T	AC=65;AN=5986	rs199720361	0.98923	0.0107702	0.890928	1.18118e-10	0.417358	0.000999001	5.0948e-07	6	6	1	150836373	TAC	T	0.124047	7.34757e-12	0.490738	0.987604
CTSK	-	2	protein_coding	ENSG00000143387.8	1	150779910	4274	-140675	1	150920585	1:150920585:C:A	C	A	AC=71;AN=5710	rs72704700	0.987701	0.0122993	0.758462	6.94568e-09	-0.30203	0.000999001	1.78455e-05	7	7	1	150920585	C	A	-0.0907183	5.70162e-07	0.276368	0.746346
CTSK	-	2	protein_coding	ENSG00000143387.8	1	150779910	4274	284581	1	150495329	1:150495329:A:C	A	C	AC=529;AN=4844	rs140534082	0.890524	0.109476	0.80271	2.644e-05	0.101266	0.020979	0.0269446	9	8	1	150495329	A	C	0.077754	1.8355e-05	0.117226	0.31396
CTSK	-	2	protein_coding	ENSG00000143387.8	1	150779910	4274	-317014	1	151096924	1:151096924:CT:C	CT	C	AC=129;AN=4756	rs587618305	0.972485	0.0275154	0.595193	6.77095e-05	0.152805	0.0599401	0.058882	8	9	1	151096924	CT	C	0.0710157	9.1621e-05	0.1266	0.331182
CTSK	-	2	protein_coding	ENSG00000143387.8	1	150779910	4274	-73743	1	150853653	1:150853653:AG:A	AG	A	AC=65;AN=5938	rs200752455	0.989148	0.0108517	0.863807	0.000193063	-0.227897	0.136863	0.139068	10	10	1	150853653	AG	A	-0.0812656	7.53013e-06	0.159442	0.424579
FAAH	+	2	protein_coding	ENSG00000117480.11	1	46875724	5700	-59721	1	46816003	1:46816003:G:A	G	A	AC=456;AN=5990	rs61784604	0.92324	0.0767601	0.980407	3.52664e-81	-2.84482	0.000999001	1.40463e-37	6	1	1	46818502	A	G	0.0830822	4.68158e-06	0.198732	0.53916
FAAH	+	2	protein_coding	ENSG00000117480.11	1	46875724	5700	-95439	1	46780285	1:46780285:C:T	C	T	AC=1956;AN=6050	rs112869704	0.676727	0.323273	0.998342	6.62126e-77	-4.42329	0.000999001	7.85147e-39	4	2	1	46652308	C	A	-0.0950636	1.59132e-07	0.202169	0.54929
FAAH	+	2	protein_coding	ENSG00000117480.11	1	46875724	5700	-146811	1	46728913	1:46728913:A:G	A	G	AC=1870;AN=6008	rs12137934	0.688658	0.311342	0.994532	1.61556e-62	2.9123	0.000999001	7.75174e-29	9	3	1	46652308	C	A	-0.113794	3.37245e-10	0.325948	0.842381
FAAH	+	2	protein_coding	ENSG00000117480.11	1	46875724	5700	-19362	1	46856362	1:46856362:G:A	G	A	AC=574;AN=6052	rs4110477	0.904647	0.0953533	0.99823	4.87381e-58	2.61732	0.000999001	2.76396e-30	10	4	1	46818502	A	G	0.0888048	9.82325e-07	0.18934	0.511758
FAAH	+	2	protein_coding	ENSG00000117480.11	1	46875724	5700	-843417	1	46032307	1:46032307:A:G	A	G	AC=5997;AN=6058	rs61751012	0.00983237	0.990168	1	2.35871e-51	-1.99325	0.000999001	2.18257e-23	2	5	1	46032307	A	G	-0.167877	1.38309e-20	0.489161	0.987533
FAAH	+	2	protein_coding	ENSG00000117480.11	1	46875724	5700	-498950	1	46376774	1:46376774:A:G	A	G	AC=90;AN=5882	rs114566597	0.985055	0.0149452	0.836345	7.27142e-28	-1.73462	0.000999001	2.18799e-12	7	6	1	46376774	A	G	-0.0760846	2.76791e-05	0.107161	0.298765
FAAH	+	2	protein_coding	ENSG00000117480.11	1	46875724	5700	-83664	1	46792060	1:46792060:A:G	A	G	AC=1869;AN=5876	rs2019996	0.681833	0.318167	0.983048	8.64173e-25	2.57823	0.000999001	8.40361e-11	1	7	1	46777822	C	T	-0.0682879	0.000169128	0.118454	0.31496
FAAH	+	2	protein_coding	ENSG00000117480.11	1	46875724	5700	-647313	1	46228411	1:46228411:T:A	T	A	AC=67;AN=5864	rs140909944	0.988841	0.0111592	0.79309	1.35134e-20	1.54066	0.000999001	6.60785e-09	8	8	1	46228411	T	A	0.0688078	0.000150734	0.0717776	0.218574
FAAH	+	2	protein_coding	ENSG00000117480.11	1	46875724	5700	-71236	1	46804488	1:46804488:AC:A	AC	A	AC=1902;AN=5996	rs56083025	0.682514	0.317486	0.990953	1.10897e-17	-1.12328	0.002997	1.12171e-07	3	9	1	47576134	T	C	-0.0557449	0.00214692	0.0275122	0.171691
FAAH	+	2	protein_coding	ENSG00000117480.11	1	46875724	5700	10216	1	46885940	1:46885940:A:C	A	C	AC=4104;AN=6058	rs4660928	0.322695	0.677305	1	4.37549e-11	0.158285	0.00999001	0.000236997	11	10	1	46887520	T	C	0.0880378	1.21791e-06	0.0932733	0.25695
FAAH	+	2	protein_coding	ENSG00000117480.11	1	46875724	5700	-165745	1	46709979	1:46709979:AT:A	AT	A	AC=738;AN=2024	rs55652001	0.636232	0.363768	0.641223	6.6101e-06	-0.124041	0.0649351	0.0759212	12	11	1	46777822	C	T	-0.0704612	0.000103964	0.139919	0.370076
FAAH	+	2	protein_coding	ENSG00000117480.11	1	46875724	5700	-69021	1	46806703	1:46806703:A:G	A	G	AC=1890;AN=6032	rs10489769	0.686468	0.313532	0.994847	5.97314e-05	0.412273	0.145854	0.184654	5	12	1	46320008	CA	C	-0.0550583	0.00243539	0.0411027	0.180125
PTPLAD1	+	1	protein_coding	ENSG00000074696.8	15	65866603	5769	-36085	15	65830518	15:65830518:C:T	C	T	AC=4654;AN=5956	rs2456015	0.217869	0.782131	0.984563	1.46231e-41	-0.194451	0.000999001	1.405e-33	1	1	15	65830518	C	T	-0.205953	2.26601e-30	0.184545	0.498084
PTPLAD1	+	1	protein_coding	ENSG00000074696.8	15	65866603	5769	-161487	15	65705116	15:65705116:A:T	A	T	AC=2552;AN=5900	rs1550026	0.568731	0.431269	0.987059	1.61115e-11	-0.0799487	0.000999001	1.64241e-07	2	2	15	65705593	A	C	-0.114959	2.21885e-10	0.108208	0.301895
TM4SF2	+	2	protein_coding	ENSG00000250349.3	23	37208583	3118	-595790	23	36612793	23:36612793:C:CT	C	CT	AC=1690;AN=2346	23:36612793:C:CT	0.279031	0.720969	0.453274	0.000337005	0.0917169	0.138861	0.140984	1	1	23	36612793	C	CT	0.063939	0.000429725	0.0979284	0.267363
SPAG1	+	2	protein_coding	ENSG00000104450.8	8	101252787	4942	-41423	8	101211364	8:101211364:T:G	T	G	AC=3477;AN=6058	rs2453665	0.425532	0.574468	1	7.04885e-190	-0.211779	0.000999001	9.01004e-167	1	1	8	101206175	T	G	-0.429133	5.57155e-136	0.268438	0.723566
SPAG1	+	2	protein_coding	ENSG00000104450.8	8	101252787	4942	-32893	8	101219894	8:101219894:C:T	C	T	AC=67;AN=6038	rs149578639	0.988842	0.0111578	0.95447	4.74145e-29	0.308633	0.000999001	7.45003e-24	2	2	8	101219894	C	T	0.198402	2.90952e-28	0.432476	0.981539
SPAG1	+	2	protein_coding	ENSG00000104450.8	8	101252787	4942	-224428	8	101028359	8:101028359:A:T	A	T	AC=904;AN=5242	rs11778384	0.827997	0.172003	0.901805	7.23418e-11	-0.0616579	0.000999001	2.7755e-07	3	3	8	101028359	A	T	-0.0952273	1.51494e-07	0.20544	0.558858
SPAG1	+	2	protein_coding	ENSG00000104450.8	8	101252787	4942	-227353	8	101025434	8:101025434:G:A	G	A	AC=125;AN=5362	rs149333708	0.976312	0.023688	0.707003	3.66537e-07	0.0937211	0.000999001	0.000634894	4	4	8	101025434	G	A	0.0819977	6.22491e-06	0.19311	0.522641
SPAG1	+	2	protein_coding	ENSG00000104450.8	8	101252787	4942	56669	8	101309456	8:101309456:T:C	T	C	AC=3857;AN=6040	rs1660331	0.362593	0.637407	0.997886	2.89012e-06	0.0343089	0.002997	0.00420516	5	5	8	101374627	C	T	0.0740573	4.50813e-05	0.0589177	0.196731
SPAG1	+	2	protein_coding	ENSG00000104450.8	8	101252787	4942	328206	8	101580993	8:101580993:A:G	A	G	AC=178;AN=6030	rs75615996	0.97036	0.0296404	0.971264	6.44061e-05	0.0685956	0.0729271	0.0703388	6	6	8	101580993	A	G	0.0706868	9.87649e-05	0.06696	0.210504
SPAG1	+	2	protein_coding	ENSG00000104450.8	8	101252787	4942	559715	8	101812502	8:101812502:C:T	C	T	AC=98;AN=5832	rs72681458	0.98292	0.0170797	0.814885	0.00019946	0.0745309	0.172827	0.179335	7	7	8	101812502	C	T	0.0682131	0.000171945	0.0802168	0.232482
CACNA2D4	-	2	protein_coding	ENSG00000151062.10	12	1994045	7000	127841	12	1866204	12:1866204:T:A	T	A	AC=2895;AN=6056	rs9300298	0.521928	0.478072	0.999716	2.86481e-15	-0.0656454	0.000999001	5.70571e-11	1	1	12	1866204	T	A	-0.142136	3.86175e-15	0.0381166	0.178425
CACNA2D4	-	2	protein_coding	ENSG00000151062.10	12	1994045	7000	86662	12	1907383	12:1907383:G:A	G	A	AC=5410;AN=5624	rs7134317	0.0380473	0.961953	0.816698	3.58865e-06	0.0942482	0.010989	0.00910786	2	2	12	1907383	G	A	0.084663	3.07119e-06	0.166076	0.444778
FCRLA	+	2	protein_coding	ENSG00000132185.12	1	161680079	7161	789	1	161680868	1:161680868:T:C	T	C	AC=2972;AN=5884	rs1934908	0.494356	0.505644	0.986199	4.75789e-10	-0.368136	0.00799201	0.00609999	1	1	1	161704111	G	A	0.100966	2.56605e-08	0.171684	0.46131
FCRLA	+	2	protein_coding	ENSG00000132185.12	1	161680079	7161	-4189	1	161675890	1:161675890:G:A	G	A	AC=3956;AN=5796	rs72704072	0.316375	0.683625	0.969348	2.92463e-06	0.231695	0.178821	0.186887	2	2	1	161675890	G	A	0.115316	1.9503e-10	0.18207	0.491049
RP11-686D22.4	-	2	lincRNA	ENSG00000267547.1	17	33731392	5824	-28736	17	33760128	17:33760128:G:C	G	C	AC=355;AN=5922	rs7220663	0.939294	0.060706	0.946372	5.54376e-52	0.667389	0.000999001	2.0527e-43	1	1	17	33760128	G	C	0.198019	3.70155e-28	0.276719	0.747311
RP11-686D22.4	-	2	lincRNA	ENSG00000267547.1	17	33731392	5824	-201853	17	33933245	17:33933245:T:G	T	G	AC=100;AN=6046	rs72828054	0.983366	0.0166344	0.983528	3.09006e-33	-0.71668	0.000999001	2.03795e-27	2	2	17	33933245	T	G	-0.213856	1.14259e-32	0.244059	0.65445
RP11-686D22.4	-	2	lincRNA	ENSG00000267547.1	17	33731392	5824	21841	17	33709551	17:33709551:A:G	A	G	AC=2969;AN=5936	rs147191726	0.5	0.5	0.987362	1.81091e-17	-0.14958	0.000999001	7.06948e-13	3	3	17	33729063	T	C	-0.136602	4.33965e-14	0.252625	0.677015
RP11-686D22.4	-	2	lincRNA	ENSG00000267547.1	17	33731392	5824	4430	17	33726962	17:33726962:TAA:TA	TAA	TA	AC=933;AN=5712	rs552933347;rs534630173	0.83567	0.16433	0.949977	5.88343e-10	0.151994	0.000999001	3.32385e-06	4	4	17	33704936	G	T	0.103237	1.23624e-08	0.193236	0.523009
RP11-686D22.4	-	2	lincRNA	ENSG00000267547.1	17	33731392	5824	-29946	17	33761338	17:33761338:A:G	A	G	AC=753;AN=5598	rs77628742	0.864572	0.135428	0.923182	4.35928e-05	-0.125528	0.0709291	0.0748286	5	5	17	33449006	CT	C	-0.0700456	0.000114224	0.073662	0.221563
CUL4B	-	2	protein_coding	ENSG00000158290.12	23	119709379	4353	-39311	23	119748690	23:119748690:A:G	A	G	AC=1677;AN=5996	23:119748690:A:G	0.721589	0.278411	0.989412	1.62788e-10	0.0509337	0.000999001	7.07528e-07	1	1	23	119748690	A	G	0.112095	6.16148e-10	0.117591	0.314237
SLC14A2	+	2	protein_coding	ENSG00000132874.9	18	43246107	6069	-9376	18	43236731	18:43236731:C:T	C	T	AC=2821;AN=6032	rs2035532	0.533679	0.466321	0.99668	4.89338e-08	-0.122869	0.000999001	0.000110968	1	1	18	43236731	C	T	-0.102491	1.57412e-08	0.120932	0.317925
CHURC1-FNTB	+	2	protein_coding	ENSG00000125954.8	14	65390754	6510	-16157	14	65374597	14:65374597:G:T	G	T	AC=4371;AN=6040	rs8019259	0.277077	0.722923	0.998311	1.24972e-113	-0.690389	0.000999001	1.94243e-102	1	1	14	65406675	A	AGGAG	0.371118	1.54272e-99	0.279032	0.753546
CHURC1-FNTB	+	2	protein_coding	ENSG00000125954.8	14	65390754	6510	100558	14	65491312	14:65491312:T:G	T	G	AC=517;AN=6036	rs72625659	0.914591	0.0854093	0.993706	2.77423e-59	0.779292	0.000999001	1.16678e-51	2	2	14	65491312	T	G	0.250441	1.5286e-44	0.220294	0.599269
CHURC1-FNTB	+	2	protein_coding	ENSG00000125954.8	14	65390754	6510	118232	14	65508986	14:65508986:C:T	C	T	AC=5934;AN=6008	rs2093990	0.0123577	0.987642	0.911256	1.98603e-17	-0.878925	0.000999001	2.40237e-13	3	3	14	65508986	C	T	-0.15147	5.23502e-17	0.468439	0.986569
CHURC1-FNTB	+	2	protein_coding	ENSG00000125954.8	14	65390754	6510	-1279	14	65389475	14:65389475:TAGA:T	TAGA	T	AC=302;AN=6048	rs139914386	0.949306	0.0506942	0.99474	1.84904e-12	-0.415912	0.000999001	9.10888e-09	4	4	14	65389475	TAGA	T	-0.111029	8.95105e-10	0.200552	0.544529
CHURC1-FNTB	+	2	protein_coding	ENSG00000125954.8	14	65390754	6510	-70741	14	65320013	14:65320013:A:G	A	G	AC=162;AN=6020	rs112074516	0.97324	0.0267596	0.976826	4.12346e-05	-0.340382	0.044955	0.0488914	5	5	14	65313353	C	T	-0.0649176	0.000350062	0.0317841	0.175234
IQCJ-SCHIP1	+	1	protein_coding	ENSG00000250588.2	3	159482892	5371	855223	3	160338115	3:160338115:G:T	G	T	AC=204;AN=5644	rs17505089	0.96436	0.0356401	0.820823	0.000176052	-0.216471	0.127872	0.140464	1	1	3	160338115	G	T	-0.0655247	0.000307816	0.0378309	0.178273
PTRH1	-	1	protein_coding	ENSG00000187024.9	9	130487111	4480	9343	9	130477768	9:130477768:G:A	G	A	AC=3385;AN=6058	rs504434	0.442134	0.557866	1	7.97932e-09	-0.0404842	0.000999001	4.8264e-05	2	1	9	130477768	G	A	-0.123352	9.62067e-12	0.16089	0.428998
PTRH1	-	1	protein_coding	ENSG00000187024.9	9	130487111	4480	-94612	9	130581723	9:130581723:A:G	A	G	AC=3141;AN=5552	rs10819309	0.432489	0.567511	0.961038	0.000194981	-0.0249419	0.180819	0.187019	3	2	9	130581723	A	G	-0.101553	2.12736e-08	0.134965	0.356633
L3MBTL1	+	2	protein_coding	ENSG00000185513.10	20	42168791	6366	-73074	20	42095717	20:42095717:C:G	C	G	AC=3675;AN=4824	rs6030889	0.239289	0.760711	0.877526	4.45422e-07	-0.0176765	0.001998	0.00117893	1	1	20	42095717	C	G	-0.0851646	2.68248e-06	0.116295	0.313295
L3MBTL1	+	2	protein_coding	ENSG00000185513.10	20	42168791	6366	-8634	20	42160157	20:42160157:T:C	T	C	AC=5739;AN=5864	rs6103366	0.0208125	0.979187	0.846368	3.01778e-05	0.038838	0.0589411	0.0547091	2	2	20	42160157	T	C	0.0839181	3.74959e-06	0.142811	0.377661
L3MBTL1	+	2	protein_coding	ENSG00000185513.10	20	42168791	6366	-882227	20	41286564	20:41286564:CT:C	CT	C	AC=2225;AN=4838	rs3092107	0.538974	0.461026	0.904536	0.000130839	-0.0112441	0.187812	0.194808	3	3	20	41286564	CT	C	-0.0670547	0.000221554	0.0471688	0.183037
CEBPE	-	2	protein_coding	ENSG00000092067.5	14	23588825	7355	581757	14	23007068	14:23007068:A:AG	A	AG	AC=4035;AN=5972	rs11396435	0.324174	0.675826	0.992934	2.93748e-05	-0.115775	0.0909091	0.0969129	3	1	14	23007068	A	AG	-0.0752934	3.35318e-05	0.0482476	0.183747
CEBPE	-	2	protein_coding	ENSG00000092067.5	14	23588825	7355	987	14	23587838	14:23587838:G:T	G	T	AC=83;AN=6058	rs141903485	0.986138	0.013862	1	3.17124e-05	-0.470222	0.0999001	0.1075	2	2	14	23587838	G	T	-0.0764897	2.50719e-05	0.0854393	0.242004
CEBPE	-	2	protein_coding	ENSG00000092067.5	14	23588825	7355	855664	14	22733161	14:22733161:A:T	A	T	AC=1342;AN=6040	rs6572345	0.776358	0.223642	0.998279	5.25865e-05	0.123394	0.132867	0.154872	4	3	14	22733161	A	T	0.0729162	5.90105e-05	0.0827207	0.236969
EMR3	-	2	protein_coding	ENSG00000131355.10	19	14785810	7645	-20	19	14785830	19:14785830:T:C	T	C	AC=115;AN=5906	rs71334734	0.980311	0.0196889	0.882193	2.14296e-30	3.41861	0.000999001	3.19241e-25	2	1	19	14785830	T	C	0.202025	2.90063e-29	0.516835	0.98871
EMR3	-	2	protein_coding	ENSG00000131355.10	19	14785810	7645	22154	19	14763656	19:14763656:T:C	T	C	AC=163;AN=5776	rs144143703	0.972091	0.0279093	0.847068	7.65087e-21	2.4061	0.000999001	1.52933e-16	4	2	19	14763656	T	C	0.158794	1.47354e-18	0.455222	0.985914
EMR3	-	2	protein_coding	ENSG00000131355.10	19	14785810	7645	57137	19	14728673	19:14728673:T:C	T	C	AC=1639;AN=5874	rs73002897	0.719435	0.280565	0.981236	3.0475e-19	-2.32856	0.000999001	9.51272e-15	6	3	19	14727017	C	T	0.249714	2.75716e-44	0.21488	0.58537
EMR3	-	2	protein_coding	ENSG00000131355.10	19	14785810	7645	8157	19	14777653	19:14777653:G:A	G	A	AC=4383;AN=6038	rs4273164	0.274668	0.725332	0.998354	3.34589e-19	-1.12421	0.000999001	8.00671e-15	5	4	19	14777653	G	A	-0.127397	1.96053e-12	0.243826	0.653878
EMR3	-	2	protein_coding	ENSG00000131355.10	19	14785810	7645	84717	19	14701093	19:14701093:G:T	G	T	AC=5102;AN=5364	rs2396225	0.0483048	0.951695	0.800876	9.33991e-09	1.11837	0.000999001	3.82525e-05	8	5	19	14701093	G	T	0.0825584	5.3747e-06	0.0838937	0.23912
EMR3	-	2	protein_coding	ENSG00000131355.10	19	14785810	7645	-100689	19	14886499	19:14886499:C:A	C	A	AC=978;AN=4618	rs2005422	0.787437	0.212563	0.847535	9.58183e-09	0.676861	0.000999001	3.5022e-05	7	6	19	14884467	A	G	0.0980979	6.31052e-08	0.102594	0.282521
EMR3	-	2	protein_coding	ENSG00000131355.10	19	14785810	7645	-109605	19	14895415	19:14895415:A:G	A	G	AC=1127;AN=5740	rs1860031	0.804052	0.195948	0.947114	1.81726e-08	-0.667591	0.000999001	6.76425e-05	9	7	19	14894830	G	T	-0.0817078	6.71353e-06	0.0776189	0.227978
EMR3	-	2	protein_coding	ENSG00000131355.10	19	14785810	7645	64791	19	14721019	19:14721019:C:T	C	T	AC=3762;AN=6058	rs6511944	0.379755	0.620245	1	5.73394e-08	-1.34694	0.000999001	0.000202518	13	8	19	14727039	T	C	0.168684	9.01741e-21	0.251335	0.673424
EMR3	-	2	protein_coding	ENSG00000131355.10	19	14785810	7645	-36985	19	14822795	19:14822795:G:A	G	A	AC=287;AN=6054	rs16979790	0.953065	0.0469355	0.998535	4.1498e-07	-1.33648	0.001998	0.00120075	10	9	19	14794733	C	T	-0.107355	3.15931e-09	0.24451	0.655563
EMR3	-	2	protein_coding	ENSG00000131355.10	19	14785810	7645	286400	19	14499410	19:14499410:G:C	G	C	AC=3456;AN=3652	rs2302092	0.0544581	0.945542	0.557633	6.47929e-06	0.837614	0.017982	0.0150149	12	10	19	14499410	G	C	0.0778881	1.77527e-05	0.0942186	0.258851
EMR3	-	2	protein_coding	ENSG00000131355.10	19	14785810	7645	263273	19	14522537	19:14522537:C:T	C	T	AC=63;AN=5670	rs150896709	0.988977	0.0110231	0.637494	2.24499e-05	-1.53569	0.041958	0.0465013	11	11	19	14522537	C	T	-0.081114	7.83145e-06	0.128758	0.337604
EMR3	-	2	protein_coding	ENSG00000131355.10	19	14785810	7645	56260	19	14729550	19:14729550:G:A	G	A	AC=459;AN=6010	rs147788659	0.92344	0.0765605	0.982045	2.92681e-05	1.23384	0.0529471	0.059901	14	12	19	14729550	G	A	0.164412	8.47525e-20	0.466921	0.986495
C12orf61	-	2	protein_coding	ENSG00000221949.2	12	62997214	7211	-1940	12	62999154	12:62999154:C:G	C	G	AC=2259;AN=5980	rs10877888	0.622429	0.377571	0.993578	6.97193e-06	-0.111248	0.017982	0.0151468	1	1	12	62999154	C	G	-0.0783567	1.57933e-05	0.0566429	0.193371
AGFG2	+	2	protein_coding	ENSG00000106351.8	7	100153290	5835	-514103	7	99639187	7:99639187:G:A	G	A	AC=222;AN=6054	rs62484984	0.963871	0.036129	0.99525	2.85736e-07	0.130829	0.000999001	0.000719669	2	1	7	99639187	G	A	0.091885	4.07022e-07	0.149853	0.39642
AGFG2	+	2	protein_coding	ENSG00000106351.8	7	100153290	5835	60725	7	100214015	7:100214015:A:G	A	G	AC=1561;AN=6058	rs7786877	0.742747	0.257253	1	4.5594e-06	0.0489941	0.00699301	0.00857123	1	2	7	100214015	A	G	0.0841503	3.52409e-06	0.0735792	0.221432
AGFG2	+	2	protein_coding	ENSG00000106351.8	7	100153290	5835	695762	7	100849052	7:100849052:G:A	G	A	AC=1169;AN=5114	rs35664086	0.770674	0.229326	0.902911	4.72714e-05	-0.0465146	0.0529471	0.0601345	3	3	7	100849052	G	A	-0.0760505	2.79096e-05	0.0781015	0.228797
TTC12	+	2	protein_coding	ENSG00000149292.12	11	113235506	6228	-26078	11	113209428	11:113209428:C:G	C	G	AC=2795;AN=6022	rs10891536	0.537127	0.462873	0.996835	2.60728e-231	-0.240496	0.000999001	1.82388e-205	1	1	11	113209428	C	G	-0.451996	1.94853e-152	0.357569	0.893992
TTC12	+	2	protein_coding	ENSG00000149292.12	11	113235506	6228	-48730	11	113186776	11:113186776:G:A	G	A	AC=4326;AN=5780	rs2236709	0.251098	0.748902	0.970298	3.85496e-120	-0.209169	0.000999001	1.13038e-104	3	2	11	113186776	G	A	-0.30885	5.96638e-68	0.386004	0.933884
TTC12	+	2	protein_coding	ENSG00000149292.12	11	113235506	6228	-49631	11	113185875	11:113185875:C:CT	C	CT	AC=2510;AN=6014	rs3834454	0.582305	0.417695	0.996334	4.39038e-20	0.353351	0.000999001	1.9696e-15	5	3	11	113148571	TAAAAAAAAAAAA	T	0.0965587	1.01236e-07	0.328394	0.84636
TTC12	+	2	protein_coding	ENSG00000149292.12	11	113235506	6228	-48627	11	113186879	11:113186879:C:T	C	T	AC=1767;AN=6048	rs7130072	0.707849	0.292151	0.998914	8.10627e-17	-0.319549	0.000999001	1.59584e-12	6	4	11	113148571	TAAAAAAAAAAAA	T	0.0885631	1.05136e-06	0.258943	0.695278
TTC12	+	2	protein_coding	ENSG00000149292.12	11	113235506	6228	-21567	11	113213939	11:113213939:A:G	A	G	AC=223;AN=5762	rs34259213	0.961343	0.0386572	0.879397	9.72555e-09	-0.100869	0.000999001	3.65255e-05	4	5	11	113213939	A	G	-0.082708	5.16729e-06	0.183327	0.494622
TTC12	+	2	protein_coding	ENSG00000149292.12	11	113235506	6228	-44078	11	113191428	11:113191428:C:T	C	T	AC=659;AN=6004	rs7942392	0.889684	0.110316	0.988228	3.17496e-08	-0.18553	0.000999001	9.23735e-05	7	6	11	112770169	T	C	0.0556284	0.00219357	0.0149418	0.116806
TTC12	+	2	protein_coding	ENSG00000149292.12	11	113235506	6228	-47557	11	113187949	11:113187949:A:G	A	G	AC=706;AN=6002	rs73572791	0.881874	0.118126	0.990374	1.45434e-05	0.215132	0.027972	0.0224251	2	7	11	114032536	C	CT	-0.0556305	0.00219271	0.0315123	0.175066
TTC12	+	2	protein_coding	ENSG00000149292.12	11	113235506	6228	626087	11	113861593	11:113861593:T:TAA	T	TAA	AC=2540;AN=3894	rs570435522	0.345846	0.654154	0.818798	7.17091e-05	-0.0261994	0.0919081	0.0925545	8	8	11	113861593	T	TAA	-0.0702891	0.000108102	0.0922074	0.254883
TTC12	+	2	protein_coding	ENSG00000149292.12	11	113235506	6228	181775	11	113417281	11:113417281:A:G	A	G	AC=625;AN=5650	rs12287992	0.888466	0.111534	0.920417	0.000280965	-0.0341135	0.284715	0.282266	9	9	11	113417281	A	G	-0.0631711	0.000503768	0.0439705	0.181432
GART	-	2	protein_coding	ENSG00000159131.12	21	34914669	5857	46175	21	34868494	21:34868494:G:C	G	C	AC=4747;AN=6054	rs9976586	0.215161	0.784839	0.99824	7.71869e-09	0.0538419	0.000999001	4.05964e-05	1	1	21	34868494	G	C	0.106436	4.30192e-09	0.118226	0.314759
GART	-	2	protein_coding	ENSG00000159131.12	21	34914669	5857	172235	21	34742434	21:34742434:G:T	G	T	AC=170;AN=5970	rs76411368	0.971714	0.0282865	0.94221	1.24736e-08	-0.128901	0.000999001	5.5168e-05	2	2	21	34742434	G	T	-0.101654	2.06003e-08	0.156857	0.416746
DIRAS1	-	2	protein_coding	ENSG00000176490.4	19	2721339	8541	10105	19	2711234	19:2711234:G:A	G	A	AC=1408;AN=5978	rs72980731	0.765686	0.234314	0.989047	1.67124e-133	0.147867	0.000999001	3.00918e-65	1	1	19	2711234	G	A	0.418712	6.86869e-129	0.360208	0.898078
DIRAS1	-	2	protein_coding	ENSG00000176490.4	19	2721339	8541	-6262	19	2727601	19:2727601:T:C	T	C	AC=762;AN=5368	rs62121116	0.858052	0.141948	0.903257	3.27568e-22	0.066927	0.000999001	6.10709e-11	2	2	19	2727601	T	C	0.16849	1.00005e-20	0.424712	0.976368
LRRC36	+	1	protein_coding	ENSG00000159708.13	16	67399046	3570	-915660	16	66483386	16:66483386:T:C	T	C	AC=1046;AN=5700	rs11647416	0.818151	0.181849	0.953454	0.000581008	0.10189	0.218781	0.237836	1	1	16	66483386	T	C	0.0635351	0.000467301	0.0620904	0.201821
MRPL20	-	1	protein_coding	ENSG00000242485.1	1	1342615	5866	31073	1	1311542	1:1311542:G:C	G	C	AC=4714;AN=6018	rs9730511	0.216093	0.783907	0.995833	5.42632e-14	-0.277497	0.000999001	2.35743e-09	1	1	1	1315044	G	A	-0.1269	2.39024e-12	0.071017	0.217356
MRPL20	-	1	protein_coding	ENSG00000242485.1	1	1342615	5866	13194	1	1329421	1:1329421:G:A	G	A	AC=644;AN=5950	rs35035339	0.892154	0.107846	0.976727	4.0125e-13	0.350424	0.000999001	2.14832e-08	3	2	1	1242983	G	A	0.10435	8.59224e-09	0.098141	0.267919
MRPL20	-	1	protein_coding	ENSG00000242485.1	1	1342615	5866	288524	1	1054091	1:1054091:C:T	C	T	AC=109;AN=5844	rs61766344	0.981123	0.0188774	0.827499	7.96974e-09	-0.420556	0.001998	5.93682e-05	2	3	1	1054091	C	T	-0.101018	2.52393e-08	0.296038	0.791887
MRPL20	-	1	protein_coding	ENSG00000242485.1	1	1342615	5866	529	1	1342086	1:1342086:T:G	T	G	AC=67;AN=5454	rs527501877	0.98801	0.01199	0.607316	1.08854e-05	-0.351462	0.023976	0.0262273	4	4	1	1342086	T	G	-0.0775615	1.92531e-05	0.154137	0.408652
TBC1D10B	-	2	protein_coding	ENSG00000169221.9	16	30377202	2669	30954	16	30346248	16:30346248:G:A	G	A	AC=1893;AN=5182	rs6565177	0.636981	0.363019	0.92574	1.60608e-22	0.145486	0.000999001	3.72438e-17	1	1	16	30346248	G	A	0.174322	4.28003e-22	0.217131	0.5913
TBC1D10B	-	2	protein_coding	ENSG00000169221.9	16	30377202	2669	-176697	16	30553899	16:30553899:A:G	A	G	AC=703;AN=4300	rs76359228	0.836735	0.163265	0.795365	9.47847e-06	0.0855038	0.00699301	0.00955995	2	2	16	30553899	A	G	0.0789481	1.3613e-05	0.124703	0.326008
TBC1D10B	-	2	protein_coding	ENSG00000169221.9	16	30377202	2669	335432	16	30041770	16:30041770:G:C	G	C	AC=109;AN=3056	rs201991450	0.964811	0.0351887	0.433241	0.000372152	0.11533	0.221778	0.216919	3	3	16	30041770	G	C	0.0638265	0.000439896	0.0917225	0.253961
TBC1D10B	-	2	protein_coding	ENSG00000169221.9	16	30377202	2669	781887	16	29595315	16:29595315:TAAAG:T	TAAAG	T	AC=293;AN=5608	rs372801065	0.947194	0.0528059	0.870127	0.000414433	-0.100311	0.242757	0.233659	4	4	16	29595315	TAAAG	T	-0.0649863	0.00034502	0.0873522	0.245656
SLC40A1	-	2	protein_coding	ENSG00000138449.6	2	190448128	5682	6842	2	190441286	2:190441286:C:T	C	T	AC=1546;AN=5250	rs7586757	0.704241	0.295759	0.918929	6.73964e-43	1.68524	0.000999001	5.87113e-36	1	1	2	190441317	A	G	0.155588	7.18222e-18	0.444167	0.985329
SLC40A1	-	2	protein_coding	ENSG00000138449.6	2	190448128	5682	-3673	2	190451801	2:190451801:T:C	T	C	AC=1633;AN=6034	rs17198990	0.728317	0.271683	0.997467	2.51418e-18	0.910244	0.000999001	6.13152e-14	2	2	2	190452957	T	G	0.0984332	5.68754e-08	0.143907	0.380527
SLC40A1	-	2	protein_coding	ENSG00000138449.6	2	190448128	5682	-241596	2	190689724	2:190689724:A:AT	A	AT	AC=494;AN=5988	rs5741593	0.917835	0.082165	0.983337	6.04441e-13	-0.841627	0.000999001	4.02633e-09	3	3	2	190689724	A	AT	-0.12182	1.73428e-11	0.150724	0.398842
SLC40A1	-	2	protein_coding	ENSG00000138449.6	2	190448128	5682	1844	2	190446284	2:190446284:C:T	C	T	AC=96;AN=5918	rs10202029	0.983504	0.0164962	0.867517	6.33036e-10	-1.50833	0.000999001	2.09323e-06	5	4	2	190446284	C	T	-0.108318	2.27879e-09	0.394515	0.944223
SLC40A1	-	2	protein_coding	ENSG00000138449.6	2	190448128	5682	-68580	2	190516708	2:190516708:T:C	T	C	AC=155;AN=6032	rs76452136	0.973454	0.0265458	0.976408	7.67564e-09	1.1637	0.000999001	1.67172e-05	4	5	2	190516708	T	C	0.106711	3.92436e-09	0.237899	0.639848
SLC40A1	-	2	protein_coding	ENSG00000138449.6	2	190448128	5682	443500	2	190004628	2:190004628:G:A	G	A	AC=1528;AN=6058	rs62182420	0.748388	0.251612	0.998905	8.42289e-06	-0.34212	0.00799201	0.0102961	6	6	2	190004628	G	A	-0.0751818	3.44462e-05	0.0442392	0.181551
SLC40A1	-	2	protein_coding	ENSG00000138449.6	2	190448128	5682	76842	2	190371286	2:190371286:C:G	C	G	AC=4028;AN=5892	rs920266	0.317926	0.682074	0.983618	5.25504e-05	-0.429142	0.0509491	0.0525939	7	7	2	190611473	CGATACTAAGCA	C	0.0569772	0.00170644	0.0438753	0.18139
SLC25A40	-	2	protein_coding	ENSG00000075303.8	7	87505620	5385	361597	7	87144023	7:87144023:T:C	T	C	AC=137;AN=6048	rs143725456	0.977882	0.0221182	0.991017	1.64872e-29	-0.399532	0.000999001	2.91829e-24	1	1	7	87144023	T	C	-0.198865	2.17173e-28	0.370648	0.913579
SLC25A40	-	2	protein_coding	ENSG00000075303.8	7	87505620	5385	-60564	7	87566184	7:87566184:T:G	T	G	AC=162;AN=5904	rs60226471	0.972562	0.027438	0.911045	6.21004e-11	-0.192571	0.000999001	2.29148e-07	2	2	7	87566184	T	G	-0.118667	5.69722e-11	0.226773	0.61461
TRPV6	-	2	protein_coding	ENSG00000165125.13	7	142575732	5022	-20098	7	142595830	7:142595830:G:A	G	A	AC=174;AN=6042	rs58111459	0.970911	0.0290886	0.987698	9.07071e-137	0.0437118	0.000999001	6.05069e-114	1	1	7	142595830	G	A	0.409195	1.25186e-122	0.370956	0.914018
TRPV6	-	2	protein_coding	ENSG00000165125.13	7	142575732	5022	-51406	7	142627138	7:142627138:G:A	G	A	AC=1335;AN=6032	rs4252402	0.778335	0.221665	0.992494	5.08817e-16	-0.00549017	0.000999001	3.60735e-11	2	2	7	142625033	CT	C	-0.145314	9.20958e-16	0.309718	0.816242
ADPRH	+	2	protein_coding	ENSG00000144843.7	3	119300912	6646	2268	3	119303180	3:119303180:C:G	C	G	AC=370;AN=5722	rs4687867	0.936029	0.0639713	0.891572	2.69365e-73	-0.368053	0.000999001	2.16346e-58	2	1	3	119303180	C	G	-0.316689	1.55692e-71	0.439813	0.984547
ADPRH	+	2	protein_coding	ENSG00000144843.7	3	119300912	6646	31407	3	119332319	3:119332319:A:C	A	C	AC=1085;AN=5984	rs6807201	0.817276	0.182724	0.990144	1.10728e-26	-0.304299	0.000999001	1.82237e-20	3	2	3	119262537	T	C	-0.125331	4.44526e-12	0.271777	0.733349
ADPRH	+	2	protein_coding	ENSG00000144843.7	3	119300912	6646	2142	3	119303054	3:119303054:C:CT	C	CT	AC=187;AN=5854	rs201248768;rs142741678	0.96779	0.0322096	0.89617	3.45847e-13	-2.13434	0.000999001	9.81858e-09	1	3	3	119350593	G	<CN0>	0.0746535	3.91057e-05	0.122715	0.321289
ADPRH	+	2	protein_coding	ENSG00000144843.7	3	119300912	6646	-2282	3	119298630	3:119298630:G:T	G	T	AC=184;AN=5860	rs13324934	0.968323	0.0316772	0.899053	8.60314e-07	1.41952	0.003996	0.00235156	5	4	3	119350593	G	<CN0>	0.0713555	8.47564e-05	0.0893648	0.249532
ADPRH	+	2	protein_coding	ENSG00000144843.7	3	119300912	6646	4257	3	119305169	3:119305169:G:A	G	A	AC=603;AN=5490	rs20569	0.889027	0.110973	0.901874	1.06137e-06	0.159657	0.003996	0.00314512	4	5	3	119262537	T	C	-0.0869168	1.6622e-06	0.163513	0.437009
ADPRH	+	2	protein_coding	ENSG00000144843.7	3	119300912	6646	95759	3	119396671	3:119396671:C:G	C	G	AC=260;AN=5898	rs35943908	0.956428	0.0435719	0.934373	5.80607e-06	-0.103579	0.011988	0.0133452	6	6	3	119396671	C	G	-0.0809052	8.26514e-06	0.126012	0.329521
ADPRH	+	2	protein_coding	ENSG00000144843.7	3	119300912	6646	-555492	3	118745420	3:118745420:T:C	T	C	AC=3634;AN=6022	rs251457	0.396982	0.603018	0.997179	0.000107477	0.0389494	0.134865	0.13548	7	7	3	118745420	T	C	0.0748274	3.75093e-05	0.0599008	0.198228
ZMYND12	-	2	protein_coding	ENSG00000066185.8	1	42921682	5602	-21081	1	42942763	1:42942763:TC:T	TC	T	AC=704;AN=5962	rs542681860;rs199637321	0.882286	0.117714	0.984011	5.51348e-16	-0.0338091	0.000999001	2.14073e-11	1	1	1	42942763	TC	T	-0.133708	1.47984e-13	0.159221	0.423906
ZMYND12	-	2	protein_coding	ENSG00000066185.8	1	42921682	5602	-20879	1	42942561	1:42942561:T:TTG	T	TTG	AC=1547;AN=5836	rs201670004	0.73427	0.26573	0.980035	1.28881e-07	-0.0158618	0.000999001	0.000381738	2	2	1	42959690	G	C	-0.0888153	9.79405e-07	0.061738	0.201219
TMEM65	-	2	protein_coding	ENSG00000164983.6	8	125384933	6990	33327	8	125351606	8:125351606:CA:C	CA	C	AC=1976;AN=6000	rs11320495	0.669596	0.330404	0.992852	1.63171e-25	0.151628	0.000999001	7.57018e-22	1	1	8	125386007	T	C	0.187461	2.34506e-25	0.124347	0.325104
TMEM65	-	2	protein_coding	ENSG00000164983.6	8	125384933	6990	174751	8	125210182	8:125210182:G:C	G	C	AC=3326;AN=5886	rs4560765	0.434783	0.565217	0.980636	3.53649e-12	-0.0981906	0.000999001	1.14705e-08	2	2	8	125210182	G	C	-0.122087	1.56585e-11	0.242077	0.649641
TMEM65	-	2	protein_coding	ENSG00000164983.6	8	125384933	6990	260491	8	125124442	8:125124442:G:C	G	C	AC=346;AN=5758	rs4513955	0.940468	0.0595319	0.907951	8.73737e-09	-0.161521	0.000999001	1.72367e-05	3	3	8	125124442	G	C	-0.0979934	6.51774e-08	0.223518	0.607035
TMEM65	-	2	protein_coding	ENSG00000164983.6	8	125384933	6990	69793	8	125315140	8:125315140:CAG:C	CAG	C	AC=102;AN=5984	rs533715402	0.983034	0.0169657	0.92641	1.69473e-05	0.208479	0.028971	0.0247049	4	4	8	125315140	CAG	C	0.0824978	5.46096e-06	0.166132	0.444947
ANKRD16	-	2	protein_coding	ENSG00000134461.11	10	5929933	10159	-646	10	5930579	10:5930579:G:A	G	A	AC=2596;AN=5710	rs6602322	0.546293	0.453707	0.970012	8.57609e-17	-0.0424488	0.000999001	3.46221e-12	1	1	10	5930579	G	A	-0.147251	3.7852e-16	0.208247	0.566952
ANKRD16	-	2	protein_coding	ENSG00000134461.11	10	5929933	10159	-124979	10	6054912	10:6054912:AT:A	AT	A	AC=404;AN=5632	rs12722599	0.928943	0.0710572	0.899548	3.29704e-05	0.0379802	0.0849151	0.0830914	2	2	10	6054912	AT	A	0.0718479	7.56654e-05	0.0268986	0.170977
ANKRD16	-	2	protein_coding	ENSG00000134461.11	10	5929933	10159	194116	10	5735817	10:5735817:G:A	G	A	AC=188;AN=5714	rs116879903	0.967328	0.0326719	0.847645	4.74543e-05	-0.0551272	0.125874	0.11747	3	3	10	5735817	G	A	-0.0729162	5.90103e-05	0.105475	0.293085
MXRA8	-	2	protein_coding	ENSG00000162576.12	1	1290892	5670	22697	1	1268195	1:1268195:G:A	G	A	AC=123;AN=6052	rs3813211	0.979671	0.0203291	0.994606	2.19711e-12	-0.167842	0.000999001	2.18436e-08	1	1	1	1268195	G	A	-0.126994	2.3022e-12	0.292849	0.785545
MXRA8	-	2	protein_coding	ENSG00000162576.12	1	1290892	5670	-353459	1	1644351	1:1644351:T:C	T	C	AC=2833;AN=3248	rs113252192	0.127175	0.872825	0.647203	6.59582e-08	-0.0760821	0.000999001	0.000221596	2	2	1	1644351	T	C	-0.0728276	6.02475e-05	0.129157	0.338831
MXRA8	-	2	protein_coding	ENSG00000162576.12	1	1290892	5670	-347510	1	1638402	1:1638402:G:A	G	A	AC=199;AN=5524	rs1060756	0.964109	0.0358911	0.808628	6.2027e-05	-0.085716	0.108891	0.0965525	3	3	1	1879560	T	G	-0.0606047	0.000846417	0.0442713	0.181565
MXRA8	-	2	protein_coding	ENSG00000162576.12	1	1290892	5670	259352	1	1031540	1:1031540:A:G	A	G	AC=3823;AN=5072	rs9651273	0.246154	0.753846	0.903046	0.000107946	-0.0307097	0.151848	0.14607	4	4	1	1031540	A	G	-0.0696094	0.000126017	0.0538495	0.189556
PTGES	-	2	protein_coding	ENSG00000148344.10	9	132515326	6749	-29837	9	132545163	9:132545163:G:T	G	T	AC=228;AN=5982	rs1985058	0.962141	0.037859	0.959582	1.45317e-118	0.60194	0.000999001	4.42889e-72	1	1	9	132545163	G	T	0.394173	3.74154e-113	0.393475	0.942955
PTGES	-	2	protein_coding	ENSG00000148344.10	9	132515326	6749	-13303	9	132528629	9:132528629:T:C	T	C	AC=2011;AN=5816	rs7868843	0.653342	0.346658	0.970517	1.54812e-41	-0.143048	0.000999001	2.01223e-22	2	2	9	132528629	T	C	-0.232975	1.2882e-38	0.506313	0.988277
PTGES	-	2	protein_coding	ENSG00000148344.10	9	132515326	6749	-9569	9	132524895	9:132524895:C:G	C	G	AC=1338;AN=3736	rs13298549	0.640282	0.359718	0.810556	3.12442e-30	-0.128803	0.000999001	6.31194e-16	3	3	9	132524895	C	G	-0.197634	4.7151e-28	0.511162	0.988479
PTGES	-	2	protein_coding	ENSG00000148344.10	9	132515326	6749	-189022	9	132704348	9:132704348:C:CA	C	CA	AC=466;AN=5354	rs538638816	0.91329	0.0867105	0.85512	2.30702e-06	-0.0811678	0.048951	0.0441225	4	4	9	132704348	C	CA	-0.0855645	2.40684e-06	0.108889	0.303715
PTGES	-	2	protein_coding	ENSG00000148344.10	9	132515326	6749	6464	9	132508862	9:132508862:G:GA	G	GA	AC=523;AN=6028	rs45487392	0.91329	0.0867099	0.989947	9.34269e-06	0.0755603	0.0939061	0.0949634	5	5	9	132508862	G	GA	0.0792515	1.26091e-05	0.0407203	0.179927
RP13-672B3.2	+	2	protein_coding	ENSG00000256632.3	12	133264635	5611	-55896	12	133208739	12:133208739:A:G	A	G	AC=2608;AN=6024	rs5745028	0.568256	0.431744	0.996509	1.3117e-09	0.146208	0.000999001	9.26517e-06	1	1	12	133208739	A	G	0.109516	1.51214e-09	0.15064	0.398607
RP11-646I6.5	+	2	lincRNA	ENSG00000269921.1	4	57253791	8463	836446	4	58090237	4:58090237:G:C	G	C	AC=623;AN=5848	rs62314409	0.893955	0.106045	0.955579	0.000152243	-0.128309	0.244755	0.228477	1	1	4	58090237	G	C	-0.0673201	0.000209127	0.020454	0.151601
UBXN2B	+	2	protein_coding	ENSG00000215114.3	8	59329489	6573	6514	8	59336003	8:59336003:T:G	T	G	AC=1057;AN=5996	rs73246940	0.824104	0.175896	0.990858	1.82455e-50	0.598837	0.000999001	3.20098e-40	1	1	8	59336003	T	G	0.236558	8.57361e-40	0.402168	0.953436
UBXN2B	+	2	protein_coding	ENSG00000215114.3	8	59329489	6573	6813	8	59336302	8:59336302:G:GT	G	GT	AC=1616;AN=5816	rs35749261	0.722204	0.277796	0.97362	8.98999e-11	-0.228857	0.000999001	7.26099e-07	2	2	8	59336302	G	GT	-0.0912838	4.84469e-07	0.147059	0.388843
UBXN2B	+	2	protein_coding	ENSG00000215114.3	8	59329489	6573	-13794	8	59315695	8:59315695:G:A	G	A	AC=185;AN=6046	rs62512904	0.969477	0.0305233	0.988919	1.47809e-08	-0.470074	0.001998	7.10268e-05	3	3	8	59315695	G	A	-0.099353	4.26943e-08	0.218401	0.594547
UBXN2B	+	2	protein_coding	ENSG00000215114.3	8	59329489	6573	-141689	8	59187800	8:59187800:T:G	T	G	AC=5558;AN=5982	rs7821169	0.0710088	0.928991	0.97906	2.75114e-08	-0.309317	0.001998	0.000142424	4	4	8	59187800	T	G	-0.101257	2.33891e-08	0.225392	0.611422
UBXN2B	+	2	protein_coding	ENSG00000215114.3	8	59329489	6573	-37780	8	59291709	8:59291709:C:T	C	T	AC=4930;AN=6006	rs10957051	0.179941	0.820059	0.990588	1.28521e-05	-0.171756	0.02997	0.0233355	5	5	8	59148917	C	T	0.0763231	2.61143e-05	0.0852287	0.241607
UBXN2B	+	2	protein_coding	ENSG00000215114.3	8	59329489	6573	-373351	8	58956138	8:58956138:G:C	G	C	AC=1916;AN=5746	rs4510849	0.66644	0.33356	0.971705	0.000138834	-0.113788	0.161838	0.171474	6	6	8	58956138	G	C	-0.0768481	2.29615e-05	0.105703	0.293889
ANAPC15	-	2	protein_coding	ENSG00000110200.4	11	71823308	6910	-48763	11	71872071	11:71872071:A:G	A	G	AC=2308;AN=5942	rs11235458	0.612956	0.387044	0.987631	4.05503e-09	-0.101917	0.002997	4.46922e-05	3	1	11	71872990	C	T	-0.0964528	1.04554e-07	0.106919	0.297993
ANAPC15	-	2	protein_coding	ENSG00000110200.4	11	71823308	6910	-8931	11	71832239	11:71832239:A:G	A	G	AC=3038;AN=5976	rs4073394	0.491667	0.508333	0.987628	3.44707e-08	-0.0974639	0.002997	0.000258135	1	2	11	71832239	A	G	-0.11014	1.21933e-09	0.142543	0.37696
ANAPC15	-	2	protein_coding	ENSG00000110200.4	11	71823308	6910	-21393	11	71844701	11:71844701:CTCCTTT:C	CTCCTTT	C	AC=371;AN=5962	rs142066612	0.93791	0.0620904	0.976705	1.44937e-07	-2.06624	0.002997	0.000749435	2	3	11	72097739	T	C	0.0730552	5.71188e-05	0.0675804	0.211601
ANAPC15	-	2	protein_coding	ENSG00000110200.4	11	71823308	6910	-21788	11	71845096	11:71845096:A:G	A	G	AC=427;AN=6058	rs7925055	0.929562	0.0704384	0.999609	1.12214e-05	1.68559	0.023976	0.0211315	4	4	11	72097739	T	C	0.0657413	0.000293936	0.0440318	0.181459
ANAPC15	-	2	protein_coding	ENSG00000110200.4	11	71823308	6910	169437	11	71653871	11:71653871:T:C	T	C	AC=170;AN=5610	rs111576125	0.969903	0.0300974	0.773949	1.54215e-05	0.181736	0.034965	0.0318253	5	5	11	71653871	T	C	0.0832206	4.5133e-06	0.159461	0.424637
RP11-512M8.5	-	2	protein_coding	ENSG00000256861.1	12	122750970	5201	26917	12	122724053	12:122724053:T:C	T	C	AC=2625;AN=4592	rs3964512	0.429907	0.570093	0.883154	4.86866e-12	0.197676	0.000999001	4.8866e-08	1	1	12	122724291	C	T	-0.117742	8.0302e-11	0.282051	0.761315
RP11-512M8.5	-	2	protein_coding	ENSG00000256861.1	12	122750970	5201	12018	12	122738952	12:122738952:CT:C	CT	C	AC=1751;AN=5584	rs10571356	0.686275	0.313725	0.956992	1.59851e-11	-0.320808	0.000999001	1.37723e-07	2	2	12	122724004	C	T	0.0825878	5.33323e-06	0.130361	0.342575
RP11-512M8.5	-	2	protein_coding	ENSG00000256861.1	12	122750970	5201	75394	12	122675576	12:122675576:C:T	C	T	AC=1913;AN=5602	rs12810587	0.658014	0.341986	0.960612	0.000273089	0.15148	0.210789	0.2081	3	3	12	122724004	C	T	0.0604866	0.000866471	0.0404298	0.179771
CHAC1	+	2	protein_coding	ENSG00000128965.7	15	41246404	5298	-614104	15	40632300	15:40632300:A:G	A	G	AC=205;AN=5674	rs62017975	0.964347	0.0356528	0.842891	0.000303705	-0.191378	0.260739	0.259623	1	1	15	40632300	A	G	-0.0637453	0.000447379	0.0497445	0.184963
LRRC16B	+	2	protein_coding	ENSG00000186648.10	14	24531128	6816	-10104	14	24521024	14:24521024:C:T	C	T	AC=82;AN=5946	rs147426669	0.986043	0.0139573	0.874061	1.89759e-33	-0.172925	0.000999001	1.67156e-25	2	1	14	24521024	C	T	-0.213674	1.29347e-32	0.516167	0.988683
LRRC16B	+	2	protein_coding	ENSG00000186648.10	14	24531128	6816	-16679	14	24514449	14:24514449:T:C	T	C	AC=147;AN=5650	rs8011375	0.973393	0.0266068	0.780248	1.9587e-07	-0.052565	0.002997	0.00102121	1	2	14	24518770	G	A	-0.0934306	2.58787e-07	0.11071	0.307579
LRRC16B	+	2	protein_coding	ENSG00000186648.10	14	24531128	6816	-3456	14	24527672	14:24527672:G:A	G	A	AC=2283;AN=4714	rs7146599	0.516963	0.483037	0.892619	4.71883e-06	-0.0346242	0.014985	0.0146532	3	3	14	24527672	G	A	-0.302702	3.24228e-65	0.487233	0.987447
LRRC16B	+	2	protein_coding	ENSG00000186648.10	14	24531128	6816	-780565	14	23750563	14:23750563:C:G	C	G	AC=110;AN=5982	rs112324256	0.98156	0.0184399	0.923114	0.000117294	0.0487203	0.197802	0.20194	4	4	14	24505722	C	G	0.0713859	8.41659e-05	0.0258239	0.169565
FKBP8	-	2	protein_coding	ENSG00000105701.11	19	18654868	6394	290495	19	18364373	19:18364373:A:AC	A	AC	AC=5537;AN=5714	rs56904373	0.0314315	0.968569	0.828843	1.13114e-05	0.126227	0.022977	0.0264785	1	1	19	18364373	A	AC	0.0671788	0.000215659	0.0613344	0.20054
STOM	-	2	protein_coding	ENSG00000148175.8	9	124132531	5358	47341	9	124085190	9:124085190:C:G	C	G	AC=653;AN=5978	rs74610849	0.890395	0.109605	0.983273	1.08472e-15	-1.03844	0.000999001	5.402e-11	1	1	9	124085190	C	G	-0.146532	5.27239e-16	0.21501	0.585718
STOM	-	2	protein_coding	ENSG00000148175.8	9	124132531	5358	10689	9	124121842	9:124121842:G:C	G	C	AC=110;AN=6050	rs118165348	0.981762	0.0182376	0.986151	3.138e-14	-2.42825	0.000999001	8.73905e-10	2	2	9	124121842	G	C	-0.203322	1.2573e-29	0.26821	0.722891
STOM	-	2	protein_coding	ENSG00000148175.8	9	124132531	5358	817731	9	123314800	9:123314800:G:A	G	A	AC=679;AN=5132	rs146726376	0.868291	0.131709	0.866541	7.04118e-05	0.462294	0.0829171	0.0863013	3	3	9	123314800	G	A	0.0701244	0.000112209	0.0597665	0.19802
TRIP10	+	2	protein_coding	ENSG00000125733.13	19	6746319	8463	-21379	19	6724940	19:6724940:T:C	T	C	AC=1153;AN=3394	rs57086167	0.662255	0.337745	0.765083	2.21402e-11	-0.0468898	0.003996	3.69857e-06	1	1	19	6724940	T	C	-0.112331	5.6698e-10	0.299175	0.797839
TRIP10	+	2	protein_coding	ENSG00000125733.13	19	6746319	8463	-727452	19	6018867	19:6018867:G:A	G	A	AC=105;AN=6006	rs182238249	0.982445	0.0175553	0.940948	4.33514e-10	0.680165	0.002997	2.83587e-05	4	2	19	5978210	C	T	0.0645882	0.00037519	0.0351104	0.17696
TRIP10	+	2	protein_coding	ENSG00000125733.13	19	6746319	8463	-561905	19	6184414	19:6184414:T:A	T	A	AC=106;AN=6036	rs572871620	0.982368	0.0176318	0.971865	2.71658e-08	-0.619706	0.00599401	0.000787817	5	3	19	5978210	C	T	0.065034	0.000341561	0.0338927	0.176377
TRIP10	+	2	protein_coding	ENSG00000125733.13	19	6746319	8463	18754	19	6765073	19:6765073:A:G	A	G	AC=576;AN=5888	rs118171619	0.901857	0.0981432	0.960833	5.02918e-08	-0.0502481	0.002997	0.000749006	2	4	19	6765073	A	G	-0.0994969	4.08103e-08	0.0969316	0.264868
TRIP10	+	2	protein_coding	ENSG00000125733.13	19	6746319	8463	-9080	19	6737239	19:6737239:T:C	T	C	AC=649;AN=2554	rs340135	0.745607	0.254393	0.674935	1.09477e-07	0.0410256	0.00799201	0.00216421	3	5	19	6737239	T	C	0.0884948	1.07171e-06	0.155485	0.412639
TRIP10	+	2	protein_coding	ENSG00000125733.13	19	6746319	8463	502479	19	7248798	19:7248798:T:C	T	C	AC=630;AN=4952	rs111279478	0.8714	0.1286	0.82928	2.98006e-05	0.0341943	0.107892	0.123401	6	6	19	7248798	T	C	0.0744654	4.09049e-05	0.0319706	0.175345
RP11-554I8.1	+	2	lincRNA	ENSG00000225948.2	10	6660678	9130	-34464	10	6626214	10:6626214:G:A	G	A	AC=778;AN=5026	rs41284471	0.845303	0.154697	0.871831	2.36084e-28	0.304074	0.000999001	5.59416e-22	1	1	10	6626214	G	A	0.191081	2.67777e-26	0.335188	0.857641
RP11-554I8.1	+	2	lincRNA	ENSG00000225948.2	10	6660678	9130	-1468	10	6659210	10:6659210:A:C	A	C	AC=2924;AN=5598	rs7898547	0.476423	0.523577	0.962743	3.81656e-16	-0.164366	0.000999001	2.45088e-11	2	2	10	6659210	A	C	-0.121658	1.84482e-11	0.238695	0.641685
RP11-554I8.1	+	2	lincRNA	ENSG00000225948.2	10	6660678	9130	53575	10	6714253	10:6714253:G:T	G	T	AC=487;AN=5624	rs12359509	0.913829	0.086171	0.913263	3.5178e-06	-0.154287	0.012987	0.0135586	3	3	10	6647857	C	T	-0.0830581	4.7116e-06	0.0610835	0.200124
RP11-554I8.1	+	2	lincRNA	ENSG00000225948.2	10	6660678	9130	256448	10	6917126	10:6917126:G:T	G	T	AC=226;AN=5936	rs3032541	0.961678	0.0383224	0.944906	4.42316e-05	-0.202224	0.112887	0.119891	4	4	10	6917126	G	T	-0.0755029	3.18767e-05	0.0509438	0.186149
RP11-554I8.1	+	2	lincRNA	ENSG00000225948.2	10	6660678	9130	978922	10	7639600	10:7639600:A:G	A	G	AC=225;AN=3054	rs4749055	0.92492	0.0750799	0.550352	8.91759e-05	0.139173	0.215784	0.211937	5	5	10	7639600	A	G	0.0757805	2.98031e-05	0.0830765	0.237618
XXbac-BPG181M17.5	-	2	protein_coding	ENSG00000248993.1	6	32920899	27652	16298	6	32904601	6:32904601:G:T	G	T	AC=4088;AN=6058	rs2071556	0.324468	0.675532	1	6.55104e-12	1.10686	0.000999001	3.76676e-07	1	1	6	32904601	G	T	0.0991908	4.49174e-08	0.328806	0.847035
XXbac-BPG181M17.5	-	2	protein_coding	ENSG00000248993.1	6	32920899	27652	104199	6	32816700	6:32816700:C:A	C	A	AC=946;AN=6058	rs2071482	0.844133	0.155867	1	1.68908e-09	0.993634	0.000999001	3.02362e-05	2	2	6	32816700	C	A	0.108765	1.9566e-09	0.281978	0.761133
XXbac-BPG181M17.5	-	2	protein_coding	ENSG00000248993.1	6	32920899	27652	15153	6	32905746	6:32905746:T:A	T	A	AC=3015;AN=5918	rs194675	0.49027	0.50973	0.987264	9.41215e-07	0.773965	0.00699301	0.00608793	3	3	6	33791930	A	G	0.0710162	9.16118e-05	0.0663969	0.209498
XXbac-BPG181M17.5	-	2	protein_coding	ENSG00000248993.1	6	32920899	27652	341622	6	32579277	6:32579277:C:T	C	T	AC=2412;AN=4232	rs9271215	0.429727	0.570273	0.847628	2.9818e-06	0.634444	0.011988	0.0152756	4	4	6	32579277	C	T	0.0829311	4.87217e-06	0.0626972	0.202872
XXbac-BPG181M17.5	-	2	protein_coding	ENSG00000248993.1	6	32920899	27652	909255	6	32011644	6:32011644:A:G	A	G	AC=507;AN=5860	rs2894232	0.914057	0.0859427	0.95696	2.02518e-05	-0.905018	0.0619381	0.0702245	5	5	6	32011644	A	G	-0.0764636	2.52325e-05	0.107835	0.300823
BTBD2	-	2	protein_coding	ENSG00000133243.4	19	2034871	7995	9535	19	2025336	19:2025336:A:C	A	C	AC=3435;AN=5842	rs34140058	0.411981	0.588019	0.971799	2.75581e-50	-0.405557	0.000999001	2.52247e-44	2	1	19	2025336	A	C	-0.245039	1.1699e-42	0.277261	0.748792
BTBD2	-	2	protein_coding	ENSG00000133243.4	19	2034871	7995	52190	19	1982681	19:1982681:G:A	G	A	AC=733;AN=5772	rs62129498	0.87301	0.12699	0.952863	1.7176e-43	0.647238	0.000999001	2.43096e-38	1	2	19	1982681	G	A	0.187922	1.78397e-25	0.389915	0.938616
BTBD2	-	2	protein_coding	ENSG00000133243.4	19	2034871	7995	24301	19	2010570	19:2010570:G:A	G	A	AC=261;AN=4280	rs12984886	0.939663	0.060337	0.670629	5.70543e-16	0.3903	0.000999001	5.61133e-12	3	3	19	2010570	G	A	0.137266	3.26306e-14	0.451731	0.985736
BTBD2	-	2	protein_coding	ENSG00000133243.4	19	2034871	7995	47034	19	1987837	19:1987837:C:T	C	T	AC=1809;AN=5972	rs8112570	0.695944	0.304056	0.992321	3.45048e-14	0.251612	0.000999001	2.54751e-10	4	4	19	1951647	C	T	0.134348	1.13064e-13	0.370656	0.913591
BTBD2	-	2	protein_coding	ENSG00000133243.4	19	2034871	7995	-3266	19	2038137	19:2038137:T:C	T	C	AC=157;AN=5578	rs72981418	0.972125	0.0278752	0.752059	7.45956e-10	0.405289	0.000999001	3.50866e-06	5	5	19	2038137	T	C	0.108587	2.07943e-09	0.242086	0.649663
BTBD2	-	2	protein_coding	ENSG00000133243.4	19	2034871	7995	127481	19	1907390	19:1907390:T:TAAA	T	TAAA	AC=795;AN=5814	rs547484655	0.864552	0.135448	0.963827	7.64084e-08	0.192383	0.000999001	0.000287848	6	6	19	1907390	T	TAAA	0.0930507	2.89445e-07	0.190523	0.515151
BTBD2	-	2	protein_coding	ENSG00000133243.4	19	2034871	7995	67382	19	1967489	19:1967489:G:A	G	A	AC=372;AN=5746	rs12979359	0.935884	0.0641156	0.901769	5.40789e-07	-0.246162	0.000999001	0.00181824	7	7	19	1967489	G	A	-0.0884789	1.07648e-06	0.151166	0.400085
BTBD2	-	2	protein_coding	ENSG00000133243.4	19	2034871	7995	-213035	19	2247906	19:2247906:A:C	A	C	AC=70;AN=5436	rs560690489	0.987249	0.0127514	0.567818	6.63525e-05	0.355896	0.157842	0.155355	8	8	19	2247906	A	C	0.0739564	4.61748e-05	0.0986571	0.269324
BTBD2	-	2	protein_coding	ENSG00000133243.4	19	2034871	7995	708798	19	1326073	19:1326073:C:A	C	A	AC=279;AN=2292	rs113129544	0.879812	0.120188	0.556663	9.91075e-05	0.146894	0.231768	0.2198	9	9	19	1326073	C	A	0.0698046	0.000120605	0.0449012	0.181851
ATP2C1	+	2	protein_coding	ENSG00000017260.15	3	130712914	6614	-90370	3	130622544	3:130622544:CCCTTT:C	CCCTTT	C	AC=4015;AN=5342	rs145176420	0.249177	0.750823	0.923922	2.18502e-10	0.0613892	0.000999001	1.27039e-06	1	1	3	130622544	CCCTTT	C	0.114316	2.79694e-10	0.252088	0.675513
ATP2C1	+	2	protein_coding	ENSG00000017260.15	3	130712914	6614	-115703	3	130597211	3:130597211:C:T	C	T	AC=332;AN=5958	rs2669860	0.944426	0.0555738	0.959802	1.24305e-08	0.0973967	0.000999001	4.90471e-05	2	2	3	130597211	C	T	0.103553	1.11536e-08	0.296508	0.792796
ATP2C1	+	2	protein_coding	ENSG00000017260.15	3	130712914	6614	575262	3	131288176	3:131288176:GGGTTAGAAAA:G	GGGTTAGAAAA	G	AC=97;AN=5336	rs201996635	0.981136	0.0188645	0.659203	7.57477e-05	-0.0905629	0.0759241	0.0835035	3	3	3	131288176	GGGTTAGAAAA	G	-0.0714713	8.25294e-05	0.107019	0.298314
ATP2C1	+	2	protein_coding	ENSG00000017260.15	3	130712914	6614	-701055	3	130011859	3:130011859:T:C	T	C	AC=437;AN=5990	rs1869318	0.926336	0.0736636	0.984382	8.96507e-05	0.0595753	0.0939061	0.0959863	4	4	3	130011859	T	C	0.0709405	9.32098e-05	0.0486568	0.18405
ATP2C1	+	2	protein_coding	ENSG00000017260.15	3	130712914	6614	912429	3	131625343	3:131625343:G:A	G	A	AC=458;AN=6046	rs112937663	0.924096	0.0759044	0.99676	0.000215072	0.0557553	0.184815	0.186435	5	5	3	131625343	G	A	0.066638	0.000242478	0.0349677	0.176893
BPHL	+	1	protein_coding	ENSG00000137274.8	6	3150248	7832	-37718	6	3112530	6:3112530:C:T	C	T	AC=5263;AN=5424	rs7739011	0.0293588	0.970641	0.733722	2.20363e-05	-0.0333972	0.0609391	0.0537833	2	1	6	3112530	C	T	-0.0772242	2.09293e-05	0.0961974	0.263139
BPHL	+	1	protein_coding	ENSG00000137274.8	6	3150248	7832	33281	6	3183529	6:3183529:AC:A	AC	A	AC=113;AN=6048	rs78292071	0.980949	0.0190507	0.981264	2.7803e-05	-0.047589	0.0639361	0.0634624	1	2	6	3183529	AC	A	-0.0746431	3.92036e-05	0.0267535	0.170799
BPHL	+	1	protein_coding	ENSG00000137274.8	6	3150248	7832	-15576	6	3134672	6:3134672:CT:C	CT	C	AC=285;AN=3992	rs577371506;rs577371506;rs554446648	0.928327	0.0716732	0.659071	0.000140172	-0.0202863	0.220779	0.236231	3	3	6	3134672	CT	C	-0.0794918	1.18644e-05	0.140038	0.37039
RHOF	-	2	protein_coding	ENSG00000139725.3	12	122241309	6287	22820	12	122218489	12:122218489:C:G	C	G	AC=1018;AN=6034	rs7136373	0.831175	0.168825	0.995503	4.51364e-55	-0.560986	0.000999001	2.39634e-45	1	1	12	122218489	C	G	-0.201139	5.11816e-29	0.249498	0.668418
RHOF	-	2	protein_coding	ENSG00000139725.3	12	122241309	6287	-11995	12	122253304	12:122253304:G:GC	G	GC	AC=4636;AN=5940	rs11378677	0.2195	0.7805	0.981508	5.79935e-11	0.215305	0.000999001	5.2256e-07	2	2	12	122253304	G	GC	0.0884158	1.09571e-06	0.153566	0.40698
RHOF	-	2	protein_coding	ENSG00000139725.3	12	122241309	6287	24399	12	122216910	12:122216910:A:G	A	G	AC=563;AN=5406	rs11553699	0.896825	0.103175	0.879166	1.99659e-07	-0.167727	0.000999001	0.000485194	3	3	12	122216910	A	G	-0.0917917	4.18196e-07	0.21058	0.573563
RHOF	-	2	protein_coding	ENSG00000139725.3	12	122241309	6287	121139	12	122120170	12:122120170:G:A	G	A	AC=144;AN=5746	rs117706262	0.974838	0.0251615	0.811996	0.000141768	-0.228562	0.158841	0.156205	4	4	12	122120170	G	A	-0.0680126	0.000179705	0.0791583	0.230626
DPY19L1	-	2	protein_coding	ENSG00000173852.9	7	35077883	6910	14162	7	35063721	7:35063721:A:G	A	G	AC=3073;AN=5934	rs329249	0.481402	0.518598	0.991945	0	-0.426863	0.000999001	6.82453e-303	1	1	7	35015150	C	A	-0.595551	3.02275e-290	0.246598	0.660812
DPY19L1	-	2	protein_coding	ENSG00000173852.9	7	35077883	6910	-5125	7	35083008	7:35083008:C:G	C	G	AC=307;AN=5992	rs13221112	0.94899	0.0510104	0.970486	1.50076e-38	0.267025	0.000999001	5.53218e-33	2	2	7	35096810	C	T	0.217096	1.22698e-33	0.188229	0.508581
DPY19L1	-	2	protein_coding	ENSG00000173852.9	7	35077883	6910	550	7	35077333	7:35077333:C:T	C	T	AC=176;AN=5718	rs187869379	0.969252	0.0307482	0.847942	2.81072e-30	0.274409	0.000999001	6.78203e-25	3	3	7	35077333	C	T	0.206331	1.76813e-30	0.233294	0.629382
DPY19L1	-	2	protein_coding	ENSG00000173852.9	7	35077883	6910	17459	7	35060424	7:35060424:G:A	G	A	AC=74;AN=6046	rs148299847	0.987888	0.0121124	0.961339	7.86032e-07	0.194249	0.000999001	0.00144005	5	4	7	34997422	T	G	-0.0720103	7.28749e-05	0.100113	0.273784
DPY19L1	-	2	protein_coding	ENSG00000173852.9	7	35077883	6910	-448493	7	35526376	7:35526376:T:G	T	G	AC=257;AN=5996	rs6955535	0.957315	0.0426849	0.970875	4.32534e-05	-0.0860569	0.0549451	0.0514843	7	5	7	35526376	T	G	-0.0718133	7.62732e-05	0.0771887	0.227257
DPY19L1	-	2	protein_coding	ENSG00000173852.9	7	35077883	6910	604721	7	34473162	7:34473162:C:T	C	T	AC=87;AN=5928	rs118186564	0.985343	0.0146574	0.880397	5.07094e-05	0.126801	0.0669331	0.0592425	6	6	7	34473162	C	T	0.0693227	0.00013438	0.0954218	0.2614
DPY19L1	-	2	protein_coding	ENSG00000173852.9	7	35077883	6910	-17749	7	35095632	7:35095632:T:A	T	A	AC=125;AN=5766	rs2392307	0.978835	0.0211649	0.803232	6.96834e-05	-0.115406	0.0789211	0.0765758	8	7	7	35084152	T	C	-0.0604602	0.000871021	0.0373526	0.178029
DPY19L1	-	2	protein_coding	ENSG00000173852.9	7	35077883	6910	94498	7	34983385	7:34983385:C:T	C	T	AC=118;AN=5996	rs2557767	0.980613	0.0193874	0.929771	7.59854e-05	-0.217576	0.0899101	0.0831628	4	8	7	35085382	T	C	-0.0600895	0.000937198	0.0398795	0.179458
GPX3	+	1	protein_coding	ENSG00000211445.7	5	150406527	6687	26920	5	150433447	5:150433447:T:C	T	C	AC=1445;AN=5782	rs34294852	0.749916	0.250084	0.97484	2.23098e-67	0.188972	0.000999001	6.876e-46	1	1	5	150433447	T	C	0.304104	7.81264e-66	0.372207	0.915789
GPX3	+	1	protein_coding	ENSG00000211445.7	5	150406527	6687	-532	5	150405995	5:150405995:A:T	A	T	AC=1189;AN=6052	rs8177442	0.803969	0.196031	0.999057	9.6809e-12	-0.0787517	0.001998	1.5084e-06	2	2	5	150405995	A	T	-0.123228	1.00913e-11	0.165507	0.443062
GPX3	+	1	protein_coding	ENSG00000211445.7	5	150406527	6687	-16294	5	150390233	5:150390233:T:C	T	C	AC=99;AN=5886	rs78071558	0.983416	0.0165837	0.846756	0.000113291	0.126206	0.21978	0.237962	3	3	5	150390233	T	C	0.0703581	0.000106425	0.0646903	0.206421
CHD6	-	2	protein_coding	ENSG00000124177.10	20	40243412	6228	213205	20	40030207	20:40030207:CTT:C	CTT	C	AC=1344;AN=5840	rs146635242	0.77098	0.22902	0.980303	3.98823e-38	-0.0999837	0.000999001	7.21008e-31	1	1	20	40030207	CTT	C	-0.216906	1.39954e-33	0.286256	0.77133
CHD6	-	2	protein_coding	ENSG00000124177.10	20	40243412	6228	-221837	20	40465249	20:40465249:T:A	T	A	AC=123;AN=6004	rs73616951	0.979675	0.0203252	0.925348	8.49484e-12	-0.364602	0.000999001	5.80095e-08	4	2	20	40330895	AT	A	0.0687396	0.000153035	0.0696703	0.215162
CHD6	-	2	protein_coding	ENSG00000124177.10	20	40243412	6228	-192111	20	40435523	20:40435523:G:A	G	A	AC=157;AN=6048	rs149134943	0.97433	0.02567	0.991228	1.55604e-07	0.345359	0.000999001	0.000461608	5	3	20	40481388	G	A	-0.0762541	2.65584e-05	0.0824087	0.236402
CHD6	-	2	protein_coding	ENSG00000124177.10	20	40243412	6228	76535	20	40166877	20:40166877:C:G	C	G	AC=238;AN=6014	rs111715565	0.960714	0.0392857	0.975172	5.06252e-07	0.0845804	0.001998	0.00131796	3	4	20	40166877	C	G	0.0845994	3.12424e-06	0.164386	0.439665
CHD6	-	2	protein_coding	ENSG00000124177.10	20	40243412	6228	92127	20	40151285	20:40151285:G:A	G	A	AC=164;AN=5202	rs62208537	0.968057	0.0319429	0.706808	0.000175361	-0.0600243	0.225774	0.221949	6	5	20	40151285	G	A	-0.0672433	0.000212651	0.058291	0.19579
RASGRP4	-	2	protein_coding	ENSG00000171777.11	19	38916837	6548	7198	19	38909639	19:38909639:A:G	A	G	AC=1578;AN=5572	rs12609246	0.716339	0.283661	0.952391	1.89916e-36	1.03933	0.000999001	4.54709e-28	1	1	19	38909639	A	G	0.212181	3.56867e-32	0.362408	0.901437
RASGRP4	-	2	protein_coding	ENSG00000171777.11	19	38916837	6548	16838	19	38899999	19:38899999:G:A	G	A	AC=237;AN=5824	rs4802399	0.958948	0.0410523	0.905842	1.22508e-08	1.1076	0.000999001	7.38581e-05	3	2	19	38899999	G	A	0.136758	4.05813e-14	0.463388	0.986322
RASGRP4	-	2	protein_coding	ENSG00000171777.11	19	38916837	6548	-10479	19	38927316	19:38927316:A:G	A	G	AC=4738;AN=5764	rs4802437	0.177785	0.822215	0.966706	6.81e-07	-0.516963	0.002997	0.00245682	4	3	19	38930298	C	T	-0.132383	2.57255e-13	0.285105	0.768676
RASGRP4	-	2	protein_coding	ENSG00000171777.11	19	38916837	6548	177809	19	38739028	19:38739028:CT:C	CT	C	AC=203;AN=6054	rs147812519	0.966935	0.0330645	0.99455	5.49022e-05	-0.816765	0.0829171	0.0905811	2	4	19	38739028	CT	C	-0.0708721	9.46772e-05	0.0346332	0.176735
RASGRP4	-	2	protein_coding	ENSG00000171777.11	19	38916837	6548	-710920	19	39627757	19:39627757:C:T	C	T	AC=155;AN=5702	rs11665751	0.973279	0.0267215	0.824286	0.00015866	0.748858	0.204795	0.203642	5	5	19	39627757	C	T	0.0655332	0.000307265	0.0581727	0.195613
RASGRP4	-	2	protein_coding	ENSG00000171777.11	19	38916837	6548	695805	19	38221032	19:38221032:C:G	C	G	AC=59;AN=5372	rs118144407	0.989091	0.0109091	0.55386	0.000225016	1.01643	0.275724	0.263272	6	6	19	38221032	C	G	0.0668353	0.000232348	0.0827536	0.237029
POLI	+	1	protein_coding	ENSG00000101751.6	18	51817736	7055	-15028	18	51802708	18:51802708:C:A	C	A	AC=2740;AN=6058	rs3730714	0.545938	0.454062	0.999916	4.80841e-313	-0.349008	0.000999001	2.55776e-265	1	1	18	51767004	A	G	0.518299	6.52523e-208	0.499772	0.987999
POLI	+	1	protein_coding	ENSG00000101751.6	18	51817736	7055	-24646	18	51793090	18:51793090:A:G	A	G	AC=4335;AN=6056	rs645858	0.283134	0.716866	0.999351	8.77507e-95	-0.18521	0.000999001	3.17021e-78	2	2	18	51842682	C	A	-0.266306	2.41649e-50	0.118573	0.315069
POLI	+	1	protein_coding	ENSG00000101751.6	18	51817736	7055	-27519	18	51790217	18:51790217:C:T	C	T	AC=547;AN=6012	rs76942258	0.909711	0.0902891	0.990488	1.15353e-07	-0.061756	0.000999001	0.000277797	3	3	18	51790217	C	T	-0.077897	1.77134e-05	0.081603	0.234949
POLI	+	1	protein_coding	ENSG00000101751.6	18	51817736	7055	-232965	18	51584771	18:51584771:C:T	C	T	AC=71;AN=6042	rs146395369	0.988526	0.0114738	0.977372	2.09708e-05	0.109601	0.02997	0.0260209	4	4	18	51584771	C	T	0.0756227	3.09658e-05	0.0745601	0.222989
POLI	+	1	protein_coding	ENSG00000101751.6	18	51817736	7055	-549997	18	51267739	18:51267739:A:G	A	G	AC=2078;AN=5424	rs75635583	0.61752	0.38248	0.946073	0.000128046	-0.0221997	0.120879	0.118232	5	5	18	51267739	A	G	-0.0682563	0.000170315	0.0491504	0.184444
SLC25A44	+	2	protein_coding	ENSG00000160785.9	1	156170181	4367	-4891	1	156165290	1:156165290:T:G	T	G	AC=2043;AN=5964	rs3001790	0.657447	0.342553	0.988454	1.43321e-29	-0.231744	0.000999001	1.91586e-23	1	1	1	156165290	T	G	-0.197884	4.02971e-28	0.422629	0.974683
SLC25A44	+	2	protein_coding	ENSG00000160785.9	1	156170181	4367	138872	1	156309053	1:156309053:CA:C	CA	C	AC=2474;AN=5298	rs34441809	0.533948	0.466052	0.94007	2.36872e-10	-0.127355	0.000999001	1.31664e-06	3	2	1	156309053	CA	C	-0.111713	7.04521e-10	0.30319	0.8051
SLC25A44	+	2	protein_coding	ENSG00000160785.9	1	156170181	4367	1305	1	156171486	1:156171486:C:T	C	T	AC=69;AN=5916	rs76102184	0.98828	0.01172	0.841123	3.26779e-09	-0.493176	0.000999001	1.26923e-05	2	3	1	156171486	C	T	-0.106228	4.61206e-09	0.225427	0.611504
SLC25A44	+	2	protein_coding	ENSG00000160785.9	1	156170181	4367	18433	1	156188614	1:156188614:C:T	C	T	AC=83;AN=5972	rs146441144	0.985438	0.0145615	0.901941	5.51217e-05	0.315576	0.0779221	0.0651091	4	4	1	156188614	C	T	0.0708612	9.49141e-05	0.1383	0.365776
SLC25A44	+	2	protein_coding	ENSG00000160785.9	1	156170181	4367	-711026	1	155459155	1:155459155:C:T	C	T	AC=488;AN=4222	rs61812092	0.884829	0.115171	0.772795	8.28468e-05	-0.111194	0.0979021	0.0890418	5	5	1	155459155	C	T	-0.0684258	0.000164055	0.0837026	0.238767
CCDC127	-	2	protein_coding	ENSG00000164366.3	5	217333	5536	9829	5	207504	5:207504:A:T	A	T	AC=810;AN=6046	rs9312964	0.866118	0.133882	0.996875	0	0.263243	0.000999001	1.55645e-293	1	1	5	199678	T	G	0.60445	3.2051e-301	0.300069	0.799488
CCDC127	-	2	protein_coding	ENSG00000164366.3	5	217333	5536	-21878	5	239211	5:239211:C:A	C	A	AC=706;AN=5832	rs10050994	0.879351	0.120649	0.952941	2.65233e-51	-0.0861912	0.000999001	3.023e-42	2	2	5	239211	C	A	-0.245188	1.03949e-42	0.257866	0.692104
CCDC127	-	2	protein_coding	ENSG00000164366.3	5	217333	5536	29445	5	187888	5:187888:C:A	C	A	AC=4073;AN=5680	rs12519909	0.282034	0.717966	0.958324	4.15999e-07	0.0224786	0.001998	0.00117602	3	3	5	187888	C	A	0.0853819	2.52921e-06	0.0836403	0.238652
CCDC127	-	2	protein_coding	ENSG00000164366.3	5	217333	5536	-296253	5	513586	5:513586:C:A	C	A	AC=5513;AN=5984	rs7444581	0.0793081	0.920692	0.978095	0.000105634	-0.0269327	0.121878	0.132226	4	4	5	513586	C	A	-0.0736693	4.9425e-05	0.0655005	0.207884
CTD-2639E6.9	+	2	lincRNA	ENSG00000267898.1	19	49467247	7675	-661665	19	48805582	19:48805582:A:G	A	G	AC=5859;AN=5978	rs368086	0.0196014	0.980399	0.935574	7.51128e-05	0.0822534	0.145854	0.150328	1	1	19	48805582	A	G	0.0705789	0.00010122	0.0563335	0.192929
CTD-2639E6.9	+	2	lincRNA	ENSG00000267898.1	19	49467247	7675	-948286	19	48518961	19:48518961:G:A	G	A	AC=230;AN=5340	rs79453214	0.956227	0.0437729	0.765206	0.000117558	-0.05228	0.218781	0.21317	2	2	19	48518961	G	A	-0.0689944	0.000144602	0.0537984	0.18949
CTD-3222D19.2	-	1	protein_coding	ENSG00000141979.4	19	16739015	8534	694342	19	16044673	19:16044673:A:G	A	G	AC=388;AN=3890	rs145256760	0.901157	0.0988431	0.677201	2.99514e-05	-0.0657005	0.0569431	0.0684803	1	1	19	16044673	A	G	-0.0756887	3.04744e-05	0.149704	0.396008
CTD-3222D19.2	-	1	protein_coding	ENSG00000141979.4	19	16739015	8534	632289	19	16106726	19:16106726:G:A	G	A	AC=199;AN=5908	rs78517344	0.965631	0.0343688	0.920798	0.00014618	-0.0985632	0.24975	0.249446	2	2	19	16106726	G	A	-0.0672642	0.000211689	0.0905286	0.251717
TMEM51	+	2	protein_coding	ENSG00000171729.9	1	15480285	8198	-15824	1	15464461	1:15464461:G:A	G	A	AC=957;AN=6044	rs72640756	0.842973	0.157027	0.99587	1.1451e-265	0.430899	0.000999001	4.07894e-234	1	1	1	15464461	G	A	0.401608	8.7969e-118	0.449482	0.98562
TMEM51	+	2	protein_coding	ENSG00000171729.9	1	15480285	8198	80009	1	15560294	1:15560294:C:T	C	T	AC=1066;AN=6040	rs6667531	0.821856	0.178144	0.996585	9.77155e-38	0.106265	0.000999001	1.10059e-30	3	2	1	15560294	C	T	0.209952	1.60042e-31	0.375131	0.919851
TMEM51	+	2	protein_coding	ENSG00000171729.9	1	15480285	8198	77760	1	15558045	1:15558045:C:A	C	A	AC=573;AN=6026	rs58859241	0.905024	0.0949757	0.990752	2.3048e-20	0.149814	0.000999001	2.81619e-15	2	3	1	15537051	A	G	-0.108872	1.88611e-09	0.261357	0.702448
TMEM51	+	2	protein_coding	ENSG00000171729.9	1	15480285	8198	91241	1	15571526	1:15571526:T:C	T	C	AC=1264;AN=2400	rs1752022	0.473556	0.526444	0.688855	6.10107e-19	0.0627198	0.000999001	5.16144e-14	4	4	1	15571526	T	C	0.147225	3.83113e-16	0.497577	0.987904
TMEM51	+	2	protein_coding	ENSG00000171729.9	1	15480285	8198	58329	1	15538614	1:15538614:A:C	A	C	AC=760;AN=6004	rs10927724	0.87378	0.12622	0.992613	3.56122e-16	0.117004	0.000999001	1.24829e-11	5	5	1	15533123	T	TGTGTTTAGGAATCGGGTGAGTTTA	0.107761	2.75364e-09	0.123402	0.322825
TMEM51	+	2	protein_coding	ENSG00000171729.9	1	15480285	8198	13625	1	15493910	1:15493910:G:C	G	C	AC=4418;AN=6000	rs6687242	0.262284	0.737716	0.995904	7.53614e-16	-0.0955041	0.000999001	2.77418e-11	6	6	1	15489482	TG	T	-0.101492	2.16941e-08	0.0512004	0.186421
TMEM51	+	2	protein_coding	ENSG00000171729.9	1	15480285	8198	6513	1	15486798	1:15486798:G:C	G	C	AC=3601;AN=6008	rs4661584	0.399057	0.600943	0.995552	5.02783e-06	0.0413534	0.016983	0.0167983	7	7	1	15456016	T	C	-0.0773396	2.03411e-05	0.0293053	0.173447
TMEM51	+	2	protein_coding	ENSG00000171729.9	1	15480285	8198	123145	1	15603430	1:15603430:TG:T	TG	T	AC=1546;AN=5786	rs60270382	0.734143	0.265857	0.970826	2.43022e-05	0.0286429	0.0679321	0.0674316	8	8	1	15599069	G	A	-0.0738599	4.72433e-05	0.0452812	0.182029
TMEM51	+	2	protein_coding	ENSG00000171729.9	1	15480285	8198	-475598	1	15004687	1:15004687:A:C	A	C	AC=2940;AN=5704	rs10803297	0.4846	0.5154	0.969941	0.000155595	-0.0220766	0.28971	0.292486	9	9	1	15004687	A	C	-0.0707363	9.76565e-05	0.0234795	0.164122
CPT1B	-	2	protein_coding	ENSG00000205560.8	22	51016675	5199	-801	22	51017476	22:51017476:A:G	A	G	AC=376;AN=6056	rs1056964	0.936633	0.0633667	0.998473	4.40212e-320	-4.16503	0.000999001	1.12517e-262	1	1	22	51017209	C	CCTT	-0.567895	3.04526e-258	0.340693	0.866772
CPT1B	-	2	protein_coding	ENSG00000205560.8	22	51016675	5199	-3993	22	51020668	22:51020668:C:A	C	A	AC=3698;AN=5960	rs86337	0.377785	0.622215	0.992435	2.01551e-69	2.03637	0.000999001	8.82661e-56	2	2	22	51031140	A	G	0.251093	8.9912e-45	0.240076	0.644901
CPT1B	-	2	protein_coding	ENSG00000205560.8	22	51016675	5199	38155	22	50978520	22:50978520:C:T	C	T	AC=3399;AN=5696	rs131787	0.403978	0.596022	0.968791	3.11423e-15	0.405539	0.000999001	1.57374e-10	3	3	22	50978520	C	T	0.121632	1.86298e-11	0.273968	0.739631
CPT1B	-	2	protein_coding	ENSG00000205560.8	22	51016675	5199	-8399	22	51025074	22:51025074:C:T	C	T	AC=3431;AN=5982	rs131747	0.424608	0.575392	0.994581	7.91497e-11	-0.691754	0.000999001	1.21384e-06	4	4	22	51031140	A	G	0.090888	5.43017e-07	0.0910118	0.252623
CPT1B	-	2	protein_coding	ENSG00000205560.8	22	51016675	5199	52646	22	50964029	22:50964029:C:G	C	G	AC=85;AN=5978	rs145052206	0.986111	0.0138889	0.895476	2.18627e-06	-0.852409	0.00799201	0.00605417	5	5	22	50964029	C	G	-0.0855888	2.39105e-06	0.194903	0.527884
CPT1B	-	2	protein_coding	ENSG00000205560.8	22	51016675	5199	379078	22	50637597	22:50637597:G:C	G	C	AC=3018;AN=5814	rs8238	0.48053	0.51947	0.981218	4.17959e-05	-0.178663	0.0649351	0.0692584	6	6	22	50637597	G	C	-0.0728938	5.93206e-05	0.0742752	0.222536
MAOB	-	2	protein_coding	ENSG00000069535.12	23	43741549	3515	421089	23	43320460	23:43320460:C:T	C	T	AC=5834;AN=5930	23:43320460:C:T	0.0158103	0.98419	0.579383	4.36772e-05	0.225461	0.046953	0.0457794	1	1	23	44295871	A	G	0.060738	0.000824295	0.033649	0.176256
MURC	+	2	protein_coding	ENSG00000170681.6	9	103340361	5327	-139652	9	103200709	9:103200709:A:AGTGTGTGT	A	AGTGTGTGT	AC=1018;AN=6036	rs139680729	0.83177	0.16823	0.994652	2.43313e-06	-0.142062	0.001998	0.00341936	1	1	9	103200709	A	AGTGTGTGT	-0.0827801	5.07016e-06	0.0700627	0.215807
PHOSPHO1	-	1	protein_coding	ENSG00000173868.7	17	47308100	5780	-5	17	47308105	17:47308105:A:G	A	G	AC=106;AN=5998	rs138249239	0.982579	0.017421	0.926678	7.98857e-26	12.9666	0.001998	3.04631e-15	2	1	17	47308105	A	G	0.226504	1.53316e-36	0.511701	0.988501
PHOSPHO1	-	1	protein_coding	ENSG00000173868.7	17	47308100	5780	-128034	17	47436134	17:47436134:A:C	A	C	AC=183;AN=5810	rs78008010	0.969076	0.0309244	0.880435	1.19214e-21	-9.36717	0.001998	7.55003e-14	3	2	17	47436134	A	C	-0.152394	3.36704e-17	0.236824	0.637384
PHOSPHO1	-	1	protein_coding	ENSG00000173868.7	17	47308100	5780	-41643	17	47349743	17:47349743:T:A	T	A	AC=1438;AN=5994	rs8068612	0.759205	0.240795	0.993692	9.69173e-14	3.09734	0.001998	1.04271e-07	1	3	17	47349743	T	A	0.127246	2.08201e-12	0.130213	0.342113
PHOSPHO1	-	1	protein_coding	ENSG00000173868.7	17	47308100	5780	-153333	17	47461433	17:47461433:G:A	G	A	AC=2388;AN=5704	rs17637472	0.58222	0.41778	0.966404	2.24996e-09	-2.3208	0.002997	0.000208315	4	4	17	47401761	A	AT	0.0840557	3.61438e-06	0.0681329	0.212565
PHOSPHO1	-	1	protein_coding	ENSG00000173868.7	17	47308100	5780	-335650	17	47643750	17:47643750:C:T	C	T	AC=375;AN=5186	rs72837273	0.928168	0.0718315	0.820187	9.6451e-06	2.69775	0.036963	0.0520457	6	5	17	47643750	C	T	0.0778617	1.78697e-05	0.0833366	0.238094
PHOSPHO1	-	1	protein_coding	ENSG00000173868.7	17	47308100	5780	-142675	17	47450775	17:47450775:G:A	G	A	AC=2774;AN=5888	rs28394864	0.529363	0.470637	0.983945	6.90148e-05	2.50808	0.152847	0.184061	5	6	17	47318157	G	A	-0.0667176	0.00023834	0.0347322	0.176782
PHOSPHO1	-	1	protein_coding	ENSG00000173868.7	17	47308100	5780	482417	17	46825683	17:46825683:G:A	G	A	AC=174;AN=5900	rs7208477	0.970724	0.0292756	0.911442	7.57239e-05	3.64307	0.16983	0.195649	7	7	17	46825683	G	A	0.0779645	1.74184e-05	0.057714	0.194933
RSPH3	-	2	protein_coding	ENSG00000130363.7	6	159421198	8540	31306	6	159389892	6:159389892:C:T	C	T	AC=110;AN=6058	rs139339189	0.981786	0.0182141	0.999311	8.21508e-229	-0.74885	0.000999001	7.19932e-206	1	1	6	159389892	C	T	-0.527081	3.19452e-216	0.0747041	0.223218
RSPH3	-	2	protein_coding	ENSG00000130363.7	6	159421198	8540	19738	6	159401460	6:159401460:CAA:C	CAA	C	AC=478;AN=5980	rs201038721	0.91887	0.0811296	0.974346	1.90124e-49	0.162954	0.000999001	1.80562e-42	2	2	6	159401460	CAA	C	0.24275	7.11706e-42	0.304839	0.807983
RSPH3	-	2	protein_coding	ENSG00000130363.7	6	159421198	8540	8017	6	159413181	6:159413181:C:T	C	T	AC=3410;AN=5798	rs3127180	0.414031	0.585969	0.978476	8.63865e-14	-0.0462293	0.000999001	5.49918e-10	3	3	6	159422900	C	T	-0.132382	2.57343e-13	0.267345	0.720325
RSPH3	-	2	protein_coding	ENSG00000130363.7	6	159421198	8540	-97971	6	159519169	6:159519169:T:C	T	C	AC=4057;AN=5022	rs2451240	0.192518	0.807482	0.87913	9.12182e-06	0.0316536	0.015984	0.0161704	4	4	6	159519169	T	C	0.0782208	1.63393e-05	0.0818085	0.235318
RECQL5	-	1	protein_coding	ENSG00000108469.10	17	73654440	6535	-62661	17	73717101	17:73717101:G:T	G	T	AC=146;AN=5754	rs138522917	0.974898	0.0251018	0.831328	2.71924e-35	0.230064	0.000999001	2.5765e-28	1	1	17	73717101	G	T	0.20703	1.11612e-30	0.316686	0.827562
RECQL5	-	1	protein_coding	ENSG00000108469.10	17	73654440	6535	-8932	17	73663372	17:73663372:A:T	A	T	AC=1410;AN=5694	rs820156	0.751889	0.248111	0.964017	1.72872e-16	0.0589853	0.000999001	4.92683e-12	2	2	17	73652612	TC	T	0.13588	5.90687e-14	0.29954	0.798514
RECQL5	-	1	protein_coding	ENSG00000108469.10	17	73654440	6535	69999	17	73584441	17:73584441:G:C	G	C	AC=207;AN=5894	rs76124218	0.965031	0.0349685	0.928353	1.52594e-09	0.0873507	0.000999001	7.605e-06	3	3	17	73584441	G	C	0.108206	2.36783e-09	0.153094	0.405606
RECQL5	-	1	protein_coding	ENSG00000108469.10	17	73654440	6535	-12699	17	73667139	17:73667139:G:A	G	A	AC=271;AN=5958	rs3785434	0.954769	0.0452311	0.95898	1.8647e-07	-0.0683059	0.000999001	0.000631284	4	4	17	73667139	G	A	-0.0949009	1.6709e-07	0.0498822	0.18509
NKG7	-	2	protein_coding	ENSG00000105374.5	19	51875664	8639	-9346	19	51885010	19:51885010:C:T	C	T	AC=4535;AN=6008	rs12978391	0.246016	0.753984	0.992013	5.49316e-46	-12.8138	0.000999001	2.51569e-35	1	1	19	51885010	C	T	-0.246708	3.0977e-43	0.336324	0.85953
NKG7	-	2	protein_coding	ENSG00000105374.5	19	51875664	8639	-17148	19	51892812	19:51892812:T:C	T	C	AC=783;AN=5988	rs3810094	0.868232	0.131768	0.98638	8.36124e-09	6.61388	0.001998	0.000112896	2	2	19	51892812	T	C	0.102605	1.51695e-08	0.0861487	0.243347
NKG7	-	2	protein_coding	ENSG00000105374.5	19	51875664	8639	932626	19	50943038	19:50943038:C:T	C	T	AC=75;AN=5976	rs117831371	0.987087	0.0129127	0.875184	4.20543e-05	13.3855	0.138861	0.134786	3	3	19	50943038	C	T	0.0742461	4.31012e-05	0.136491	0.360888
NKG7	-	2	protein_coding	ENSG00000105374.5	19	51875664	8639	795870	19	51079794	19:51079794:C:T	C	T	AC=60;AN=5782	rs117100066	0.989872	0.0101283	0.709802	4.82773e-05	12.9502	0.153846	0.148656	4	4	19	51079794	C	T	0.0712902	8.60361e-05	0.157391	0.418356
RP5-1028K7.2	+	2	lincRNA	ENSG00000266088.1	17	38681813	6271	-43666	17	38638147	17:38638147:T:A	T	A	AC=761;AN=5980	rs9893243	0.872427	0.127573	0.986712	4.66512e-12	-0.205157	0.000999001	1.59919e-08	1	1	17	38638147	T	A	-0.103725	1.05449e-08	0.226839	0.614761
RP11-58E21.5	-	2	lincRNA	ENSG00000273065.1	14	50555913	5956	17697	14	50538216	14:50538216:C:T	C	T	AC=365;AN=6046	rs139964789	0.939599	0.0604005	0.990271	9.30462e-07	0.152618	0.000999001	0.00201602	1	1	14	50538216	C	T	0.0871845	1.54373e-06	0.0683016	0.212857
RP11-58E21.5	-	2	lincRNA	ENSG00000273065.1	14	50555913	5956	153193	14	50402720	14:50402720:T:TA	T	TA	AC=1226;AN=5284	rs370674605	0.769032	0.230968	0.918013	1.43563e-05	0.0776297	0.028971	0.0242609	2	2	14	50402720	T	TA	0.0837555	3.91569e-06	0.149148	0.394482
RP11-58E21.5	-	2	lincRNA	ENSG00000273065.1	14	50555913	5956	-168178	14	50724091	14:50724091:A:AT	A	AT	AC=1399;AN=5668	rs34937042	0.75155	0.24845	0.960377	0.000165272	0.06788	0.17982	0.190291	3	3	14	50724091	A	AT	0.0668853	0.000229845	0.0328591	0.175847
C19orf71	+	2	protein_coding	ENSG00000183397.5	19	3539152	8141	-12453	19	3526699	19:3526699:T:C	T	C	AC=2673;AN=6032	rs2286545	0.557786	0.442214	0.997908	3.79566e-27	-0.358005	0.000999001	1.02404e-21	1	1	19	3529152	A	T	-0.180734	1.17788e-23	0.0780675	0.228739
C19orf71	+	2	protein_coding	ENSG00000183397.5	19	3539152	8141	7311	19	3546463	19:3546463:T:C	T	C	AC=1069;AN=6028	rs28528221	0.823615	0.176385	0.994478	2.43268e-21	-0.419953	0.000999001	2.97503e-16	2	2	19	3546463	T	C	-0.173912	5.36151e-22	0.242482	0.650614
C19orf71	+	2	protein_coding	ENSG00000183397.5	19	3539152	8141	650401	19	4189553	19:4189553:G:GT	G	GT	AC=550;AN=2378	rs35456385	0.769167	0.230833	0.634521	0.00011291	-0.150599	0.260739	0.250472	3	3	19	3604299	T	C	-0.0740131	4.55567e-05	0.0490088	0.184328
DDX11	+	2	protein_coding	ENSG00000013573.12	12	31255202	9983	-11779	12	31243423	12:31243423:TC:T	TC	T	AC=2681;AN=6048	rs139302584	0.556829	0.443171	0.998576	0	-1.23028	0.000999001	0	1	1	12	31324194	C	T	0.630009	0	0	0
MED31	-	1	protein_coding	ENSG00000108590.6	17	6554895	8043	6727	17	6548168	17:6548168:T:C	T	C	AC=3871;AN=5948	rs2240277	0.349311	0.650689	0.989942	8.89979e-08	0.125267	0.000999001	0.000441098	1	1	17	6548168	T	C	0.0952301	1.51367e-07	0.0804643	0.23292
ZDHHC21	-	2	protein_coding	ENSG00000175893.7	9	14693263	8141	-7	9	14693270	9:14693270:G:A	G	A	AC=3331;AN=5864	rs71476227	0.432734	0.567266	0.984175	7.3946e-130	0.1407	0.000999001	8.58612e-91	1	1	9	14693270	G	A	0.376275	1.72842e-102	0.516444	0.988695
ZDHHC21	-	2	protein_coding	ENSG00000175893.7	9	14693263	8141	93685	9	14599578	9:14599578:C:G	C	G	AC=1868;AN=5752	rs10961609	0.675602	0.324398	0.973916	2.6172e-24	-0.0586878	0.000999001	3.39698e-15	2	2	9	14616757	T	C	-0.163869	1.12157e-19	0.200676	0.544894
ZDHHC21	-	2	protein_coding	ENSG00000175893.7	9	14693263	8141	53469	9	14639794	9:14639794:T:G	T	G	AC=64;AN=6026	rs115851117	0.988983	0.0110175	0.955004	2.11612e-07	0.120554	0.004995	0.00233472	3	3	9	14639794	T	G	0.0945429	1.85983e-07	0.078013	0.228646
ZDHHC21	-	2	protein_coding	ENSG00000175893.7	9	14693263	8141	432579	9	14260684	9:14260684:T:C	T	C	AC=309;AN=6058	rs4740564	0.94842	0.0515796	1	4.10631e-06	0.0520677	0.034965	0.0283069	4	4	9	14260238	C	G	0.0850978	2.73139e-06	0.067956	0.212258
SMAD9	-	2	protein_coding	ENSG00000120693.9	13	37494902	6841	91920	13	37402982	13:37402982:A:G	A	G	AC=67;AN=6000	rs17054519	0.988444	0.011556	0.912992	2.72216e-05	-0.0326288	0.037962	0.0479055	1	1	13	37402982	A	G	-0.0765012	2.50012e-05	0.0690567	0.214141
SMAD9	-	2	protein_coding	ENSG00000120693.9	13	37494902	6841	406367	13	37088535	13:37088535:T:C	T	C	AC=942;AN=6014	rs751253	0.843405	0.156595	0.988991	0.000269944	-0.0088661	0.291708	0.293889	2	2	13	37088535	T	C	-0.0675847	0.000197389	0.064178	0.2055
FAM131B	-	2	protein_coding	ENSG00000159784.13	7	143059863	4459	-44953	7	143104816	7:143104816:G:A	G	A	AC=274;AN=5348	rs7794735	0.948942	0.0510576	0.796275	1.95906e-16	0.0612156	0.000999001	6.34286e-12	2	1	7	143104816	G	A	0.153405	2.07224e-17	0.515586	0.98866
FAM131B	-	2	protein_coding	ENSG00000159784.13	7	143059863	4459	5554	7	143054309	7:143054309:G:A	G	A	AC=1364;AN=5918	rs4236482	0.768964	0.231036	0.979067	6.60061e-09	0.0323451	0.000999001	2.08041e-05	3	2	7	142493576	C	T	-0.060483	0.000867095	0.0497587	0.184976
FAM131B	-	2	protein_coding	ENSG00000159784.13	7	143059863	4459	-12344	7	143072207	7:143072207:G:A	G	A	AC=692;AN=4546	rs57293827	0.847789	0.152211	0.818992	1.17939e-06	0.0350197	0.002997	0.00217818	1	3	7	142499190	G	A	-0.0621689	0.000618322	0.0722729	0.219362
FAM131B	-	2	protein_coding	ENSG00000159784.13	7	143059863	4459	-45703	7	143105566	7:143105566:C:T	C	T	AC=419;AN=5806	rs62472728	0.926337	0.073663	0.933723	6.06077e-06	0.0280186	0.010989	0.00901442	4	4	7	143105566	C	T	0.0800236	1.03629e-05	0.149239	0.394731
FAM131B	-	2	protein_coding	ENSG00000159784.13	7	143059863	4459	-22164	7	143082027	7:143082027:T:C	T	C	AC=3581;AN=6058	rs9640381	0.40893	0.59107	1	5.23003e-05	-0.0137339	0.0559441	0.0564569	5	5	7	143082027	T	C	-0.0936337	2.43705e-07	0.291968	0.783736
CCND1	+	1	protein_coding	ENSG00000110092.3	11	69462725	6668	-80464	11	69382261	11:69382261:AT:A	AT	A	AC=4239;AN=5682	rs34654182	0.253349	0.746651	0.958036	2.34325e-23	0.24291	0.000999001	4.94467e-18	1	1	11	69584735	C	T	0.0955804	1.36205e-07	0.135054	0.356888
AF127936.7	-	2	lincRNA	ENSG00000235609.4	21	16254296	7764	93800	21	16160496	21:16160496:C:CA	C	CA	AC=884;AN=2370	rs369363122	0.62716	0.37284	0.675325	2.25244e-07	-0.0112431	0.003996	0.00143509	1	1	21	16160496	C	CA	-0.0909406	5.34864e-07	0.136211	0.360121
AF127936.7	-	2	lincRNA	ENSG00000235609.4	21	16254296	7764	-898400	21	17152696	21:17152696:G:A	G	A	AC=83;AN=5998	rs141500375	0.986324	0.0136763	0.931764	3.54623e-06	0.0332722	0.014985	0.0130195	3	2	21	17152696	G	A	0.083518	4.17102e-06	0.0955312	0.26164
AF127936.7	-	2	lincRNA	ENSG00000235609.4	21	16254296	7764	-340803	21	16595099	21:16595099:A:G	A	G	AC=2710;AN=5232	rs2823169	0.481537	0.518463	0.934276	1.18328e-05	0.00798457	0.038961	0.0380588	4	3	21	16595099	A	G	0.0813245	7.41623e-06	0.0576994	0.194911
AF127936.7	-	2	lincRNA	ENSG00000235609.4	21	16254296	7764	-64869	21	16319165	21:16319165:AAAATAAAT:AAAAT	AAAATAAAT	AAAAT	AC=1644;AN=5142	rs571721282;rs151150870	0.680592	0.319408	0.916221	2.17016e-05	-0.00830343	0.0559441	0.0611076	2	4	21	16319165	AAAATAAAT	AAAAT	-0.075294	3.35268e-05	0.0492655	0.18454
AF127936.7	-	2	lincRNA	ENSG00000235609.4	21	16254296	7764	874978	21	15379318	21:15379318:C:A	C	A	AC=712;AN=5044	rs2525592	0.858527	0.141473	0.856348	0.000106298	0.00957694	0.202797	0.203799	5	5	21	15379318	C	A	0.0685377	0.000160041	0.0208583	0.153592
AF127936.7	-	2	lincRNA	ENSG00000235609.4	21	16254296	7764	-150142	21	16404438	21:16404438:G:A	G	A	AC=143;AN=5802	rs116927778	0.975277	0.0247225	0.863693	0.000132035	0.0199545	0.238761	0.245558	6	6	21	16404438	G	A	0.06761	0.000196299	0.061079	0.200116
C19orf53	+	1	protein_coding	ENSG00000104979.4	19	13885638	6333	-154	19	13885484	19:13885484:A:G	A	G	AC=1670;AN=6058	rs10104	0.724533	0.275467	1	1.3297e-52	-0.838998	0.000999001	7.3352e-43	1	1	19	13885484	A	G	-0.269338	1.69286e-51	0.173599	0.466848
C19orf53	+	1	protein_coding	ENSG00000104979.4	19	13885638	6333	613719	19	14499357	19:14499357:T:A	T	A	AC=4551;AN=4640	rs2302094	0.0194011	0.980599	0.50447	4.78825e-05	0.577215	0.118881	0.118472	2	2	19	14499357	T	A	0.0740636	4.50139e-05	0.0797482	0.231658
C19orf53	+	1	protein_coding	ENSG00000104979.4	19	13885638	6333	480574	19	14366212	19:14366212:AAAG:A	AAAG	A	AC=537;AN=5222	rs373473753	0.897306	0.102694	0.856897	0.000130141	0.299722	0.254745	0.252911	3	3	19	14366212	AAAG	A	0.0713514	8.4837e-05	0.0566812	0.193426
SPTAN1	+	2	protein_coding	ENSG00000197694.9	9	131383457	5053	21275	9	131404732	9:131404732:CAA:C	CAA	C	AC=4360;AN=5126	rs34018869	0.149524	0.850476	0.871585	1.50859e-10	0.30083	0.000999001	1.29908e-06	1	1	9	131404732	CAA	C	0.114966	2.21327e-10	0.251623	0.674221
SPTAN1	+	2	protein_coding	ENSG00000197694.9	9	131383457	5053	-172541	9	131210916	9:131210916:T:A	T	A	AC=331;AN=5726	rs147656347	0.942301	0.0576989	0.899783	6.8576e-08	0.366659	0.000999001	0.000287396	2	2	9	131210916	T	A	0.0956316	1.34115e-07	0.0923485	0.255153
GPAA1	+	2	protein_coding	ENSG00000197858.6	8	145139755	5117	-2756	8	145136999	8:145136999:A:G	A	G	AC=442;AN=6042	rs4977174	0.925824	0.0741758	0.997625	8.79366e-09	0.933328	0.000999001	4.56913e-05	1	1	8	144713322	T	G	0.067526	0.000199935	0.0401133	0.179594
GPAA1	+	2	protein_coding	ENSG00000197858.6	8	145139755	5117	-21076	8	145118679	8:145118679:G:A	G	A	AC=268;AN=5414	rs117260747	0.950288	0.0497118	0.836819	8.04718e-06	-0.208586	0.020979	0.016791	2	2	8	145118679	G	A	-0.0779737	1.73785e-05	0.11347	0.311129
GPAA1	+	2	protein_coding	ENSG00000197858.6	8	145139755	5117	5368	8	145145123	8:145145123:C:CTTG	C	CTTG	AC=473;AN=6022	rs144925641	0.920532	0.0794681	0.989303	9.15825e-05	-0.617833	0.131868	0.126005	3	3	8	146017039	G	A	-0.0656307	0.000300953	0.0622954	0.202174
ZFP14	-	1	protein_coding	ENSG00000142065.9	19	36858875	6109	106016	19	36752859	19:36752859:G:T	G	T	AC=1063;AN=5824	rs62113155	0.818243	0.181757	0.967772	1.91526e-110	-0.21817	0.000999001	2.15581e-90	1	1	19	36752859	G	T	-0.368644	3.84208e-98	0.334646	0.856739
ZFP14	-	1	protein_coding	ENSG00000142065.9	19	36858875	6109	-504952	19	37363827	19:37363827:ATG:A	ATG	A	AC=89;AN=6018	rs572877648	0.984745	0.0152548	0.949198	1.21298e-05	0.12837	0.026973	0.0222583	2	2	19	37363827	ATG	A	0.0778423	1.79564e-05	0.173565	0.46675
ZFP14	-	1	protein_coding	ENSG00000142065.9	19	36858875	6109	126192	19	36732683	19:36732683:CAA:C	CAA	C	AC=2188;AN=4350	rs532124338	0.497758	0.502242	0.865549	0.000137023	-0.029716	0.137862	0.151862	3	3	19	36732683	CAA	C	-0.065468	0.000311552	0.0533173	0.188882
ZFP14	-	1	protein_coding	ENSG00000142065.9	19	36858875	6109	515796	19	36343079	19:36343079:C:G	C	G	AC=910;AN=3046	rs1137844	0.700385	0.299615	0.726838	0.000269938	0.0311923	0.235764	0.258288	4	4	19	36343079	C	G	0.0651296	0.000334732	0.0350663	0.176939
TEDDM1	-	2	protein_coding	ENSG00000203730.2	1	182369751	6333	31212	1	182338539	1:182338539:A:G	A	G	AC=4662;AN=5996	rs2251767	0.220991	0.779009	0.993295	5.99302e-23	0.257082	0.000999001	2.3995e-17	1	1	1	182338539	A	G	0.172744	1.01496e-21	0.102803	0.283292
MUC4	-	1	protein_coding	ENSG00000145113.17	3	195538844	9165	-182088	3	195720932	3:195720932:A:G	A	G	AC=490;AN=5932	rs11712922	0.916886	0.0831139	0.968357	2.23229e-173	0.0116143	0.000999001	9.90711e-137	2	1	3	195720932	A	G	0.468233	6.51954e-165	0.436727	0.983527
MUC4	-	1	protein_coding	ENSG00000145113.17	3	195538844	9165	57104	3	195481740	3:195481740:C:T	C	T	AC=4296;AN=5924	rs2688520	0.274917	0.725083	0.973896	9.5465e-28	-0.00376632	0.000999001	7.97465e-20	3	2	3	195480890	C	G	0.156821	3.92084e-18	0.415489	0.968112
MUC4	-	1	protein_coding	ENSG00000145113.17	3	195538844	9165	-215320	3	195754164	3:195754164:A:G	A	G	AC=1624;AN=5810	rs6782834	0.720356	0.279644	0.974649	6.18821e-09	0.00145989	0.000999001	0.000112035	4	3	3	195754164	A	G	0.102533	1.55285e-08	0.194295	0.526103
MUC4	-	1	protein_coding	ENSG00000145113.17	3	195538844	9165	62759	3	195476085	3:195476085:A:G	A	G	AC=4271;AN=4866	rs2688497	0.122244	0.877756	0.831494	3.18054e-07	-0.00261877	0.001998	0.00277333	1	4	3	196137215	T	C	0.0690954	0.000141383	0.05327	0.188824
MUC4	-	1	protein_coding	ENSG00000145113.17	3	195538844	9165	-840507	3	196379351	3:196379351:A:G	A	G	AC=350;AN=2924	rs3732423	0.880319	0.119681	0.60416	1.2802e-05	-0.00147419	0.043956	0.0551261	5	5	3	196379351	A	G	-0.0802221	9.85026e-06	0.129767	0.340722
MUC4	-	1	protein_coding	ENSG00000145113.17	3	195538844	9165	23250	3	195515594	3:195515594:C:G	C	G	AC=4956;AN=6058	rs13095016	0.181496	0.818504	1	3.44764e-05	-0.00231611	0.111888	0.114351	6	6	3	195862176	C	G	-0.0720474	7.22516e-05	0.0561421	0.192657
NDUFAF5	+	2	protein_coding	ENSG00000101247.13	20	13797304	6359	-10717	20	13786587	20:13786587:A:G	A	G	AC=731;AN=6002	rs6079180	0.878009	0.121991	0.987901	1.86731e-95	0.140413	0.000999001	1.5049e-85	1	1	20	13786587	A	G	0.362788	6.94267e-95	0.367032	0.908342
NDUFAF5	+	2	protein_coding	ENSG00000101247.13	20	13797304	6359	-456160	20	13341144	20:13341144:G:A	G	A	AC=377;AN=5398	rs534414704	0.930611	0.0693892	0.859175	2.79275e-05	0.0315701	0.034965	0.0364113	2	2	20	13341144	G	A	0.0756081	3.10752e-05	0.0660784	0.208925
HSPA6	+	2	protein_coding	ENSG00000173110.6	1	161494036	7313	30017	1	161524053	1:161524053:T:G	T	G	AC=3801;AN=4782	rs378385	0.204992	0.795008	0.855618	1.13617e-22	-1.65913	0.000999001	5.03991e-17	1	1	1	161524053	T	G	-0.175248	2.5686e-22	0.272085	0.734239
HSPA6	+	2	protein_coding	ENSG00000173110.6	1	161494036	7313	73031	1	161567067	1:161567067:T:A	T	A	AC=2600;AN=3774	rs61801824	0.311492	0.688508	0.794775	3.88623e-11	-0.976991	0.000999001	4.92888e-07	2	2	1	161567067	T	A	-0.0777604	1.83257e-05	0.0518751	0.187165
HSPA6	+	2	protein_coding	ENSG00000173110.6	1	161494036	7313	-840728	1	160653308	1:160653308:CT:C	CT	C	AC=321;AN=3160	rs200731122	0.89851	0.10149	0.612542	4.67466e-05	0.802054	0.0769231	0.0835053	4	3	1	160653308	CT	C	0.076947	2.24095e-05	0.0912354	0.253043
HSPA6	+	2	protein_coding	ENSG00000173110.6	1	161494036	7313	71345	1	161565381	1:161565381:A:G	A	G	AC=459;AN=4984	rs76277413	0.908039	0.0919608	0.808808	0.000170061	-0.783814	0.236763	0.236571	3	4	1	161587650	T	C	0.0650804	0.000338231	0.017838	0.136687
HSPA6	+	2	protein_coding	ENSG00000173110.6	1	161494036	7313	-83346	1	161410690	1:161410690:C:T	C	T	AC=5493;AN=5906	rs12750846	0.0693709	0.930629	0.956187	0.000202391	0.864471	0.26973	0.258334	5	5	1	161520472	C	A	-0.0795264	1.17605e-05	0.0662974	0.209319
GPR84	-	2	protein_coding	ENSG00000139572.3	12	54758271	6070	-689	12	54758960	12:54758960:G:A	G	A	AC=3336;AN=6058	rs10876556	0.450355	0.549645	1	6.14779e-62	-0.312959	0.000999001	1.95181e-50	1	1	12	54758330	A	G	-0.262216	8.27401e-49	0.306284	0.810468
C1orf61	-	2	protein_coding	ENSG00000125462.12	1	156399210	5215	20066	1	156379144	1:156379144:G:A	G	A	AC=124;AN=5946	rs17383726	0.978811	0.0211892	0.895527	3.86558e-05	0.270158	0.0569431	0.054394	1	1	1	156379144	G	A	0.0769677	2.22957e-05	0.136117	0.359863
DGKI	-	2	protein_coding	ENSG00000157680.11	7	137459395	6185	258231	7	137201164	7:137201164:T:C	T	C	AC=395;AN=5976	rs28690097	0.933617	0.0663833	0.967764	8.74233e-05	-0.171621	0.128871	0.122522	1	1	7	137238298	TAA	TAAA	-0.0670377	0.000222373	0.0076147	0.058111
BMI1	+	2	protein_coding	ENSG00000168283.9	10	22616875	4122	-46750	10	22570125	10:22570125:G:T	G	T	AC=235;AN=5610	rs76665847	0.95784	0.0421603	0.845105	5.17307e-05	0.0724209	0.03996	0.0436141	1	1	10	22545600	G	GT	0.0753243	3.32823e-05	0.120972	0.317987
GAS8	+	2	protein_coding	ENSG00000141013.10	16	90108785	5005	-7268	16	90101517	16:90101517:G:T	G	T	AC=2107;AN=6014	rs112601651	0.647403	0.352597	0.992608	1.65262e-28	-0.0436665	0.000999001	4.32776e-20	1	1	16	90101517	G	T	-0.172503	1.15758e-21	0.196704	0.533179
GAS8	+	2	protein_coding	ENSG00000141013.10	16	90108785	5005	6946	16	90115731	16:90115731:G:A	G	A	AC=3290;AN=5396	rs11639655	0.390297	0.609703	0.94976	3.90436e-06	-0.0179975	0.00699301	0.00880918	2	2	16	90093147	G	A	-0.0797399	1.11397e-05	0.0736861	0.221601
GAS8	+	2	protein_coding	ENSG00000141013.10	16	90108785	5005	-818768	16	89290017	16:89290017:G:T	G	T	AC=142;AN=5986	rs146630180	0.976354	0.0236464	0.940321	3.2013e-05	-0.0425518	0.044955	0.0448789	3	3	16	89290017	G	T	-0.070435	0.000104584	0.064309	0.205735
GRPEL2	+	1	protein_coding	ENSG00000164284.10	5	148725182	6050	-104958	5	148620224	5:148620224:T:G	T	G	AC=2573;AN=6052	rs3797315	0.574863	0.425137	0.999616	7.29799e-25	-0.120156	0.000999001	2.37303e-19	1	1	5	148620224	T	G	-0.182067	5.48467e-24	0.392186	0.941383
GRPEL2	+	1	protein_coding	ENSG00000164284.10	5	148725182	6050	46231	5	148771413	5:148771413:G:A	G	A	AC=1123;AN=6020	rs353258	0.814995	0.185005	0.988113	5.09169e-24	0.156451	0.000999001	2.5378e-19	2	2	5	148771413	G	A	0.175879	1.81112e-22	0.167871	0.450146
GRPEL2	+	1	protein_coding	ENSG00000164284.10	5	148725182	6050	156890	5	148882072	5:148882072:CTT:C	CTT	C	AC=3166;AN=6038	rs10565880	0.474604	0.525396	0.998241	5.72884e-09	-0.0678349	0.000999001	2.05405e-05	3	3	5	148882072	CTT	C	-0.10453	8.10015e-09	0.157933	0.419995
GRPEL2	+	1	protein_coding	ENSG00000164284.10	5	148725182	6050	-429199	5	148295983	5:148295983:T:G	T	G	AC=105;AN=5986	rs115544445	0.982551	0.0174494	0.915687	4.21019e-06	-0.200748	0.004995	0.00838317	4	4	5	148295983	T	G	-0.0810212	8.02135e-06	0.217559	0.592402
GRPEL2	+	1	protein_coding	ENSG00000164284.10	5	148725182	6050	651944	5	149377126	5:149377126:C:CA	C	CA	AC=151;AN=5112	rs199779335	0.970881	0.0291188	0.670829	4.72766e-05	0.117948	0.0799201	0.074423	5	5	5	149377126	C	CA	0.0739268	4.65e-05	0.164613	0.440355
GRPEL2	+	1	protein_coding	ENSG00000164284.10	5	148725182	6050	-667657	5	148057525	5:148057525:G:A	G	A	AC=185;AN=5710	rs115617386	0.966826	0.0331737	0.835482	0.000218249	0.113961	0.275724	0.269472	6	6	5	148057525	G	A	0.0656034	0.000302702	0.0931145	0.256637
RP11-112J3.16	+	1	lincRNA	ENSG00000227388.2	9	35772308	5287	22523	9	35794831	9:35794831:T:TTG	T	TTG	AC=1060;AN=6048	rs59763394	0.824451	0.175549	0.997594	8.87227e-05	-0.0265317	0.107892	0.114279	1	1	9	35794831	T	TTG	-0.0721041	7.13077e-05	0.0524419	0.18782
RP11-112J3.16	+	1	lincRNA	ENSG00000227388.2	9	35772308	5287	417339	9	36189647	9:36189647:T:C	T	C	AC=227;AN=6036	rs3739608	0.96231	0.0376901	0.987229	0.000307905	0.0491562	0.312687	0.294767	2	2	9	36207127	G	T	0.063975	0.000426521	0.0107314	0.0838303
C21orf49	+	1	protein_coding	ENSG00000205930.4	21	34144499	6293	112482	21	34256981	21:34256981:C:T	C	T	AC=230;AN=5864	rs73198415	0.959194	0.0408061	0.924837	6.75154e-19	-0.0734494	0.000999001	3.09979e-13	2	1	21	34256981	C	T	-0.157436	2.89424e-18	0.316417	0.827131
C21orf49	+	1	protein_coding	ENSG00000205930.4	21	34144499	6293	-46514	21	34097985	21:34097985:G:A	G	A	AC=537;AN=6020	rs648648	0.910639	0.089361	0.992451	5.82635e-17	-0.06045	0.000999001	8.001e-12	1	2	21	34097985	G	A	-0.118021	7.24191e-11	0.301812	0.802649
C21orf49	+	1	protein_coding	ENSG00000205930.4	21	34144499	6293	-26938	21	34117561	21:34117561:C:T	C	T	AC=146;AN=5954	rs62214442	0.975894	0.0241063	0.927688	7.99159e-14	0.0742009	0.000999001	5.08012e-09	3	3	21	34117561	C	T	0.133037	1.9589e-13	0.409849	0.962204
C21orf49	+	1	protein_coding	ENSG00000205930.4	21	34144499	6293	7438	21	34151937	21:34151937:G:A	G	A	AC=182;AN=6042	rs111842929	0.970427	0.0295734	0.988785	1.7637e-09	-0.0585101	0.000999001	1.59335e-05	4	4	21	34151937	G	A	-0.106292	4.51479e-09	0.318235	0.830037
C21orf49	+	1	protein_coding	ENSG00000205930.4	21	34144499	6293	-361090	21	33783409	21:33783409:CTG:C	CTG	C	AC=217;AN=5868	rs141714047	0.963549	0.0364514	0.907662	3.02179e-05	-0.0396499	0.0659341	0.064641	5	5	21	33783409	CTG	C	-0.0672227	0.00021361	0.0468665	0.182859
C21orf49	+	1	protein_coding	ENSG00000205930.4	21	34144499	6293	-59410	21	34085089	21:34085089:T:A	T	A	AC=1326;AN=5994	rs928755	0.778429	0.221571	0.992134	8.40994e-05	0.0158909	0.134865	0.138424	6	6	21	34085089	T	A	0.0683419	0.000167124	0.0180017	0.137714
C21orf49	+	1	protein_coding	ENSG00000205930.4	21	34144499	6293	-75917	21	34068582	21:34068582:C:T	C	T	AC=108;AN=6052	rs13339977	0.982091	0.017909	0.993847	0.000100521	0.0538471	0.167832	0.165643	7	7	21	34068582	C	T	0.0618183	0.000663805	0.019295	0.145406
RGP1	+	2	protein_coding	ENSG00000107185.8	9	35749288	5305	-274	9	35749014	9:35749014:G:A	G	A	AC=2664;AN=5986	rs1570247	0.556099	0.443901	0.994328	4.83339e-297	-0.442672	0.000999001	2.73974e-267	1	1	9	35731560	GTTGT	G	-0.553309	1.4901e-242	0.340421	0.866322
RGP1	+	2	protein_coding	ENSG00000107185.8	9	35749288	5305	557	9	35749845	9:35749845:G:C	G	C	AC=1105;AN=5952	rs2236288	0.813629	0.186371	0.98486	9.80556e-05	-0.0537102	0.107892	0.110429	2	2	9	35780749	C	T	0.0652784	0.000324346	0.0501689	0.185365
TMEM14A	+	2	protein_coding	ENSG00000096092.5	6	52535907	7672	-2706	6	52533201	6:52533201:TA:T	TA	T	AC=4364;AN=6042	rs5876284	0.277562	0.722438	0.995931	3.89634e-22	0.164975	0.000999001	2.75464e-17	1	1	6	52533201	TA	T	0.176718	1.13574e-22	0.222306	0.604152
MRPL1	+	2	protein_coding	ENSG00000169288.13	4	78829479	7063	-45466	4	78784013	4:78784013:C:G	C	G	AC=116;AN=6058	rs28695846	0.981141	0.0188588	1	1.74508e-38	0.631569	0.000999001	7.87805e-31	1	1	4	78784013	C	G	0.22749	7.47115e-37	0.433474	0.982063
MRPL1	+	2	protein_coding	ENSG00000169288.13	4	78829479	7063	114850	4	78944329	4:78944329:T:C	T	C	AC=2350;AN=5974	rs4508918	0.606863	0.393137	0.993289	6.40533e-06	0.0596496	0.011988	0.0110333	2	2	4	78944329	T	C	0.0811127	7.83403e-06	0.057169	0.194133
MRPL1	+	2	protein_coding	ENSG00000169288.13	4	78829479	7063	-277385	4	78552094	4:78552094:G:T	G	T	AC=3251;AN=4060	rs7672922	0.199469	0.800531	0.789873	3.2489e-05	-0.0707327	0.038961	0.0426865	3	3	4	78552094	G	T	-0.0751897	3.43808e-05	0.168405	0.451727
MRPL1	+	2	protein_coding	ENSG00000169288.13	4	78829479	7063	-170919	4	78658560	4:78658560:CTTTTTTTTTTTTTTTTTTTT:C	CTTTTTTTTTTTTTTTTTTTT	C	AC=1514;AN=3608	rs562588373	0.581572	0.418428	0.801649	0.000324935	-0.0528346	0.288711	0.280457	4	4	4	78658560	CTTTTTTTTTTTTTTTTTTTT	C	-0.0643624	0.000393383	0.0650435	0.207059
RBP7	+	2	protein_coding	ENSG00000162444.11	1	10057274	6142	2101	1	10059375	1:10059375:C:T	C	T	AC=4905;AN=5914	rs6678023	0.169472	0.830528	0.985851	1.2969e-11	0.903717	0.000999001	8.88614e-08	1	1	1	10051165	C	T	0.0918653	4.09357e-07	0.128072	0.335517
RBP7	+	2	protein_coding	ENSG00000162444.11	1	10057274	6142	-63910	1	9993364	1:9993364:A:G	A	G	AC=4544;AN=6002	rs1220397	0.241542	0.758458	0.992479	4.5508e-05	0.557157	0.0829171	0.079789	2	2	1	9993359	T	C	-0.0818766	6.42471e-06	0.0689909	0.21403
RBP7	+	2	protein_coding	ENSG00000162444.11	1	10057274	6142	-267697	1	9789577	1:9789577:G:A	G	A	AC=151;AN=5968	rs41280774	0.975115	0.0248854	0.924539	7.32419e-05	0.79915	0.110889	0.117073	3	3	1	9789577	G	A	0.07115	8.88489e-05	0.0761265	0.225508
CCR4	+	2	protein_coding	ENSG00000183813.6	3	32993066	7399	65745	3	33058811	3:33058811:A:G	A	G	AC=1196;AN=5980	rs7629880	0.800555	0.199445	0.988109	2.77094e-25	0.901731	0.000999001	2.09608e-18	1	1	3	33058811	A	G	0.157018	3.55882e-18	0.322509	0.836857
CCR4	+	2	protein_coding	ENSG00000183813.6	3	32993066	7399	79403	3	33072469	3:33072469:T:C	T	C	AC=145;AN=5782	rs116135711	0.975523	0.0244767	0.858014	7.82068e-09	1.07509	0.000999001	7.7176e-05	3	2	3	33072469	T	C	0.0909045	5.40448e-07	0.225179	0.610928
CCR4	+	2	protein_coding	ENSG00000183813.6	3	32993066	7399	44270	3	33037336	3:33037336:CAAA:C	CAAA	C	AC=3580;AN=4882	rs538073649	0.264824	0.735176	0.8837	3.82829e-08	-0.402207	0.001998	0.000276664	2	3	3	33037336	CAAA	C	-0.0904595	6.14097e-07	0.181692	0.489974
CCR4	+	2	protein_coding	ENSG00000183813.6	3	32993066	7399	53414	3	33046480	3:33046480:C:T	C	T	AC=1894;AN=5732	rs7646283	0.669336	0.330664	0.968938	1.63721e-07	-0.342431	0.002997	0.000905057	4	4	3	33067606	G	GGCTGCAGCTACCAA	-0.101106	2.45383e-08	0.142408	0.376607
KRT18	+	2	protein_coding	ENSG00000111057.6	12	53345526	7311	-45996	12	53299530	12:53299530:T:C	T	C	AC=3987;AN=5966	rs10587831	0.33175	0.66825	0.991536	5.3068e-14	-0.0329834	0.000999001	1.36784e-09	1	1	12	53299530	T	C	-0.135119	8.16446e-14	0.148772	0.393456
KRT18	+	2	protein_coding	ENSG00000111057.6	12	53345526	7311	43251	12	53388777	12:53388777:A:G	A	G	AC=5692;AN=6052	rs12372634	0.059374	0.940626	0.991343	8.321e-05	0.034728	0.13986	0.140886	2	2	12	53388777	A	G	0.0699345	0.000117124	0.0364445	0.177586
SLC12A8	-	1	protein_coding	ENSG00000221955.6	3	124931708	8827	290139	3	124641569	3:124641569:G:A	G	A	AC=619;AN=1470	rs12054192	0.579228	0.420772	0.553234	8.35745e-05	0.117475	0.106893	0.110207	1	1	3	124641569	G	A	0.0697908	0.000120978	0.056689	0.193438
TBC1D22B	+	2	protein_coding	ENSG00000065491.8	6	37225548	7173	28549	6	37254097	6:37254097:C:CT	C	CT	AC=3603;AN=5840	rs560242923	0.382314	0.617686	0.980733	6.85178e-07	0.0641599	0.001998	0.00289857	1	1	6	37254097	C	CT	0.0907558	5.6406e-07	0.108005	0.301318
TBC1D22B	+	2	protein_coding	ENSG00000065491.8	6	37225548	7173	-544432	6	36681116	6:36681116:T:C	T	C	AC=515;AN=6034	rs9470380	0.914859	0.0851408	0.991382	0.000156227	0.0830858	0.261738	0.269912	2	2	6	36681116	T	C	0.0699985	0.000115444	0.0278885	0.172099
TMEM203	-	2	protein_coding	ENSG00000187713.5	9	140100089	5733	-638282	9	140738371	9:140738371:G:A	G	A	AC=125;AN=5348	rs76047384	0.976608	0.0233918	0.670663	0.000166293	0.107833	0.205794	0.213305	1	1	9	140738371	G	A	0.0650837	0.000337995	0.0860082	0.24308
CYC1	+	2	protein_coding	ENSG00000179091.4	8	145151248	5109	-110392	8	145040856	8:145040856:G:T	G	T	AC=2043;AN=5922	rs11781667	0.655116	0.344884	0.98929	0.000138844	-0.0417411	0.167832	0.168243	1	1	8	145062057	T	TA	-0.0624626	0.000582453	0.0309391	0.174692
RP11-234B24.2	-	1	lincRNA	ENSG00000255474.1	12	4829268	6937	31711	12	4797557	12:4797557:A:G	A	G	AC=182;AN=6020	rs117674918	0.970159	0.0298411	0.974727	7.18196e-07	0.0326618	0.003996	0.00316918	1	1	12	4797557	A	G	0.0905791	5.93394e-07	0.13661	0.361213
RP11-234B24.2	-	1	lincRNA	ENSG00000255474.1	12	4829268	6937	804678	12	4024590	12:4024590:G:A	G	A	AC=351;AN=3106	rs616787	0.887633	0.112367	0.616213	0.000109112	0.0140881	0.211788	0.218311	2	2	12	4024590	G	A	0.069657	0.000124677	0.061325	0.200525
FFAR2	+	2	protein_coding	ENSG00000126262.4	19	35940617	6884	-4656	19	35935961	19:35935961:T:C	T	C	AC=1660;AN=4988	rs8104744	0.667776	0.332224	0.905873	2.37469e-19	2.76525	0.000999001	3.85593e-13	1	1	19	35935961	T	C	0.153799	1.71342e-17	0.361219	0.899627
FFAR2	+	2	protein_coding	ENSG00000126262.4	19	35940617	6884	-5679	19	35934938	19:35934938:C:T	C	T	AC=180;AN=6006	rs79571740	0.970234	0.0297658	0.957024	2.74879e-16	6.50894	0.000999001	5.77266e-11	2	2	19	35934938	C	T	0.142495	3.28897e-15	0.144154	0.381174
FFAR2	+	2	protein_coding	ENSG00000126262.4	19	35940617	6884	-105996	19	35834621	19:35834621:G:A	G	A	AC=3721;AN=4986	rs6510478	0.252056	0.747944	0.893646	1.56191e-06	-1.51606	0.012987	0.00793189	3	3	19	35834621	G	A	-0.0849092	2.87409e-06	0.119461	0.315972
FFAR2	+	2	protein_coding	ENSG00000126262.4	19	35940617	6884	71731	19	36012348	19:36012348:C:T	C	T	AC=612;AN=5912	rs6510498	0.896136	0.103864	0.968426	0.00011457	-1.71431	0.205794	0.215834	4	4	19	36012348	C	T	-0.0678238	0.000187314	0.0228349	0.161939
LRRN2	-	2	protein_coding	ENSG00000170382.7	1	204654494	6670	82423	1	204572071	1:204572071:G:A	G	A	AC=3264;AN=6058	rs12143943	0.461638	0.538362	1	4.37251e-39	-0.231349	0.000999001	9.48667e-31	2	1	1	204444736	G	A	0.152727	2.87135e-17	0.325329	0.841382
LRRN2	-	2	protein_coding	ENSG00000170382.7	1	204654494	6670	99891	1	204554603	1:204554603:A:G	A	G	AC=3169;AN=5984	rs4951406	0.47078	0.52922	0.993598	9.65567e-37	0.22172	0.000999001	3.81914e-29	3	2	1	204444736	G	A	0.134815	9.28426e-14	0.215096	0.585948
LRRN2	-	2	protein_coding	ENSG00000170382.7	1	204654494	6670	126345	1	204528149	1:204528149:G:C	G	C	AC=61;AN=5980	rs146935278	0.989226	0.0107738	0.86374	1.02871e-16	-0.294826	0.000999001	7.10897e-12	1	3	1	204528149	G	C	-0.139599	1.18471e-14	0.501801	0.988086
LRRN2	-	2	protein_coding	ENSG00000170382.7	1	204654494	6670	82581	1	204571913	1:204571913:C:T	C	T	AC=68;AN=6038	rs575227192	0.988677	0.0113232	0.964117	2.86269e-13	0.262399	0.000999001	5.56739e-09	4	4	1	204571913	C	T	0.117618	8.40778e-11	0.302929	0.804639
LRRN2	-	2	protein_coding	ENSG00000170382.7	1	204654494	6670	47053	1	204607441	1:204607441:C:T	C	T	AC=322;AN=5828	rs11240231	0.944407	0.0555928	0.920116	2.2284e-11	0.114798	0.000999001	2.83869e-07	5	5	1	204607441	C	T	0.106532	4.16694e-09	0.216258	0.589027
LRRN2	-	2	protein_coding	ENSG00000170382.7	1	204654494	6670	67682	1	204586812	1:204586812:C:T	C	T	AC=1291;AN=6058	rs3789045	0.787073	0.212927	0.999362	5.81842e-07	0.224198	0.001998	0.00202524	8	6	1	204140784	G	A	0.0604921	0.000865532	0.0188359	0.142765
LRRN2	-	2	protein_coding	ENSG00000170382.7	1	204654494	6670	991714	1	203662780	1:203662780:T:C	T	C	AC=66;AN=5970	rs140222266	0.988878	0.011122	0.882247	2.81835e-06	0.146198	0.00799201	0.00812677	6	7	1	203662780	T	C	0.0867858	1.72332e-06	0.171448	0.460624
LRRN2	-	2	protein_coding	ENSG00000170382.7	1	204654494	6670	-579899	1	205234393	1:205234393:C:T	C	T	AC=607;AN=5544	rs72743290	0.889729	0.110271	0.912294	1.12941e-05	-0.0494956	0.024975	0.026896	7	8	1	205234393	C	T	-0.0770411	2.18964e-05	0.0943578	0.259138
LRRN2	-	2	protein_coding	ENSG00000170382.7	1	204654494	6670	65393	1	204589101	1:204589101:G:A	G	A	AC=1319;AN=6058	rs3789044	0.782076	0.217924	1	4.5225e-05	-0.181737	0.0859141	0.0865127	9	9	1	204134822	G	A	0.059632	0.00102529	0.0182242	0.139092
OLFM2	-	2	protein_coding	ENSG00000105088.4	19	10047000	7338	204435	19	9842565	19:9842565:G:A	G	A	AC=1139;AN=5616	rs10416798	0.798017	0.201983	0.949087	6.79673e-07	0.0857642	0.012987	0.00730838	1	1	19	9842565	G	A	0.0891986	8.7907e-07	0.165569	0.443249
OLFM2	-	2	protein_coding	ENSG00000105088.4	19	10047000	7338	704779	19	9342221	19:9342221:G:A	G	A	AC=59;AN=5878	rs112391803	0.990203	0.00979741	0.782878	2.87181e-05	0.24678	0.101898	0.10584	2	2	19	9284425	T	A	0.0723839	6.68199e-05	0.093167	0.25674
OLFM2	-	2	protein_coding	ENSG00000105088.4	19	10047000	7338	-294658	19	10341658	19:10341658:G:A	G	A	AC=1149;AN=5286	rs2288940	0.783999	0.216001	0.91854	5.94204e-05	0.0690753	0.161838	0.170646	3	3	19	10020494	C	T	-0.0694331	0.000131101	0.0770123	0.226963
OLFM2	-	2	protein_coding	ENSG00000105088.4	19	10047000	7338	339290	19	9707710	19:9707710:T:C	T	C	AC=84;AN=5926	rs141126931	0.985997	0.0140033	0.848175	8.5929e-05	0.213317	0.202797	0.220016	4	4	19	9707710	T	C	0.0894467	8.19473e-07	0.211916	0.577289
MT1E	+	2	protein_coding	ENSG00000169715.10	16	56659710	7605	-185	16	56659525	16:56659525:C:G	C	G	AC=2520;AN=4772	rs1610215	0.469939	0.530061	0.904468	1.34841e-182	0.466989	0.000999001	1.39321e-129	1	1	16	56659525	C	G	0.4992	1.17019e-190	0.516836	0.988711
MT1E	+	2	protein_coding	ENSG00000169715.10	16	56659710	7605	-15060	16	56644650	16:56644650:C:A	C	A	AC=1295;AN=4946	rs1580833	0.736385	0.263615	0.898192	1.03341e-38	-0.210769	0.000999001	9.24918e-26	2	2	16	56644650	C	A	-0.21833	5.1961e-34	0.503278	0.988149
MT1E	+	2	protein_coding	ENSG00000169715.10	16	56659710	7605	70651	16	56730361	16:56730361:C:G	C	G	AC=3491;AN=5892	rs8045545	0.407223	0.592777	0.98221	6.2821e-06	0.0595114	0.028971	0.0296524	3	3	16	56730361	C	G	0.0816531	6.80987e-06	0.0474058	0.183183
MT1E	+	2	protein_coding	ENSG00000169715.10	16	56659710	7605	-333098	16	56326612	16:56326612:T:C	T	C	AC=74;AN=6010	rs16956283	0.987488	0.0125122	0.915564	2.93216e-05	-0.250975	0.0939061	0.099472	4	4	16	56356454	G	A	-0.0705059	0.000102912	0.0363279	0.177531
MT1E	+	2	protein_coding	ENSG00000169715.10	16	56659710	7605	-485862	16	56173848	16:56173848:C:T	C	T	AC=64;AN=6042	rs143754541	0.989496	0.0105042	0.976513	4.43684e-05	0.252718	0.126873	0.13415	5	5	16	56173848	C	T	0.0786372	1.47204e-05	0.100223	0.274146
GLT8D2	-	1	protein_coding	ENSG00000120820.8	12	104443914	7705	73728	12	104370186	12:104370186:C:CCA	C	CCA	AC=597;AN=5336	rs144717913	0.888401	0.111599	0.883559	4.1064e-11	-0.248331	0.000999001	3.34185e-07	1	1	12	104370186	C	CCA	-0.114613	2.51366e-10	0.324041	0.83931
HIST1H2BK	-	2	protein_coding	ENSG00000197903.6	6	27114577	6236	94261	6	27020316	6:27020316:C:T	C	T	AC=958;AN=6022	rs12192766	0.840791	0.159209	0.995284	6.92857e-63	4.51335	0.000999001	5.75152e-46	1	1	6	26925932	G	A	0.220277	1.32463e-34	0.311512	0.819198
HIST1H2BK	-	2	protein_coding	ENSG00000197903.6	6	27114577	6236	10997	6	27103580	6:27103580:A:G	A	G	AC=2237;AN=6042	rs2022272	0.628234	0.371766	0.998444	1.72932e-08	1.17667	0.000999001	0.000133075	2	2	6	27057077	C	T	0.082354	5.67084e-06	0.0778915	0.228439
HIST1H2BK	-	2	protein_coding	ENSG00000197903.6	6	27114577	6236	351257	6	26763320	6:26763320:T:C	T	C	AC=138;AN=6054	rs201343013	0.977097	0.0229032	0.994318	2.1371e-06	2.39737	0.00799201	0.00488273	3	3	6	26763320	T	C	0.0827543	5.10464e-06	0.0538712	0.189583
AGBL2	-	1	protein_coding	ENSG00000165923.11	11	47736439	5085	43358	11	47693081	11:47693081:AAAAC:AAAACAAAC	AAAAC	AAAACAAAC	AC=1213;AN=5714	rs530496143;rs561740735	0.787812	0.212188	0.950186	5.13755e-21	0.200431	0.000999001	6.99438e-15	1	1	11	47693081	AAAAC	AAAACAAAC	0.172027	1.49884e-21	0.266116	0.716666
CTA-211A9.5	+	1	lincRNA	ENSG00000244625.1	22	27113332	8596	4358	22	27117690	22:27117690:A:G	A	G	AC=1436;AN=5032	rs5761703	0.713649	0.286351	0.901177	5.07984e-84	-0.414723	0.000999001	2.88444e-75	1	1	22	27127779	G	A	0.245794	6.4202e-43	0.403926	0.955499
CTA-211A9.5	+	1	lincRNA	ENSG00000244625.1	22	27113332	8596	-27364	22	27085968	22:27085968:C:CCAGGAG	C	CCAGGAG	AC=3202;AN=5748	rs71311584	0.443784	0.556216	0.972298	9.97583e-62	0.186823	0.000999001	4.48606e-54	2	2	22	27085968	C	CCAGGAG	0.264171	1.5408e-49	0.375181	0.91992
CTA-211A9.5	+	1	lincRNA	ENSG00000244625.1	22	27113332	8596	4340	22	27117672	22:27117672:A:G	A	G	AC=1635;AN=4460	rs4822782	0.632823	0.367177	0.864218	1.49016e-30	0.237066	0.000999001	2.603e-25	4	3	22	27127779	G	A	0.132286	2.67731e-13	0.260788	0.700753
CTA-211A9.5	+	1	lincRNA	ENSG00000244625.1	22	27113332	8596	-127177	22	26986155	22:26986155:G:GC	G	GC	AC=85;AN=5940	rs535481688	0.985352	0.0146478	0.850689	1.04134e-06	0.194223	0.004995	0.00383758	5	4	22	26986155	G	GC	0.0825825	5.34068e-06	0.0968189	0.264597
CTA-211A9.5	+	1	lincRNA	ENSG00000244625.1	22	27113332	8596	2935	22	27116267	22:27116267:A:G	A	G	AC=518;AN=5466	rs74933299	0.905681	0.0943194	0.88396	2.4335e-06	-0.087417	0.00899101	0.00863301	3	5	22	27116267	A	G	-0.0727589	6.12234e-05	0.050567	0.18576
CTA-211A9.5	+	1	lincRNA	ENSG00000244625.1	22	27113332	8596	6287	22	27119619	22:27119619:T:C	T	C	AC=2922;AN=6010	rs5752390	0.514295	0.485705	0.995475	8.26336e-06	-0.0530674	0.021978	0.026112	6	6	22	27179946	G	A	-0.0741724	4.38638e-05	0.0730577	0.220606
CTA-211A9.5	+	1	lincRNA	ENSG00000244625.1	22	27113332	8596	-43775	22	27069557	22:27069557:C:T	C	T	AC=1711;AN=6058	rs6005127	0.717279	0.282721	0.999303	1.3176e-05	0.070642	0.033966	0.0400589	7	7	22	27069557	C	T	0.160183	7.3435e-19	0.238428	0.641068
BAG2	+	2	protein_coding	ENSG00000112208.10	6	57038234	6349	38318	6	57076552	6:57076552:G:A	G	A	AC=968;AN=6030	rs16888392	0.839974	0.160026	0.994903	5.34661e-35	0.0637798	0.000999001	4.73073e-27	1	1	6	57076552	G	A	0.204493	5.8819e-30	0.219312	0.596836
BAG2	+	2	protein_coding	ENSG00000112208.10	6	57038234	6349	-62104	6	56976130	6:56976130:T:C	T	C	AC=61;AN=6050	rs570890618	0.989994	0.0100065	0.983774	4.47698e-18	-0.153313	0.000999001	6.89715e-13	2	2	6	56976130	T	C	-0.155535	7.3724e-18	0.504681	0.988209
BAG2	+	2	protein_coding	ENSG00000112208.10	6	57038234	6349	-60371	6	56977863	6:56977863:C:T	C	T	AC=109;AN=5920	rs145747018	0.981854	0.0181458	0.902771	9.64403e-07	-0.0632277	0.001998	0.00167431	3	3	6	56977863	C	T	-0.0823345	5.6999e-06	0.197816	0.536457
BAG2	+	2	protein_coding	ENSG00000112208.10	6	57038234	6349	886279	6	57924513	6:57924513:TG:T	TG	T	AC=136;AN=4246	rs201458314	0.968105	0.0318954	0.630899	6.86654e-06	-0.0321585	0.00999001	0.0087548	4	4	6	57924513	TG	T	-0.0825892	5.33131e-06	0.129633	0.340306
KLB	+	2	protein_coding	ENSG00000134962.6	4	39408473	7720	38693	4	39447166	4:39447166:C:T	C	T	AC=1300;AN=5936	rs113095112	0.782308	0.217692	0.985534	8.88717e-18	-0.221791	0.000999001	1.47648e-12	1	1	4	38588529	A	G	0.101585	2.1061e-08	0.112455	0.310071
DERL3	-	1	protein_coding	ENSG00000099958.10	22	24181191	7382	-4193	22	24185384	22:24185384:A:G	A	G	AC=973;AN=6034	rs7286912	0.838945	0.161055	0.995555	6.53326e-34	-0.254844	0.000999001	1.33043e-18	1	1	22	24186358	T	G	0.189464	7.09839e-26	0.467003	0.986499
DERL3	-	1	protein_coding	ENSG00000099958.10	22	24181191	7382	-422282	22	24603473	22:24603473:T:C	T	C	AC=95;AN=5736	rs75779601	0.983657	0.0163432	0.763503	2.14745e-08	1.67651	0.00999001	0.00395345	3	2	22	23280836	G	A	0.0719218	7.43839e-05	0.132579	0.349488
DERL3	-	1	protein_coding	ENSG00000099958.10	22	24181191	7382	-406879	22	24588070	22:24588070:G:A	G	A	AC=102;AN=5762	rs142274726	0.982542	0.0174576	0.780296	4.08028e-07	-1.51122	0.023976	0.0161485	4	3	22	23280836	G	A	0.0713183	8.54836e-05	0.132676	0.349787
DERL3	-	1	protein_coding	ENSG00000099958.10	22	24181191	7382	79818	22	24101373	22:24101373:A:C	A	C	AC=1782;AN=5814	rs5751726	0.691404	0.308596	0.976441	1.42795e-06	-0.0819086	0.035964	0.0342104	2	4	22	24158149	A	G	0.0748168	3.76051e-05	0.0237736	0.165025
DERL3	-	1	protein_coding	ENSG00000099958.10	22	24181191	7382	-387	22	24181578	22:24181578:A:AGGGCGGGGCGCGT	A	AGGGCGGGGCGCGT	AC=1636;AN=5146	rs141437949	0.68044	0.31956	0.924763	2.76797e-05	-0.0741313	0.171828	0.181591	5	5	22	24326813	T	A	-0.0670277	0.000222858	0.0223946	0.160289
STX4	+	1	protein_coding	ENSG00000103496.10	16	31050641	3160	7304	16	31057945	16:31057945:A:G	A	G	AC=2287;AN=6058	rs17839567	0.623146	0.376854	0.999955	1.43143e-46	23.1658	0.000999001	6.93996e-37	1	1	16	30433006	G	A	-0.0738782	4.70393e-05	0.0973971	0.266011
STX4	+	1	protein_coding	ENSG00000103496.10	16	31050641	3160	5792	16	31056433	16:31056433:A:G	A	G	AC=2281;AN=6046	rs35468353	0.623385	0.376615	0.999371	2.92257e-43	-22.2295	0.000999001	7.80673e-34	2	2	16	30433006	G	A	-0.0724835	6.52888e-05	0.0908039	0.252233
STX4	+	1	protein_coding	ENSG00000103496.10	16	31050641	3160	-2562	16	31048079	16:31048079:C:T	C	T	AC=2365;AN=6058	rs10871454	0.609123	0.390877	1	3.7306e-21	3.45858	0.000999001	1.25544e-15	3	3	16	31016432	T	C	-0.0690215	0.00014373	0.109323	0.304773
STX4	+	1	protein_coding	ENSG00000103496.10	16	31050641	3160	-8342	16	31042299	16:31042299:G:A	G	A	AC=2367;AN=6056	rs12934418	0.608675	0.391325	0.999314	1.36578e-19	-3.32537	0.000999001	3.56859e-14	4	4	16	31016432	T	C	-0.0706206	0.000100264	0.121219	0.318388
STX4	+	1	protein_coding	ENSG00000103496.10	16	31050641	3160	530105	16	31580746	16:31580746:C:T	C	T	AC=150;AN=5904	rs575090838	0.974859	0.0251406	0.903172	0.000157474	0.19976	0.113886	0.112255	5	5	16	31580746	C	T	0.0676938	0.000192731	0.109041	0.304095
TCEA1	-	2	protein_coding	ENSG00000187735.8	8	54934886	6755	13665	8	54921221	8:54921221:TA:T	TA	T	AC=948;AN=4824	rs60281426	0.803651	0.196349	0.856896	4.84124e-06	-0.0797692	0.00899101	0.00813668	1	1	8	54921221	TA	T	-0.0811286	7.80191e-06	0.156131	0.414567
TCEA1	-	2	protein_coding	ENSG00000187735.8	8	54934886	6755	-576790	8	55511676	8:55511676:G:T	G	T	AC=3098;AN=5512	rs7823055	0.43637	0.56363	0.957573	0.000130238	0.0516458	0.132867	0.13299	2	2	8	55511676	G	T	0.0679289	0.000183043	0.0789029	0.230182
FBXL6	-	2	protein_coding	ENSG00000182325.6	8	145581840	3856	-9427	8	145591267	8:145591267:ATTTTTTT:A	ATTTTTTT	A	AC=2659;AN=5520	rs199873677	0.518931	0.481069	0.957547	3.75207e-06	-0.0434991	0.004995	0.00554853	1	1	8	145591267	ATTTTTTT	A	-0.085836	2.23546e-06	0.0960749	0.262859
PIM2	-	2	protein_coding	ENSG00000102096.9	23	48773012	2450	37280	23	48735732	23:48735732:C:T	C	T	AC=600;AN=5930	23:48735732:C:T	0.899243	0.100757	0.958333	0.000184033	0.463002	0.0879121	0.0998744	1	1	23	48735732	C	T	0.0669391	0.000227182	0.0433935	0.181179
PIM2	-	2	protein_coding	ENSG00000102096.9	23	48773012	2450	617614	23	48155398	23:48155398:C:T	C	T	AC=216;AN=5946	23:48155398:C:T	0.96236	0.0376397	0.829195	0.000688994	0.654441	0.283716	0.272207	2	2	23	48155398	C	T	0.0606362	0.00084113	0.0385442	0.178659
ARHGEF37	+	2	protein_coding	ENSG00000183111.7	5	149006460	6261	-13494	5	148992966	5:148992966:G:A	G	A	AC=1040;AN=5908	rs10059538	0.82386	0.17614	0.980287	4.69093e-10	-0.0134061	0.001998	0.000301523	1	1	5	148992966	G	A	-0.111589	7.35857e-10	0.199438	0.541243
ARHGEF37	+	2	protein_coding	ENSG00000183111.7	5	149006460	6261	-710781	5	148295679	5:148295679:C:A	C	A	AC=2259;AN=4950	rs1468722	0.545059	0.454941	0.913166	1.11867e-05	-0.00743214	0.114885	0.11032	2	2	5	148295679	C	A	-0.073061	5.7041e-05	0.0782953	0.22913
ARHGEF37	+	2	protein_coding	ENSG00000183111.7	5	149006460	6261	-165683	5	148840777	5:148840777:CTCTTGTGCTA:C	CTCTTGTGCTA	C	AC=2239;AN=5812	rs139698320	0.61444	0.38556	0.978091	3.13972e-05	0.00725612	0.176823	0.184929	3	3	5	148840777	CTCTTGTGCTA	C	0.0831125	4.64424e-06	0.0573219	0.194356
NTSR1	+	2	protein_coding	ENSG00000101188.4	20	61387983	8456	-80082	20	61307901	20:61307901:G:C	G	C	AC=1939;AN=5904	rs4549159	0.670579	0.329421	0.977494	6.18594e-139	-0.181661	0.000999001	2.3139e-111	1	1	20	61307901	G	C	-0.387687	3.27316e-109	0.351859	0.884967
NTSR1	+	2	protein_coding	ENSG00000101188.4	20	61387983	8456	-46511	20	61341472	20:61341472:G:A	G	A	AC=1440;AN=4234	rs3746778	0.660277	0.339723	0.844788	2.02769e-69	-0.23033	0.000999001	6.14823e-55	3	2	20	61341472	G	A	-0.144734	1.19928e-15	0.461856	0.986247
NTSR1	+	2	protein_coding	ENSG00000101188.4	20	61387983	8456	-15054	20	61372929	20:61372929:T:C	T	C	AC=123;AN=6010	rs73918671	0.979688	0.020312	0.95087	6.66938e-37	-0.56647	0.000999001	6.00613e-28	5	3	20	61372929	T	C	-0.156024	5.80308e-18	0.418802	0.971304
NTSR1	+	2	protein_coding	ENSG00000101188.4	20	61387983	8456	-29173	20	61358810	20:61358810:A:G	A	G	AC=2776;AN=5688	rs3843759	0.512878	0.487122	0.960678	1.60053e-32	0.147356	0.000999001	2.90614e-24	2	4	20	61364133	T	C	-0.125788	3.71354e-12	0.246406	0.660322
NTSR1	+	2	protein_coding	ENSG00000101188.4	20	61387983	8456	-45448	20	61342535	20:61342535:T:C	T	C	AC=2211;AN=4690	rs35927656	0.528322	0.471678	0.891704	7.88658e-23	0.158406	0.000999001	2.39862e-16	4	5	20	60966520	A	T	0.0969957	8.85873e-08	0.129383	0.33953
NTSR1	+	2	protein_coding	ENSG00000101188.4	20	61387983	8456	-75100	20	61312883	20:61312883:C:T	C	T	AC=257;AN=5996	rs112409015	0.957166	0.0428339	0.965998	3.64253e-15	0.118564	0.000999001	6.0753e-10	7	6	20	61312883	C	T	0.12465	5.8063e-12	0.399993	0.950849
NTSR1	+	2	protein_coding	ENSG00000101188.4	20	61387983	8456	-18531	20	61369452	20:61369452:T:C	T	C	AC=87;AN=5940	rs67511177	0.985522	0.0144784	0.838963	1.70866e-13	0.245343	0.000999001	1.71993e-08	8	7	20	60966520	A	T	0.0834343	4.26481e-06	0.0901815	0.251067
NTSR1	+	2	protein_coding	ENSG00000101188.4	20	61387983	8456	-35655	20	61352328	20:61352328:A:G	A	G	AC=770;AN=5756	rs6011868	0.865887	0.134113	0.953627	4.58114e-12	-0.0665216	0.000999001	2.47741e-07	9	8	20	61352328	A	G	-0.130268	6.14619e-13	0.297869	0.795393
NTSR1	+	2	protein_coding	ENSG00000101188.4	20	61387983	8456	-84637	20	61303346	20:61303346:C:T	C	T	AC=137;AN=6058	rs117035894	0.977434	0.0225661	1	1.10492e-10	0.134102	0.000999001	3.29595e-06	10	9	20	61303346	C	T	0.117051	1.03579e-10	0.36876	0.910864
NTSR1	+	2	protein_coding	ENSG00000101188.4	20	61387983	8456	-50670	20	61337313	20:61337313:C:A	C	A	AC=2574;AN=5496	rs6090389	0.532017	0.467983	0.952259	8.43772e-10	-0.0415209	0.001998	1.65314e-05	11	10	20	61337313	C	A	-0.109711	1.41398e-09	0.295804	0.791432
NTSR1	+	2	protein_coding	ENSG00000101188.4	20	61387983	8456	-19446	20	61368537	20:61368537:G:A	G	A	AC=4709;AN=5180	rs2427436	0.0903433	0.909657	0.828842	2.88633e-07	0.0654888	0.002997	0.00223746	12	11	20	60966520	A	T	0.0887127	1.0081e-06	0.109392	0.304933
NTSR1	+	2	protein_coding	ENSG00000101188.4	20	61387983	8456	616787	20	62004770	20:62004770:C:T	C	T	AC=651;AN=5534	rs62207962	0.882239	0.117761	0.906339	1.83022e-05	-0.0368726	0.0569431	0.0668333	13	12	20	60966520	A	T	0.0903798	6.28264e-07	0.110762	0.307668
NTSR1	+	2	protein_coding	ENSG00000101188.4	20	61387983	8456	-243971	20	61144012	20:61144012:G:A	G	A	AC=1152;AN=5846	rs45553940	0.802003	0.197997	0.973712	2.8438e-05	-0.0301284	0.0959041	0.0920384	14	13	20	60966520	A	T	0.0901074	6.79118e-07	0.100473	0.274981
NDUFS6	+	2	protein_coding	ENSG00000145494.7	5	1801535	10172	20791	5	1822326	5:1822326:C:T	C	T	AC=3675;AN=5832	rs4975854	0.370017	0.629983	0.974985	3.1072e-12	0.081975	0.000999001	1.14774e-07	1	1	5	1822326	C	T	0.106537	4.15897e-09	0.118256	0.314785
NUP35	+	1	protein_coding	ENSG00000163002.8	2	183989186	7292	12358	2	184001544	2:184001544:G:A	G	A	AC=2196;AN=5950	rs1829121	0.630413	0.369587	0.989306	4.65509e-08	-0.0302149	0.000999001	0.000115636	1	1	2	183998051	CTT	C	-0.0862401	2.00182e-06	0.126139	0.329876
NUP35	+	1	protein_coding	ENSG00000163002.8	2	183989186	7292	-16361	2	183972825	2:183972825:G:T	G	T	AC=774;AN=5910	rs59193901	0.86856	0.13144	0.976893	1.31932e-07	-0.0411073	0.000999001	0.000332828	2	2	2	183972825	G	T	-0.0824495	5.53051e-06	0.110671	0.307511
NUP35	+	1	protein_coding	ENSG00000163002.8	2	183989186	7292	-176919	2	183812267	2:183812267:C:T	C	T	AC=267;AN=5996	rs60969946	0.95604	0.0439596	0.969128	0.000214445	0.0414007	0.203796	0.193802	3	3	2	183812267	C	T	0.0673074	0.000209706	0.0279161	0.172128
RBBP9	-	2	protein_coding	ENSG00000089050.10	20	18477818	7384	13145	20	18464673	20:18464673:G:T	G	T	AC=5292;AN=6026	rs1055177	0.123137	0.876863	0.991853	1.60364e-24	-0.129349	0.000999001	1.73429e-19	1	1	20	18464673	G	T	-0.179596	2.25057e-23	0.110154	0.306555
RBBP9	-	2	protein_coding	ENSG00000089050.10	20	18477818	7384	1741	20	18476077	20:18476077:C:T	C	T	AC=1124;AN=6032	rs12329479	0.814017	0.185983	0.997493	7.18439e-15	-0.0876756	0.000999001	1.25072e-10	2	2	20	18476077	C	T	-0.129741	7.61945e-13	0.251161	0.672944
RBBP9	-	2	protein_coding	ENSG00000089050.10	20	18477818	7384	301265	20	18176553	20:18176553:T:A	T	A	AC=5132;AN=5990	rs2064498	0.143137	0.856863	0.990265	1.43674e-06	-0.0572127	0.000999001	0.0034092	3	3	20	18176553	T	A	-0.086097	2.08175e-06	0.164232	0.439197
RBBP9	-	2	protein_coding	ENSG00000089050.10	20	18477818	7384	-229455	20	18707273	20:18707273:C:G	C	G	AC=66;AN=5972	rs150843102	0.989045	0.0109549	0.882626	5.10167e-05	0.143052	0.0819181	0.0786833	4	4	20	18707273	C	G	0.0726278	6.31283e-05	0.0961858	0.263113
RBBP9	-	2	protein_coding	ENSG00000089050.10	20	18477818	7384	-252155	20	18729973	20:18729973:C:T	C	T	AC=190;AN=5984	rs138152084	0.968495	0.0315051	0.954275	5.69149e-05	0.0966405	0.0929071	0.0877207	5	5	20	18729973	C	T	0.068833	0.00014989	0.0608371	0.199719
RBBP9	-	2	protein_coding	ENSG00000089050.10	20	18477818	7384	90682	20	18387136	20:18387136:C:T	C	T	AC=453;AN=6052	rs78402424	0.925137	0.0748629	0.998734	0.000162705	-0.0593938	0.201798	0.201556	6	6	20	18387136	C	T	-0.0677596	0.000189973	0.0384133	0.178586
RAPGEF1	-	2	protein_coding	ENSG00000107263.14	9	134585229	6405	19265	9	134565964	9:134565964:C:T	C	T	AC=1932;AN=5978	rs61530242	0.676153	0.323847	0.992037	0	-3.04428	0.000999001	0	1	1	9	134638749	G	A	-0.67119	0	0	0
RAPGEF1	-	2	protein_coding	ENSG00000107263.14	9	134585229	6405	30676	9	134554553	9:134554553:A:AG	A	AG	AC=565;AN=5998	rs145083536	0.90684	0.0931596	0.982446	8.20819e-32	-0.774177	0.000999001	6.31071e-26	2	2	9	134554553	A	AG	-0.205179	3.75957e-30	0.232322	0.627191
RAPGEF1	-	2	protein_coding	ENSG00000107263.14	9	134585229	6405	177468	9	134407761	9:134407761:G:A	G	A	AC=213;AN=5708	rs149253191	0.962893	0.0371067	0.854137	2.79276e-06	-0.433195	0.00799201	0.00682898	3	3	9	134407761	G	A	-0.084574	3.14564e-06	0.0965365	0.263927
SAMD4B	+	2	protein_coding	ENSG00000179134.10	19	39875761	7189	-23766	19	39851995	19:39851995:A:G	A	G	AC=223;AN=5744	rs62119694	0.961761	0.0382393	0.884903	1.79047e-31	-0.339423	0.000999001	1.14096e-24	1	1	19	39851995	A	G	-0.250482	1.47841e-44	0.151955	0.402326
SAMD4B	+	2	protein_coding	ENSG00000179134.10	19	39875761	7189	-32476	19	39843285	19:39843285:C:G	C	G	AC=161;AN=5832	rs34677348	0.972697	0.0273032	0.869144	2.38399e-19	-0.380201	0.000999001	4.19043e-14	3	2	19	39843285	C	G	-0.360022	2.27324e-93	0.321715	0.835589
SAMD4B	+	2	protein_coding	ENSG00000179134.10	19	39875761	7189	-10640	19	39865121	19:39865121:T:A	T	A	AC=62;AN=5800	rs8101786	0.989229	0.0107708	0.749119	0.000198967	0.1963	0.260739	0.257772	2	3	19	39697059	G	A	0.0592172	0.00111172	0.0496052	0.184836
SAMD4B	+	2	protein_coding	ENSG00000179134.10	19	39875761	7189	-36807	19	39838954	19:39838954:C:G	C	G	AC=495;AN=5296	rs62119681	0.906296	0.093704	0.851996	0.000213087	-0.126261	0.273726	0.268404	5	4	19	39838954	C	G	-0.175844	1.84658e-22	0.438852	0.984269
CUL5	+	1	protein_coding	ENSG00000166266.9	11	107944117	6630	-52856	11	107891261	11:107891261:A:AT	A	AT	AC=3014;AN=4662	rs34112083	0.354158	0.645842	0.886982	1.07192e-06	0.0466034	0.003996	0.0025338	1	1	11	107891261	A	AT	0.087624	1.36666e-06	0.103369	0.285389
CUL5	+	1	protein_coding	ENSG00000166266.9	11	107944117	6630	-403423	11	107540694	11:107540694:C:CA	C	CA	AC=1490;AN=5080	rs201408193	0.705645	0.294355	0.912886	4.2165e-05	0.0394759	0.048951	0.0569862	2	2	11	107540694	C	CA	0.0746767	3.88893e-05	0.0794276	0.231096
JMY	+	2	protein_coding	ENSG00000152409.8	5	78596066	6503	-53550	5	78542516	5:78542516:C:T	C	T	AC=2329;AN=6056	rs10805926	0.615161	0.384839	0.998764	5.39021e-64	0.205572	0.000999001	6.19384e-54	1	1	5	78440172	T	C	-0.253997	8.29884e-46	0.473389	0.986806
JMY	+	2	protein_coding	ENSG00000152409.8	5	78596066	6503	-9152	5	78586914	5:78586914:G:T	G	T	AC=3265;AN=6050	rs10043008	0.46062	0.53938	0.998958	3.10241e-05	0.0486077	0.0559441	0.0547035	2	2	5	78440172	T	C	-0.0680656	0.000177622	0.0843073	0.239886
CPSF4	+	1	protein_coding	ENSG00000160917.10	7	99051310	4958	-832169	7	98219141	7:98219141:A:T	A	T	AC=71;AN=6006	rs148882478	0.988134	0.0118661	0.929929	2.84238e-05	0.174982	0.042957	0.0425911	1	1	7	98219141	A	T	0.075231	3.40402e-05	0.13609	0.359789
CPSF4	+	1	protein_coding	ENSG00000160917.10	7	99051310	4958	983813	7	100035123	7:100035123:C:G	C	G	AC=899;AN=5982	rs62482210	0.850637	0.149363	0.986558	0.000116276	-0.0495304	0.136863	0.123904	2	2	7	100035123	C	G	-0.069107	0.000141017	0.0308081	0.174602
GS1-124K5.4	+	2	lincRNA	ENSG00000237310.1	7	65958773	7467	-131117	7	65827656	7:65827656:CA:C	CA	C	AC=2056;AN=5566	rs35274672	0.630305	0.369695	0.919047	1.0398e-12	0.136554	0.000999001	4.7362e-08	1	1	7	65971326	G	GCCCGC	0.11825	6.65278e-11	0.265036	0.713441
GS1-124K5.4	+	2	lincRNA	ENSG00000237310.1	7	65958773	7467	226722	7	66185495	7:66185495:TA:T	TA	T	AC=1563;AN=5542	rs34361821	0.716402	0.283598	0.948688	1.74564e-08	0.113753	0.000999001	7.99206e-05	2	2	7	66439793	T	C	-0.0883888	1.10402e-06	0.111166	0.308329
GS1-124K5.4	+	2	lincRNA	ENSG00000237310.1	7	65958773	7467	975131	7	66933904	7:66933904:A:C	A	C	AC=194;AN=5900	rs117652503	0.966898	0.0331016	0.91883	2.46697e-05	0.122463	0.020979	0.0247703	3	3	7	66933904	A	C	0.0724931	6.51431e-05	0.147239	0.389324
PDRG1	-	2	protein_coding	ENSG00000088356.4	20	30539895	4802	12830	20	30527065	20:30527065:T:C	T	C	AC=2419;AN=6058	rs6061043	0.600903	0.399097	1	9.36592e-08	0.123145	0.000999001	0.000195882	1	1	20	30527065	T	C	0.0942629	2.02179e-07	0.164394	0.439689
PDRG1	-	2	protein_coding	ENSG00000088356.4	20	30539895	4802	-48027	20	30587922	20:30587922:C:T	C	T	AC=1793;AN=5898	rs6061083	0.695235	0.304765	0.9805	0.000396857	-0.0890444	0.238761	0.23238	2	2	20	30587922	C	T	-0.0604988	0.000864388	0.0568477	0.193666
SPTBN1	+	2	protein_coding	ENSG00000115306.11	2	54890038	7321	-102446	2	54787592	2:54787592:C:G	C	G	AC=388;AN=5656	rs75475627	0.931606	0.0683938	0.903451	1.81055e-131	1.15361	0.000999001	3.99712e-104	2	1	2	54787592	C	G	0.352561	2.33567e-89	0.516836	0.988711
SPTBN1	+	2	protein_coding	ENSG00000115306.11	2	54890038	7321	-91497	2	54798541	2:54798541:G:A	G	A	AC=4231;AN=5920	rs4671960	0.286374	0.713626	0.986978	1.21199e-40	0.639429	0.000999001	1.15777e-30	4	2	2	54808264	A	T	-0.215501	3.6955e-33	0.0923887	0.25523
SPTBN1	+	2	protein_coding	ENSG00000115306.11	2	54890038	7321	-87770	2	54802268	2:54802268:A:G	A	G	AC=180;AN=5932	rs74399555	0.969542	0.0304577	0.923401	4.04952e-34	0.772906	0.000999001	1.04173e-24	5	3	2	54802268	A	G	0.190408	4.02238e-26	0.42421	0.975972
SPTBN1	+	2	protein_coding	ENSG00000115306.11	2	54890038	7321	-90478	2	54799560	2:54799560:G:T	G	T	AC=1372;AN=5172	rs10205331	0.733962	0.266038	0.925698	4.13084e-34	-0.439082	0.000999001	3.71299e-25	6	4	2	54806712	G	A	-0.145876	7.1238e-16	0.179133	0.482694
SPTBN1	+	2	protein_coding	ENSG00000115306.11	2	54890038	7321	268333	2	55158371	2:55158371:G:C	G	C	AC=112;AN=6010	rs193272128	0.981475	0.0185245	0.932998	2.57683e-12	13.7143	0.000999001	1.48127e-07	8	5	2	55617185	AT	A	0.0576452	0.00150398	0.0325087	0.175655
SPTBN1	+	2	protein_coding	ENSG00000115306.11	2	54890038	7321	271490	2	55161528	2:55161528:C:T	C	T	AC=112;AN=6012	rs74478680	0.981481	0.0185185	0.934259	7.83574e-12	-13.413	0.000999001	3.57411e-07	9	6	2	55617185	AT	A	0.0574237	0.00156854	0.0305741	0.174438
SPTBN1	+	2	protein_coding	ENSG00000115306.11	2	54890038	7321	-66675	2	54823363	2:54823363:A:T	A	T	AC=592;AN=5568	rs77454808	0.89282	0.10718	0.924072	5.52315e-06	-0.202819	0.017982	0.014602	3	7	2	55207173	G	A	-0.0601823	0.000920213	0.0261618	0.170032
SPTBN1	+	2	protein_coding	ENSG00000115306.11	2	54890038	7321	26872	2	54916910	2:54916910:C:A	C	A	AC=1685;AN=6058	rs354232	0.721148	0.278852	1	1.16756e-05	0.133824	0.02997	0.0267567	7	8	2	54904463	G	A	0.074304	4.2511e-05	0.0811092	0.234065
SPTBN1	+	2	protein_coding	ENSG00000115306.11	2	54890038	7321	-263535	2	54626503	2:54626503:CAAAAAAA:C	CAAAAAAA	C	AC=201;AN=5840	rs72338258	0.965852	0.034148	0.892431	3.92708e-05	0.214242	0.0719281	0.0729453	10	9	2	54626503	CAAAAAAA	C	0.0724478	6.58333e-05	0.100906	0.27646
SPTBN1	+	2	protein_coding	ENSG00000115306.11	2	54890038	7321	-1541	2	54888497	2:54888497:C:T	C	T	AC=4573;AN=6008	rs2941587	0.239682	0.760318	0.990402	4.15824e-05	-0.515098	0.0729271	0.0716123	1	10	2	55617185	AT	A	0.057097	0.00166838	0.0278836	0.172094
SPTBN1	+	2	protein_coding	ENSG00000115306.11	2	54890038	7321	-80252	2	54809786	2:54809786:A:G	A	G	AC=4621;AN=6050	rs6732949	0.237088	0.762912	0.998247	4.32386e-05	-0.651924	0.0729271	0.0760515	12	11	2	53949073	C	T	-0.0567477	0.00178158	0.0408018	0.17997
SPTBN1	+	2	protein_coding	ENSG00000115306.11	2	54890038	7321	-91837	2	54798201	2:54798201:A:G	A	G	AC=106;AN=5686	rs116489573	0.98164	0.0183596	0.744573	0.000119993	-0.288828	0.173826	0.170022	11	12	2	54842650	G	A	-0.0713761	8.43559e-05	0.069689	0.215193
SPTBN1	+	2	protein_coding	ENSG00000115306.11	2	54890038	7321	-243583	2	54646455	2:54646455:CT:CTT	CT	CTT	AC=2195;AN=5026	rs551483082;rs199808019	0.562184	0.437816	0.923807	0.000128917	-0.0830031	0.174825	0.178726	13	13	2	54646455	CT	CTT	-0.0614104	0.00072065	0.0339296	0.176396
POLR1E	+	2	protein_coding	ENSG00000137054.11	9	37486150	6127	5569	9	37491719	9:37491719:T:C	T	C	AC=1148;AN=5996	rs10814558	0.808244	0.191756	0.992057	1.94017e-135	-0.531435	0.000999001	1.11483e-116	1	1	9	37488461	C	G	-0.424632	6.91347e-133	0.198689	0.539033
POLR1E	+	2	protein_coding	ENSG00000137054.11	9	37486150	6127	85828	9	37571978	9:37571978:T:A	T	A	AC=178;AN=5994	rs116599674	0.969707	0.0302932	0.960293	9.08443e-12	-0.352049	0.000999001	1.19144e-07	2	2	9	37571978	T	A	-0.110126	1.22492e-09	0.348579	0.879685
POLR1E	+	2	protein_coding	ENSG00000137054.11	9	37486150	6127	233	9	37486383	9:37486383:G:A	G	A	AC=4459;AN=5126	rs10973360	0.130708	0.869292	0.862777	2.55291e-05	-0.110186	0.0509491	0.0524134	3	3	9	37486383	G	A	-0.0669925	0.000224565	0.0730533	0.220599
POLR1E	+	2	protein_coding	ENSG00000137054.11	9	37486150	6127	-106180	9	37379970	9:37379970:G:A	G	A	AC=343;AN=5742	rs77624162	0.941156	0.0588435	0.913523	6.77321e-05	0.129711	0.110889	0.113106	4	4	9	37379970	G	A	0.0716897	7.84815e-05	0.0648957	0.206792
OLIG1	+	2	protein_coding	ENSG00000184221.8	21	34443974	5988	-4085	21	34439889	21:34439889:C:T	C	T	AC=3714;AN=5230	rs928736	0.291106	0.708894	0.925519	1.25873e-28	-0.857944	0.000999001	1.89989e-22	2	1	21	34413476	C	CA	0.120269	3.12551e-11	0.078797	0.229998
OLIG1	+	2	protein_coding	ENSG00000184221.8	21	34443974	5988	-172838	21	34271136	21:34271136:G:C	G	C	AC=3316;AN=6032	rs2833997	0.448365	0.551635	0.997439	1.43173e-19	-0.343436	0.000999001	1.33774e-14	4	2	21	34271136	G	C	-0.160179	7.35569e-19	0.162363	0.433499
OLIG1	+	2	protein_coding	ENSG00000184221.8	21	34443974	5988	-45796	21	34398178	21:34398178:C:G	C	G	AC=3679;AN=4806	rs2009130	0.236778	0.763222	0.880162	3.70002e-14	-0.348926	0.000999001	1.452e-09	3	3	21	34398178	C	G	-0.136476	4.58106e-14	0.157915	0.41994
OLIG1	+	2	protein_coding	ENSG00000184221.8	21	34443974	5988	-11879	21	34432095	21:34432095:A:C	A	C	AC=258;AN=5472	rs56189545	0.9525	0.0475	0.820842	8.4853e-13	0.721569	0.000999001	1.61152e-08	5	4	21	34432095	A	C	0.161294	4.18753e-19	0.508087	0.988352
OLIG1	+	2	protein_coding	ENSG00000184221.8	21	34443974	5988	21096	21	34465070	21:34465070:T:TC	T	TC	AC=4450;AN=5994	rs34258376	0.259694	0.740306	0.993124	1.48844e-08	-0.48849	0.000999001	7.38776e-05	6	5	21	34464085	G	A	-0.0732761	5.42292e-05	0.0523879	0.187757
OLIG1	+	2	protein_coding	ENSG00000184221.8	21	34443974	5988	-3926	21	34440048	21:34440048:AG:A	AG	A	AC=357;AN=5850	rs74822911	0.939106	0.0608942	0.941346	1.55414e-05	-0.515856	0.032967	0.0316448	1	6	21	34412907	T	C	0.0677393	0.00019082	0.0233461	0.163694
BATF2	-	1	protein_coding	ENSG00000168062.5	11	64764490	4327	104653	11	64659837	11:64659837:T:C	T	C	AC=154;AN=6038	rs7102350	0.974774	0.0252264	0.980328	3.84636e-07	-0.181546	0.000999001	0.000848895	1	1	11	64770458	G	A	-0.0730361	5.73748e-05	0.0564033	0.193028
RPS2	-	2	protein_coding	ENSG00000140988.11	16	2014842	7189	4704	16	2010138	16:2010138:G:A	G	A	AC=4541;AN=5108	rs397435	0.111983	0.888017	0.856834	4.7529e-55	-4.48765	0.000999001	2.22941e-44	1	1	16	2010138	G	A	-0.263372	3.06731e-49	0.370589	0.913495
RPS2	-	2	protein_coding	ENSG00000140988.11	16	2014842	7189	-9513	16	2024355	16:2024355:G:T	G	T	AC=557;AN=5516	rs3743850	0.899398	0.100602	0.90156	7.099e-24	-3.4095	0.000999001	1.53251e-17	2	2	16	2024355	G	T	-0.156342	4.96435e-18	0.330248	0.849415
RPS2	-	2	protein_coding	ENSG00000140988.11	16	2014842	7189	519355	16	1495487	16:1495487:G:GC	G	GC	AC=237;AN=5792	rs146690487	0.958671	0.0413293	0.897401	3.92043e-05	1.70598	0.0929071	0.0982893	4	3	16	1495487	G	GC	0.0747271	3.84228e-05	0.142215	0.376102
RPS2	-	2	protein_coding	ENSG00000140988.11	16	2014842	7189	-96388	16	2111230	16:2111230:A:G	A	G	AC=2663;AN=5690	rs2074969	0.532773	0.467227	0.971682	7.42588e-05	-0.730502	0.157842	0.160144	5	4	16	2111230	A	G	-0.0692897	0.000135378	0.0463744	0.182584
RPS2	-	2	protein_coding	ENSG00000140988.11	16	2014842	7189	-303541	16	2318383	16:2318383:G:A	G	A	AC=77;AN=5984	rs544498943	0.987104	0.0128959	0.900562	8.77944e-05	-2.95512	0.178821	0.182356	6	5	16	2318383	G	A	-0.0698364	0.000119743	0.0899823	0.250694
RPS2	-	2	protein_coding	ENSG00000140988.11	16	2014842	7189	-18587	16	2033429	16:2033429:G:A	G	A	AC=1793;AN=5818	rs72766611	0.691675	0.308325	0.978168	0.000151419	-0.886854	0.27972	0.26751	3	6	16	1904524	G	A	-0.0596969	0.00101234	0.0200625	0.149587
NT5M	+	2	protein_coding	ENSG00000205309.9	17	17248583	5569	13081	17	17261664	17:17261664:CCACA:C	CCACA	C	AC=3134;AN=5424	rs71890663	0.42233	0.57767	0.947412	1.42643e-07	0.096616	0.003996	0.000942381	2	1	17	17261664	CCACA	C	0.0938677	2.27381e-07	0.170647	0.458294
NT5M	+	2	protein_coding	ENSG00000205309.9	17	17248583	5569	-104577	17	17144006	17:17144006:C:T	C	T	AC=1042;AN=6050	rs55689224	0.827792	0.172208	0.998619	2.54657e-05	7.9726	0.0589411	0.0547235	1	2	17	16842376	C	T	0.0593318	0.00108719	0.0217195	0.157522
NT5M	+	2	protein_coding	ENSG00000205309.9	17	17248583	5569	-105687	17	17142896	17:17142896:A:G	A	G	AC=1046;AN=6058	rs12600635	0.827369	0.172631	1	0.000129891	-7.23531	0.170829	0.179919	3	3	17	16842376	C	T	0.0589234	0.00117695	0.0202565	0.150595
CYP2C8	-	2	protein_coding	ENSG00000138115.9	10	96829254	6629	-173181	10	97002435	10:97002435:CA:C	CA	C	AC=1343;AN=3684	rs67093803	0.63261	0.36739	0.804403	1.81463e-11	-0.0115742	0.000999001	6.85809e-07	1	1	10	97002435	CA	C	-0.118377	6.34555e-11	0.337425	0.861358
CYP2C8	-	2	protein_coding	ENSG00000138115.9	10	96829254	6629	-142384	10	96971638	10:96971638:G:A	G	A	AC=375;AN=5546	rs75252129	0.932418	0.0675818	0.869303	0.000218723	-0.0102968	0.217782	0.222835	2	2	10	97054903	G	T	0.065257	0.00032582	0.0987875	0.269695
AC144652.1	-	2	lincRNA	ENSG00000273117.1	7	155089251	8771	-51065	7	155140316	7:155140316:A:<CN0>:0	A	<CN0>	AC=3818;AN=5658	esv3615631	0.3262	0.6738	0.963309	4.72638e-19	0.0908413	0.000999001	1.42174e-14	2	1	7	155140316	A	<CN0>	0.139965	1.00919e-14	0.268544	0.72388
AC144652.1	-	2	lincRNA	ENSG00000273117.1	7	155089251	8771	-5942	7	155095193	7:155095193:G:C	G	C	AC=1594;AN=4950	rs9719997	0.678543	0.321457	0.901538	1.03345e-12	0.0758397	0.000999001	9.34413e-09	1	2	7	155094172	C	T	0.107884	2.64138e-09	0.126764	0.331653
AC144652.1	-	2	lincRNA	ENSG00000273117.1	7	155089251	8771	958	7	155088293	7:155088293:C:G	C	G	AC=78;AN=5950	rs75747943	0.987036	0.0129636	0.843799	1.01979e-11	0.240326	0.000999001	8.46649e-08	3	3	7	155088293	C	G	0.118308	6.51219e-11	0.441122	0.984866
AC144652.1	-	2	lincRNA	ENSG00000273117.1	7	155089251	8771	-161	7	155089412	7:155089412:C:T	C	T	AC=293;AN=5898	rs112109274	0.950364	0.049636	0.935564	7.22355e-05	0.0753544	0.14985	0.170226	4	4	7	155089412	C	T	0.0684021	0.000164918	0.0572611	0.194267
ZNF419	+	2	protein_coding	ENSG00000105136.15	19	57999333	7320	4864	19	58004197	19:58004197:A:G	A	G	AC=76;AN=5976	rs74889371	0.986924	0.0130762	0.886404	1.09591e-30	0.213704	0.000999001	2.85338e-24	1	1	19	58004197	A	G	0.205968	2.24359e-30	0.499261	0.987977
ZNF419	+	2	protein_coding	ENSG00000105136.15	19	57999333	7320	513	19	57999846	19:57999846:A:T	A	T	AC=1634;AN=5182	rs67307910	0.685924	0.314076	0.926859	4.20457e-11	0.0327582	0.000999001	4.68497e-07	2	2	19	57999846	A	T	0.114286	2.82688e-10	0.443174	0.985222
ZNF419	+	2	protein_coding	ENSG00000105136.15	19	57999333	7320	405	19	57999738	19:57999738:G:T	G	T	AC=3506;AN=5558	rs2019475	0.368236	0.631764	0.957258	4.23019e-06	0.0236792	0.013986	0.0115362	3	3	19	57999738	G	T	0.0997478	3.77189e-08	0.200076	0.543125
ZNF419	+	2	protein_coding	ENSG00000105136.15	19	57999333	7320	-167626	19	57831707	19:57831707:G:A	G	A	AC=862;AN=5780	rs10439124	0.850996	0.149004	0.950973	2.59444e-05	-0.025941	0.048951	0.0527526	4	4	19	57894621	TGA	T	-0.0752123	3.41941e-05	0.0949308	0.26034
ZNF419	+	2	protein_coding	ENSG00000105136.15	19	57999333	7320	429468	19	58428801	19:58428801:C:T	C	T	AC=902;AN=5376	rs12981741	0.832728	0.167272	0.918534	0.0001106	0.022164	0.184815	0.178544	5	5	19	58428801	C	T	0.0748003	3.77539e-05	0.0925852	0.255608
ZNF224	+	2	protein_coding	ENSG00000267680.1	19	44609486	7907	-13625	19	44595861	19:44595861:A:AAAC	A	AAAC	AC=306;AN=6050	rs149549668;rs55891743	0.949645	0.0503551	0.993594	4.1873e-11	-0.161821	0.000999001	4.50928e-07	1	1	19	44595861	A	AAAC	-0.115455	1.85431e-10	0.29501	0.789877
ZNF224	+	2	protein_coding	ENSG00000267680.1	19	44609486	7907	-31788	19	44577698	19:44577698:AT:A	AT	A	AC=3607;AN=5624	rs11331410	0.360292	0.639708	0.960797	1.42013e-06	-0.0544359	0.004995	0.00404234	2	2	19	44577698	AT	A	-0.0839895	3.67886e-06	0.136604	0.361196
ZNF224	+	2	protein_coding	ENSG00000267680.1	19	44609486	7907	238538	19	44848024	19:44848024:G:A	G	A	AC=87;AN=5840	rs77594835	0.984788	0.0152123	0.829886	9.37822e-05	-0.140376	0.137862	0.142731	3	3	19	44848024	G	A	-0.0669716	0.000225584	0.0849456	0.241076
ZNF224	+	2	protein_coding	ENSG00000267680.1	19	44609486	7907	779014	19	45388500	19:45388500:A:G	A	G	AC=1265;AN=5776	rs283811	0.782454	0.217546	0.967134	0.000107986	-0.0481579	0.162837	0.160819	4	4	19	45388500	A	G	-0.0718414	7.57795e-05	0.0574682	0.194571
SAP30L	+	2	protein_coding	ENSG00000164576.7	5	153832638	6869	7834	5	153840472	5:153840472:C:T	C	T	AC=5131;AN=5800	rs6884266	0.11519	0.88481	0.958834	2.86796e-240	0.920715	0.000999001	5.1082e-211	1	1	5	153840472	C	T	0.551945	3.98168e-241	0.516836	0.988711
SAP30L	+	2	protein_coding	ENSG00000164576.7	5	153832638	6869	279124	5	154111762	5:154111762:AAAAG:A	AAAAG	A	AC=5723;AN=5998	rs57870047	0.0454249	0.954575	0.968291	1.52697e-38	1.31416	0.000999001	1.40255e-31	10	2	5	153778747	C	G	-0.108725	1.98337e-09	0.171384	0.460438
SAP30L	+	2	protein_coding	ENSG00000164576.7	5	153832638	6869	312488	5	154145126	5:154145126:T:A	T	A	AC=250;AN=6058	rs7727176	0.959381	0.040619	0.999517	4.01915e-35	1.30791	0.000999001	1.23908e-28	11	3	5	153778747	C	G	-0.103896	9.9718e-09	0.138116	0.365284
SAP30L	+	2	protein_coding	ENSG00000164576.7	5	153832638	6869	-2980	5	153829658	5:153829658:G:C	G	C	AC=3592;AN=5312	rs6580082	0.325175	0.674825	0.936401	6.36348e-20	-0.150368	0.000999001	3.74115e-15	4	4	5	153816746	AG	A	0.0921287	3.79154e-07	0.172375	0.463312
SAP30L	+	2	protein_coding	ENSG00000164576.7	5	153832638	6869	66267	5	153898905	5:153898905:T:C	T	C	AC=67;AN=5866	rs76083344	0.988175	0.0118254	0.746389	2.42866e-10	-0.423415	0.000999001	1.60467e-06	2	5	5	153898905	T	C	-0.0950625	1.59185e-07	0.292072	0.78395
SAP30L	+	2	protein_coding	ENSG00000164576.7	5	153832638	6869	5646	5	153838284	5:153838284:A:C	A	C	AC=2562;AN=5790	rs734200	0.558218	0.441782	0.97352	6.01007e-09	0.118485	0.000999001	2.78482e-05	14	6	5	153838284	A	C	0.137616	2.80529e-14	0.288638	0.776652
SAP30L	+	2	protein_coding	ENSG00000164576.7	5	153832638	6869	-22269	5	153810369	5:153810369:CA:C	CA	C	AC=3127;AN=5188	rs11284651	0.396123	0.603877	0.932909	1.97367e-06	-0.0688869	0.004995	0.00455592	3	7	5	153840356	G	T	-0.0657295	0.000294682	0.0517352	0.187007
SAP30L	+	2	protein_coding	ENSG00000164576.7	5	153832638	6869	735199	5	154567837	5:154567837:G:C	G	C	AC=285;AN=5974	rs529085165	0.951961	0.0480392	0.972104	1.35113e-05	-0.269553	0.021978	0.0255193	5	8	5	154599256	A	T	-0.0864856	1.87158e-06	0.0980143	0.267587
SAP30L	+	2	protein_coding	ENSG00000164576.7	5	153832638	6869	38752	5	153871390	5:153871390:G:T	G	T	AC=627;AN=5654	rs144912864	0.889848	0.110152	0.924439	1.67991e-05	-0.113833	0.025974	0.0315168	15	9	5	153799165	T	C	-0.10971	1.41438e-09	0.309692	0.816199
SAP30L	+	2	protein_coding	ENSG00000164576.7	5	153832638	6869	476707	5	154309345	5:154309345:A:C	A	C	AC=156;AN=6054	rs75108487	0.974355	0.0256452	0.99587	3.04318e-05	0.163757	0.0509491	0.0518328	12	10	5	154307070	G	C	0.0740531	4.51267e-05	0.0638761	0.204959
SAP30L	+	2	protein_coding	ENSG00000164576.7	5	153832638	6869	36071	5	153868709	5:153868709:A:G	A	G	AC=4849;AN=5960	rs283434	0.185883	0.814117	0.985094	0.000150523	-0.1225	0.1998	0.199939	9	11	5	154811299	G	A	-0.0687528	0.000152586	0.0586418	0.196316
SAP30L	+	2	protein_coding	ENSG00000164576.7	5	153832638	6869	-333909	5	153498729	5:153498729:A:G	A	G	AC=164;AN=5878	rs115930589	0.972112	0.0278884	0.905257	0.000153513	-0.142246	0.211788	0.20084	13	12	5	154811299	G	A	-0.0661463	0.000269545	0.0423769	0.180729
SAP30L	+	2	protein_coding	ENSG00000164576.7	5	153832638	6869	4468	5	153837106	5:153837106:C:T	C	T	AC=99;AN=5964	rs148763909	0.983306	0.0166939	0.895754	0.000219266	-0.180125	0.271728	0.266717	8	13	5	153877483	C	T	-0.0696469	0.000124959	0.0648509	0.206711
ENO3	+	1	protein_coding	ENSG00000108515.13	17	4859462	8021	21972	17	4881434	17:4881434:C:T	C	T	AC=465;AN=6040	rs4790719	0.922567	0.0774329	0.993972	2.19845e-06	-0.0811685	0.00699301	0.00558214	1	1	17	4881434	C	T	-0.0734679	5.18327e-05	0.0536818	0.189341
CC2D2A	+	2	protein_coding	ENSG00000048342.11	4	15597495	7683	-72887	4	15524608	4:15524608:A:G	A	G	AC=4035;AN=6048	rs10021522	0.33301	0.66699	0.998404	2.71536e-08	-0.130161	0.001998	0.000124279	1	1	4	15565736	A	T	0.109406	1.57031e-09	0.10554	0.293315
GSAP	-	2	protein_coding	ENSG00000186088.11	7	77045184	7458	105053	7	76940131	7:76940131:AAAAT:A	AAAAT	A	AC=277;AN=5980	rs114153449;rs147839275	0.954293	0.0457068	0.972038	5.3141e-84	0.677337	0.000999001	3.33984e-72	2	1	7	76940131	AAAAT	A	0.340186	6.13254e-83	0.477248	0.986988
GSAP	-	2	protein_coding	ENSG00000186088.11	7	77045184	7458	26339	7	77018845	7:77018845:G:A	G	A	AC=264;AN=5960	rs141685172	0.955275	0.0447248	0.956437	2.2004e-10	-0.437733	0.000999001	1.71019e-06	7	2	7	77606383	T	C	0.0751964	3.43251e-05	0.0858066	0.242698
GSAP	-	2	protein_coding	ENSG00000186088.11	7	77045184	7458	86854	7	76958330	7:76958330:T:A	T	A	AC=747;AN=5780	rs577226894	0.871916	0.128084	0.961311	3.37114e-09	0.162606	0.001998	1.78163e-05	4	3	7	76906120	T	G	-0.0813992	7.27394e-06	0.0719256	0.21881
GSAP	-	2	protein_coding	ENSG00000186088.11	7	77045184	7458	-13693	7	77058877	7:77058877:T:C	T	C	AC=1291;AN=5726	rs59971279	0.775503	0.224497	0.957739	3.32333e-08	0.103571	0.002997	0.000149434	5	4	7	77058877	T	C	0.0900748	6.85456e-07	0.126539	0.331008
GSAP	-	2	protein_coding	ENSG00000186088.11	7	77045184	7458	206840	7	76838344	7:76838344:G:T	G	T	AC=104;AN=6026	rs552072225	0.982988	0.0170123	0.965094	1.2099e-07	-0.283476	0.002997	0.000453049	6	5	7	76838344	G	T	-0.0949596	1.64178e-07	0.0843913	0.240042
GSAP	-	2	protein_coding	ENSG00000186088.11	7	77045184	7458	-14207	7	77059391	7:77059391:C:A	C	A	AC=81;AN=6034	rs200737687	0.986731	0.0132686	0.960617	2.15414e-07	0.339161	0.002997	0.00072405	3	6	7	77059391	C	A	0.0853653	2.54056e-06	0.108948	0.303864
GSAP	-	2	protein_coding	ENSG00000186088.11	7	77045184	7458	22794	7	77022390	7:77022390:G:GA	G	GA	AC=250;AN=6010	rs142047919	0.95809	0.0419103	0.976184	5.95472e-06	0.346891	0.011988	0.0133402	8	7	7	77606383	T	C	0.0662564	0.000263249	0.0356007	0.177189
GSAP	-	2	protein_coding	ENSG00000186088.11	7	77045184	7458	255781	7	76789403	7:76789403:C:A	C	A	AC=127;AN=5900	rs146789999	0.978484	0.0215161	0.872449	2.84571e-05	-0.193795	0.044955	0.0505336	9	8	7	76789403	C	A	-0.0742291	4.32765e-05	0.0730783	0.220639
GSAP	-	2	protein_coding	ENSG00000186088.11	7	77045184	7458	51607	7	76993577	7:76993577:C:T	C	T	AC=3011;AN=6046	rs1181898	0.500323	0.499677	0.998146	8.5889e-05	-0.326125	0.127872	0.120317	10	9	7	76993577	C	T	-0.363551	2.63945e-95	0.482992	0.987254
SKP2	+	2	protein_coding	ENSG00000145604.11	5	36153033	6136	14845	5	36167878	5:36167878:G:A	G	A	AC=5206;AN=6030	rs11738429	0.137512	0.862488	0.991903	2.00765e-46	-0.230716	0.000999001	1.68378e-37	1	1	5	36179044	T	C	0.248423	7.82666e-44	0.484462	0.987321
SKP2	+	2	protein_coding	ENSG00000145604.11	5	36153033	6136	33692	5	36186725	5:36186725:T:G	T	G	AC=3587;AN=6052	rs111318041	0.409164	0.590836	0.996234	2.95178e-19	0.0863134	0.000999001	4.1922e-14	2	2	5	36186725	T	G	0.156326	5.00313e-18	0.206382	0.561589
SKP2	+	2	protein_coding	ENSG00000145604.11	5	36153033	6136	25623	5	36178656	5:36178656:C:T	C	T	AC=127;AN=5830	rs114270473	0.978224	0.0217755	0.840821	1.45067e-12	0.209136	0.000999001	2.25954e-08	3	3	5	36178656	C	T	0.132183	2.79456e-13	0.279852	0.7557
SKP2	+	2	protein_coding	ENSG00000145604.11	5	36153033	6136	2285	5	36155318	5:36155318:C:CTT	C	CTT	AC=5715;AN=5992	rs3038052	0.0467731	0.953227	0.964398	0.0001168	0.0841374	0.124875	0.127457	4	4	5	36155318	C	CTT	0.182276	4.86263e-24	0.273813	0.739191
APOL4	-	2	protein_coding	ENSG00000100336.13	22	36600761	7290	2880	22	36597881	22:36597881:G:T	G	T	AC=1938;AN=6058	rs132735	0.679884	0.320116	1	2.29875e-25	0.0679836	0.000999001	1.00053e-08	2	1	22	36598081	A	T	-0.251914	4.59997e-45	0.453477	0.985825
APOL4	-	2	protein_coding	ENSG00000100336.13	22	36600761	7290	1988	22	36598773	22:36598773:G:A	G	A	AC=2414;AN=5764	rs2014700	0.580623	0.419377	0.973322	1.27103e-23	-0.101552	0.000999001	2.13414e-08	1	2	22	36598081	A	T	-0.171493	2.00141e-21	0.367878	0.909581
CBX3	+	2	protein_coding	ENSG00000122565.14	7	26247753	6804	-94474	7	26153279	7:26153279:G:A	G	A	AC=1232;AN=6046	rs59440718	0.796673	0.203327	0.996213	1.00657e-42	-0.513175	0.000999001	1.64112e-34	1	1	7	26147549	G	A	-0.311382	4.26756e-69	0.111177	0.308346
CBX3	+	2	protein_coding	ENSG00000122565.14	7	26247753	6804	-28479	7	26219274	7:26219274:C:T	C	T	AC=177;AN=6004	rs73281517	0.970722	0.0292778	0.951943	3.94724e-32	0.888901	0.000999001	4.32829e-25	2	2	7	26219274	C	T	0.197638	4.70133e-28	0.284803	0.76797
CBX3	+	2	protein_coding	ENSG00000122565.14	7	26247753	6804	-32647	7	26215106	7:26215106:T:A	T	A	AC=1973;AN=5494	rs35838658	0.639936	0.360064	0.956313	3.95185e-09	0.159733	0.000999001	2.8488e-05	3	3	7	26396198	G	T	0.0959422	1.22092e-07	0.116388	0.313359
CBX3	+	2	protein_coding	ENSG00000122565.14	7	26247753	6804	-68437	7	26179316	7:26179316:C:CATAACAA	C	CATAACAA	AC=4660;AN=5776	rs11283277	0.19314	0.80686	0.961467	5.55832e-06	0.153989	0.00799201	0.013086	4	4	7	26179316	C	CATAACAA	0.0743047	4.25041e-05	0.0389011	0.178863
CBX3	+	2	protein_coding	ENSG00000122565.14	7	26247753	6804	-892	7	26246861	7:26246861:A:G	A	G	AC=138;AN=5968	rs116947159	0.976596	0.0234043	0.929521	1.87973e-05	0.347287	0.036963	0.0378888	5	5	7	26244498	C	T	0.0762144	2.68168e-05	0.0564033	0.193028
CBX3	+	2	protein_coding	ENSG00000122565.14	7	26247753	6804	137971	7	26385724	7:26385724:G:A	G	A	AC=64;AN=6010	rs141607949	0.989438	0.0105622	0.921155	0.000244658	0.411445	0.305694	0.296057	6	6	7	26385724	G	A	0.067721	0.000191585	0.0456844	0.182226
HEXDC	+	2	protein_coding	ENSG00000169660.11	17	80397990	7015	-20300	17	80377690	17:80377690:T:G	T	G	AC=1561;AN=5776	rs1141463	0.72892	0.27108	0.968023	2.20442e-83	0.88021	0.000999001	1.60371e-69	1	1	17	80377690	T	G	0.383616	8.78074e-107	0.513235	0.988564
HEXDC	+	2	protein_coding	ENSG00000169660.11	17	80397990	7015	-36893	17	80361097	17:80361097:C:A	C	A	AC=68;AN=5964	rs117335740	0.98838	0.0116203	0.870333	6.7186e-22	-0.809181	0.000999001	1.27123e-16	3	2	17	80361097	C	A	-0.1665	2.85577e-20	0.515563	0.988659
HEXDC	+	2	protein_coding	ENSG00000169660.11	17	80397990	7015	-18077	17	80379913	17:80379913:G:A	G	A	AC=99;AN=6030	rs112027934	0.983641	0.0163589	0.970868	1.05425e-12	-0.582837	0.000999001	1.46572e-08	5	3	17	80379913	G	A	-0.131957	3.06891e-13	0.160199	0.426888
HEXDC	+	2	protein_coding	ENSG00000169660.11	17	80397990	7015	-25109	17	80372881	17:80372881:G:C	G	C	AC=1798;AN=5328	rs12451322	0.662088	0.337912	0.937385	2.50302e-06	0.136251	0.004995	0.00574176	4	4	17	80349625	T	C	-0.066524	0.000248517	0.0310322	0.174755
HEXDC	+	2	protein_coding	ENSG00000169660.11	17	80397990	7015	11475	17	80409465	17:80409465:A:G	A	G	AC=513;AN=6006	rs72857489	0.914499	0.0855007	0.986344	1.00448e-05	0.231785	0.016983	0.0202809	6	5	17	80412292	G	A	0.0914131	4.66698e-07	0.115815	0.312962
HEXDC	+	2	protein_coding	ENSG00000169660.11	17	80397990	7015	613007	17	81010997	17:81010997:T:A	T	A	AC=672;AN=5772	rs57048999	0.884264	0.115736	0.947051	0.000112351	-0.111433	0.150849	0.150285	7	6	17	81010997	T	A	-0.0709283	9.34713e-05	0.0445452	0.181688
RGS3	+	1	protein_coding	ENSG00000138835.18	9	116357752	7042	-36095	9	116321657	9:116321657:T:C	T	C	AC=1117;AN=6056	rs7040635	0.817317	0.182683	0.999602	2.27921e-251	-0.529728	0.000999001	1.12937e-225	1	1	9	116240041	G	A	-0.470107	2.13672e-166	0.0635404	0.20436
RGS3	+	1	protein_coding	ENSG00000138835.18	9	116357752	7042	-61784	9	116295968	9:116295968:C:T	C	T	AC=82;AN=5880	rs185758109	0.985563	0.0144374	0.847849	3.24177e-27	0.318746	0.000999001	3.27981e-22	3	2	9	116295968	C	T	0.189764	5.92902e-26	0.487527	0.98746
RGS3	+	1	protein_coding	ENSG00000138835.18	9	116357752	7042	-22975	9	116334777	9:116334777:G:A	G	A	AC=4772;AN=6026	rs4979257	0.207361	0.792639	0.995101	3.45682e-15	-0.127353	0.000999001	4.63912e-11	2	3	9	116375023	A	G	-0.0951605	1.54567e-07	0.0895574	0.249895
RGS3	+	1	protein_coding	ENSG00000138835.18	9	116357752	7042	11065	9	116368817	9:116368817:A:T	A	T	AC=610;AN=5950	rs10981839	0.898917	0.101083	0.973693	8.95871e-11	0.126245	0.000999001	6.51369e-07	4	4	9	116376498	G	A	0.0741382	4.42223e-05	0.0492088	0.184493
RGS3	+	1	protein_coding	ENSG00000138835.18	9	116357752	7042	-102938	9	116254814	9:116254814:A:G	A	G	AC=3958;AN=6002	rs10733605	0.338867	0.661133	0.993579	3.02739e-08	-0.0646365	0.000999001	0.000111407	5	5	9	116152317	C	CT	0.0961653	1.14105e-07	0.161298	0.430245
RGS3	+	1	protein_coding	ENSG00000138835.18	9	116357752	7042	-673518	9	115684234	9:115684234:T:C	T	C	AC=2232;AN=6058	rs10817407	0.629594	0.370406	1	2.23659e-05	0.0332576	0.040959	0.0451876	6	6	9	115685498	A	G	0.0757902	2.9733e-05	0.0445783	0.181703
RGS3	+	1	protein_coding	ENSG00000138835.18	9	116357752	7042	62407	9	116420159	9:116420159:GCACACACA:GCACACA	GCACACACA	GCACACA	AC=496;AN=4826	rs544719054;rs536140024	0.896364	0.103636	0.787965	8.65837e-05	0.0497893	0.150849	0.15095	7	7	9	116420159	GCACACACA	GCACACA	0.0674461	0.000203455	0.0376432	0.178176
STRIP2	+	2	protein_coding	ENSG00000128578.5	7	129098083	7010	-83706	7	129014377	7:129014377:A:G	A	G	AC=3784;AN=5954	rs4731571	0.36577	0.63423	0.992199	4.98033e-09	-0.00903821	0.001998	5.79735e-05	1	1	7	129039897	A	T	0.105398	6.08084e-09	0.107011	0.298288
STRIP2	+	2	protein_coding	ENSG00000128578.5	7	129098083	7010	-3888	7	129094195	7:129094195:T:C	T	C	AC=5563;AN=6058	rs581829	0.0820438	0.917956	1	6.49262e-07	0.0129944	0.002997	0.00219529	2	2	7	129094195	T	C	0.128168	1.4396e-12	0.233467	0.629772
CTC-448F2.4	-	2	lincRNA	ENSG00000267006.1	19	30520823	6894	179731	19	30341092	19:30341092:AT:A	AT	A	AC=1064;AN=4536	rs35053620	0.76506	0.23494	0.843383	6.81544e-05	-0.108391	0.0939061	0.0963616	1	1	19	30750824	ATT	A	-0.0626756	0.000557676	0.0411203	0.180133
OTUD5	-	2	protein_coding	ENSG00000068308.9	23	48793610	2420	11227	23	48782383	23:48782383:G:A	G	A	AC=160;AN=5404	23:48782383:G:A	0.970737	0.029263	0.654466	5.27729e-12	0.477587	0.000999001	1.52736e-08	1	1	23	48782383	G	A	0.122729	1.22347e-11	0.324077	0.839368
OTUD5	-	2	protein_coding	ENSG00000068308.9	23	48793610	2420	-24826	23	48818436	23:48818436:T:C	T	C	AC=648;AN=6058	23:48818436:T:C	0.893456	0.106544	1	1.07973e-09	-0.26965	0.000999001	1.85274e-06	2	2	23	48818436	T	C	-0.111563	7.42706e-10	0.337472	0.861436
OTUD5	-	2	protein_coding	ENSG00000068308.9	23	48793610	2420	522662	23	48270948	23:48270948:GT:G	GT	G	AC=70;AN=5022	23:48270948:GT:G	0.986381	0.0136187	0.466575	0.000284621	-0.304549	0.128871	0.126368	3	3	23	48270948	GT	G	-0.0655126	0.000308612	0.123352	0.322709
ULBP2	+	2	protein_coding	ENSG00000131015.4	6	150263136	7841	39754	6	150302890	6:150302890:T:G	T	G	AC=1117;AN=5562	rs60901916	0.797966	0.202034	0.943519	1.44827e-11	-0.187057	0.000999001	1.48011e-07	1	1	6	150287135	C	G	-0.113582	3.63777e-10	0.241909	0.649239
DCAF16	-	2	protein_coding	ENSG00000163257.6	4	17812334	6909	-55724	4	17868058	4:17868058:T:C	T	C	AC=614;AN=5982	rs6817306	0.898009	0.101991	0.983609	3.17343e-103	-0.579995	0.000999001	7.30861e-92	1	1	4	17868058	T	C	-0.3384	4.89594e-82	0.505859	0.988258
DCAF16	-	2	protein_coding	ENSG00000163257.6	4	17812334	6909	-22673	4	17835007	4:17835007:G:A	G	A	AC=3574;AN=6008	rs13104751	0.40559	0.59441	0.99585	7.25999e-41	-0.218415	0.000999001	1.6514e-35	2	2	4	17811914	A	C	-0.222741	2.30634e-35	0.251818	0.674762
FANCD2OS	-	1	protein_coding	ENSG00000163705.8	3	10149907	6658	177414	3	9972493	3:9972493:G:A	G	A	AC=4631;AN=5628	rs279545	0.177246	0.822754	0.948456	7.96264e-09	0.178461	0.000999001	3.53036e-05	1	1	3	9976864	C	T	-0.103905	9.94075e-09	0.118645	0.315136
RMND5B	+	2	protein_coding	ENSG00000145916.14	5	177572971	7759	-4071	5	177568900	5:177568900:T:C	T	C	AC=96;AN=6020	rs139661485	0.983939	0.016061	0.945821	1.27102e-09	0.199748	0.000999001	8.8449e-06	1	1	5	177568900	T	C	0.100845	2.66688e-08	0.182086	0.491094
RMND5B	+	2	protein_coding	ENSG00000145916.14	5	177572971	7759	18524	5	177591495	5:177591495:T:G	T	G	AC=692;AN=6058	rs4976741	0.886041	0.113959	1	0.000154365	0.0483731	0.247752	0.243692	2	2	5	177605552	AAG	A	0.0665319	0.000248091	0.041951	0.180534
SAP30	+	1	protein_coding	ENSG00000164105.3	4	174292094	5658	32530	4	174324624	4:174324624:T:G	T	G	AC=3163;AN=5974	rs17259664	0.470569	0.529431	0.99306	2.06748e-20	0.171254	0.000999001	2.01861e-14	1	1	4	174324624	T	G	0.166962	2.2405e-20	0.207942	0.56608
SAP30	+	1	protein_coding	ENSG00000164105.3	4	174292094	5658	964857	4	175256951	4:175256951:C:T	C	T	AC=68;AN=6030	rs182638303	0.988658	0.0113415	0.939462	0.00017982	0.318882	0.230769	0.245014	2	2	4	173413802	T	C	0.0679175	0.000183503	0.10476	0.290516
CDR2	-	2	protein_coding	ENSG00000140743.3	16	22448486	4193	52081	16	22396405	16:22396405:T:C	T	C	AC=669;AN=6036	rs7188919	0.889356	0.110644	0.992691	6.46434e-128	-0.860491	0.000999001	1.68374e-113	1	1	16	22391184	G	A	-0.388757	7.42462e-110	0.378707	0.924662
CDR2	-	2	protein_coding	ENSG00000140743.3	16	22448486	4193	283150	16	22165336	16:22165336:A:G	A	G	AC=58;AN=5752	rs140957036	0.989983	0.010017	0.627518	1.0201e-65	1.63396	0.000999001	1.9056e-56	2	2	16	22165336	A	G	0.295757	3.32136e-62	0.516835	0.98871
CDR2	-	2	protein_coding	ENSG00000140743.3	16	22448486	4193	963779	16	21484707	16:21484707:TA:T	TA	T	AC=189;AN=5214	rs369562690	0.96363	0.0363705	0.704251	9.90381e-09	0.67676	0.000999001	2.83056e-05	3	3	16	22861391	A	AG	0.0684687	0.000162504	0.0613444	0.200557
CDR2	-	2	protein_coding	ENSG00000140743.3	16	22448486	4193	853454	16	21595032	16:21595032:A:G	A	G	AC=172;AN=5688	rs77870451	0.96977	0.0302302	0.836182	2.94498e-05	-0.518839	0.036963	0.036536	4	4	16	22870736	C	G	0.0665949	0.00024474	0.0626427	0.202777
CDR2	-	2	protein_coding	ENSG00000140743.3	16	22448486	4193	-192374	16	22640860	16:22640860:C:T	C	T	AC=131;AN=3154	rs371539183	0.958308	0.0416924	0.457735	0.000183103	0.17321	0.173826	0.172509	5	5	16	22640860	C	T	0.0659504	0.000281098	0.0659342	0.208666
CDR2	-	2	protein_coding	ENSG00000140743.3	16	22448486	4193	-939681	16	23388167	16:23388167:C:T	C	T	AC=247;AN=5722	rs585589	0.9567	0.0433004	0.87923	0.000357426	-0.153858	0.284715	0.286939	6	6	16	22870736	C	G	0.0636674	0.000454666	0.0556215	0.191928
RHOU	+	2	protein_coding	ENSG00000116574.4	1	228881987	5780	19451	1	228901438	1:228901438:C:T	C	T	AC=659;AN=5962	rs11810599	0.888798	0.111202	0.979348	1.9491e-48	0.564016	0.000999001	1.60243e-35	1	1	1	228901438	C	T	0.235738	1.60032e-39	0.338907	0.863816
RHOU	+	2	protein_coding	ENSG00000116574.4	1	228881987	5780	280713	1	229162700	1:229162700:G:A	G	A	AC=4491;AN=5936	rs664364	0.243421	0.756579	0.985829	1.1222e-46	-0.387775	0.000999001	2.04829e-34	2	2	1	229161023	C	T	-0.243512	3.91032e-42	0.172626	0.464039
RHOU	+	2	protein_coding	ENSG00000116574.4	1	228881987	5780	176662	1	229058649	1:229058649:C:A	C	A	AC=209;AN=5920	rs4654675	0.964721	0.0352786	0.920594	2.65659e-17	0.479094	0.000999001	1.63875e-11	3	3	1	229058649	C	A	0.152873	2.67666e-17	0.309743	0.816284
RHOU	+	2	protein_coding	ENSG00000116574.4	1	228881987	5780	27140	1	228909127	1:228909127:C:T	C	T	AC=3309;AN=6058	rs6703541	0.455351	0.544649	1	9.83331e-17	-0.198274	0.000999001	4.73788e-11	5	4	1	228917589	C	T	-0.144811	1.15803e-15	0.325105	0.841021
RHOU	+	2	protein_coding	ENSG00000116574.4	1	228881987	5780	301641	1	229183628	1:229183628:C:A	C	A	AC=4940;AN=6052	rs587882	0.184092	0.815908	0.998809	9.99431e-15	-0.229085	0.000999001	1.24699e-09	4	5	1	229183628	C	A	-0.129554	8.22073e-13	0.272331	0.734949
RHOU	+	2	protein_coding	ENSG00000116574.4	1	228881987	5780	340747	1	229222734	1:229222734:G:C	G	C	AC=836;AN=5460	rs710826	0.846512	0.153488	0.911279	3.02564e-09	0.190452	0.000999001	4.38135e-05	6	6	1	229222734	G	C	0.102143	1.76068e-08	0.176268	0.474515
RHOU	+	2	protein_coding	ENSG00000116574.4	1	228881987	5780	-794417	1	228087570	1:228087570:T:G	T	G	AC=542;AN=5668	rs78488879	0.904204	0.095796	0.921374	1.30403e-05	-0.158903	0.033966	0.0349004	7	7	1	228087570	T	G	-0.0774299	1.98915e-05	0.0590819	0.196979
RHOU	+	2	protein_coding	ENSG00000116574.4	1	228881987	5780	423163	1	229305150	1:229305150:T:C	T	C	AC=2041;AN=5706	rs431675	0.642295	0.357705	0.968669	7.0053e-05	0.0922471	0.113886	0.12234	8	8	1	229305150	T	C	0.0687238	0.000153571	0.0428753	0.180952
RHOU	+	2	protein_coding	ENSG00000116574.4	1	228881987	5780	694148	1	229576135	1:229576135:T:C	T	C	AC=74;AN=5984	rs187095722	0.987435	0.0125653	0.915587	0.000206138	0.33116	0.256743	0.26913	9	9	1	229576135	T	C	0.0686571	0.00015586	0.0599471	0.1983
C18orf32	-	2	protein_coding	ENSG00000177576.6	18	47012983	7561	9843	18	47003140	18:47003140:C:T	C	T	AC=2819;AN=5732	rs6507916	0.50648	0.49352	0.976693	2.00698e-60	-0.821088	0.000999001	1.66334e-48	1	1	18	47003140	C	T	-0.265612	4.41993e-50	0.223335	0.606602
C18orf32	-	2	protein_coding	ENSG00000177576.6	18	47012983	7561	5645	18	47007338	18:47007338:C:CAAA	C	CAAA	AC=963;AN=5854	rs5824790;rs138006068	0.834501	0.165499	0.970767	5.79989e-11	0.403972	0.000999001	1.06427e-06	2	2	18	47007338	C	CAAA	0.118177	6.83614e-11	0.393167	0.942579
C18orf32	-	2	protein_coding	ENSG00000177576.6	18	47012983	7561	324756	18	46688227	18:46688227:G:T	G	T	AC=2609;AN=6010	rs4435323	0.567739	0.432261	0.995212	7.67802e-05	-0.194187	0.147852	0.136306	3	3	18	47552344	G	T	-0.0686603	0.00015575	0.0672499	0.211018
RP11-401P9.4	+	2	lincRNA	ENSG00000261685.2	16	50679720	5757	7470	16	50687190	16:50687190:A:C	A	C	AC=4247;AN=5840	rs6500327	0.274323	0.725677	0.979374	1.1879e-39	0.0533372	0.000999001	1.11371e-31	1	1	16	50687190	A	C	0.224908	4.86858e-36	0.294808	0.789478
RP11-401P9.4	+	2	lincRNA	ENSG00000261685.2	16	50679720	5757	43354	16	50723074	16:50723074:C:T	C	T	AC=4384;AN=6058	rs1981760	0.277724	0.722276	1	1.10849e-09	-0.0240318	0.002997	1.33645e-05	2	2	16	50723074	C	T	-0.106001	4.97503e-09	0.238552	0.641354
RP11-401P9.4	+	2	lincRNA	ENSG00000261685.2	16	50679720	5757	-309957	16	50369763	16:50369763:C:G	C	G	AC=1078;AN=6046	rs4347626	0.822674	0.177326	0.998647	6.43716e-06	0.0201502	0.022977	0.0180727	3	3	16	50369763	C	G	0.0844171	3.28099e-06	0.0658051	0.208433
DHDDS	+	1	protein_coding	ENSG00000117682.12	1	26772855	4449	-21872	1	26750983	1:26750983:A:G	A	G	AC=1315;AN=5946	rs6694351	0.779731	0.220269	0.985569	1.5131e-38	-0.128154	0.000999001	1.03816e-32	1	1	1	26750983	A	G	-0.217442	9.6486e-34	0.185767	0.501561
DHDDS	+	1	protein_coding	ENSG00000117682.12	1	26772855	4449	-1281	1	26771574	1:26771574:C:CCATT	C	CCATT	AC=3951;AN=5434	rs10671692;rs10671692;rs573812149	0.273087	0.726913	0.93782	2.25511e-06	-0.0437294	0.00599401	0.00319829	2	2	1	26771574	C	CCATT	-0.0805243	9.11608e-06	0.125923	0.329274
DHDDS	+	1	protein_coding	ENSG00000117682.12	1	26772855	4449	-86870	1	26685985	1:26685985:TTTC:T	TTTC	T	AC=572;AN=5982	rs575916032;rs141977466	0.904863	0.0951371	0.982464	0.000379949	-0.0452735	0.271728	0.266559	3	3	1	26685985	TTTC	T	-0.0647168	0.000365188	0.052222	0.187563
DAP3	+	2	protein_coding	ENSG00000132676.11	1	155706803	3993	120743	1	155827546	1:155827546:T:C	T	C	AC=1836;AN=6058	rs7556519	0.696809	0.303191	0.999639	2.02809e-14	-0.142515	0.000999001	1.73079e-10	1	1	1	155827546	T	C	-0.136453	4.62541e-14	0.0703104	0.216212
DAP3	+	2	protein_coding	ENSG00000132676.11	1	155706803	3993	-878643	1	154828160	1:154828160:C:T	C	T	AC=4590;AN=5690	rs2878412	0.192004	0.807996	0.959503	5.91758e-05	-0.0868485	0.0559441	0.0667317	2	2	1	154828160	C	T	-0.0709678	9.26297e-05	0.0806308	0.233215
LAMTOR3	-	2	protein_coding	ENSG00000109270.8	4	100815585	7904	-25158	4	100840743	4:100840743:A:AAAACAAAC	A	AAAACAAAC	AC=1383;AN=6030	rs112393273	0.771299	0.228701	0.995652	8.36031e-49	-0.253803	0.000999001	2.46092e-41	1	1	4	100840743	A	AAAACAAAC	-0.248408	7.92252e-44	0.170512	0.457901
LAMTOR3	-	2	protein_coding	ENSG00000109270.8	4	100815585	7904	-95501	4	100911086	4:100911086:G:C	G	C	AC=91;AN=5798	rs35482926	0.98418	0.0158196	0.800903	2.99368e-05	0.212062	0.031968	0.0389636	3	2	4	100911086	G	C	0.0734828	5.16507e-05	0.0481701	0.183692
LAMTOR3	-	2	protein_coding	ENSG00000109270.8	4	100815585	7904	494220	4	100321365	4:100321365:G:A	G	A	AC=1053;AN=5904	rs1442493	0.820767	0.179233	0.981058	4.94773e-05	0.073037	0.0559441	0.0617321	2	3	4	100321365	G	A	0.074141	4.41931e-05	0.0528745	0.188338
LAMTOR3	-	2	protein_coding	ENSG00000109270.8	4	100815585	7904	39795	4	100775790	4:100775790:CTG:C	CTG	C	AC=1146;AN=6004	rs10550762	0.808393	0.191607	0.993228	0.000258925	0.0660255	0.257742	0.245906	4	4	4	100775790	CTG	C	0.066385	0.000256066	0.0617371	0.201218
TUFT1	+	2	protein_coding	ENSG00000143367.11	1	151538398	4668	-6675	1	151531723	1:151531723:G:A	G	A	AC=1365;AN=5926	rs72692719	0.768977	0.231023	0.980449	5.49518e-06	0.0316756	0.011988	0.00928276	2	1	1	151531723	G	A	0.0788685	1.38886e-05	0.0869358	0.244853
TUFT1	+	2	protein_coding	ENSG00000143367.11	1	151538398	4668	186961	1	151725359	1:151725359:A:G	A	G	AC=2417;AN=5994	rs10888430	0.597163	0.402837	0.993256	1.06724e-05	-0.0267185	0.018981	0.0151087	3	2	1	151725359	A	G	-0.0777778	1.82466e-05	0.101755	0.279462
TUFT1	+	2	protein_coding	ENSG00000143367.11	1	151538398	4668	-112738	1	151425660	1:151425660:T:C	T	C	AC=186;AN=5752	rs183769393	0.967391	0.0326087	0.853042	4.23031e-05	-0.0653887	0.04995	0.0478823	4	3	1	151425660	T	C	-0.072183	7.00152e-05	0.0879038	0.246727
TUFT1	+	2	protein_coding	ENSG00000143367.11	1	151538398	4668	647701	1	152186099	1:152186099:C:T	C	T	AC=254;AN=5550	rs144801487	0.954609	0.0453906	0.819658	7.43589e-05	0.055001	0.0739261	0.079072	1	4	1	152186099	C	T	0.070473	0.000103685	0.0857108	0.242517
PIGU	-	2	protein_coding	ENSG00000101464.6	20	33264894	4078	357805	20	32907089	20:32907089:T:C	T	C	AC=5557;AN=6002	rs819130	0.074707	0.925293	0.983445	2.3165e-07	-0.0931748	0.000999001	0.000264763	1	1	20	32907089	T	C	-0.0946948	1.77727e-07	0.0857348	0.242562
PIGU	-	2	protein_coding	ENSG00000101464.6	20	33264894	4078	683324	20	32581570	20:32581570:G:A	G	A	AC=108;AN=5520	rs74778497	0.980368	0.0196321	0.721977	0.000299861	0.106254	0.133866	0.13814	2	2	20	32581570	G	A	0.0636187	0.000459285	0.0761262	0.225507
CCDC167	-	2	protein_coding	ENSG00000198937.8	6	37467698	7020	-19976	6	37487674	6:37487674:T:C	T	C	AC=3800;AN=5922	rs4711498	0.359499	0.640501	0.983573	1.39738e-142	1.53731	0.000999001	1.3502e-122	1	1	6	37487751	A	T	0.368528	4.46619e-98	0.396882	0.9471
CCDC167	-	2	protein_coding	ENSG00000198937.8	6	37467698	7020	-16651	6	37484349	6:37484349:C:A	C	A	AC=2955;AN=5964	rs3818986	0.5059	0.4941	0.989146	7.58417e-39	0.72189	0.000999001	8.87924e-31	2	2	6	37487122	C	G	-0.213843	1.15264e-32	0.360401	0.898374
CCDC167	-	2	protein_coding	ENSG00000198937.8	6	37467698	7020	-147774	6	37615472	6:37615472:G:A	G	A	AC=3454;AN=5782	rs10947689	0.402768	0.597232	0.977079	9.49173e-07	-0.199254	0.003996	0.00374781	3	3	6	37615472	G	A	-0.0887467	9.98506e-07	0.0608434	0.199729
PLLP	-	1	protein_coding	ENSG00000102934.5	16	57297283	7628	77504	16	57219779	16:57219779:C:G	C	G	AC=311;AN=5880	rs150131565	0.946975	0.0530253	0.929028	1.7415e-15	-0.0996973	0.000999001	6.39674e-11	1	1	16	57301384	C	G	-0.0777989	1.81513e-05	0.0656424	0.20814
PLLP	-	1	protein_coding	ENSG00000102934.5	16	57297283	7628	126050	16	57171233	16:57171233:C:G	C	G	AC=5252;AN=5932	rs2305693	0.11484	0.88516	0.974066	1.11625e-14	-0.0728356	0.000999001	3.33346e-10	2	2	16	57171233	C	G	-0.124065	7.29462e-12	0.373135	0.917091
PLLP	-	1	protein_coding	ENSG00000102934.5	16	57297283	7628	136845	16	57160438	16:57160438:T:A	T	A	AC=2950;AN=5688	rs173897	0.481469	0.518531	0.969821	2.24708e-07	0.0325859	0.001998	0.000910776	3	3	16	57301035	C	T	-0.0887708	9.91769e-07	0.0753046	0.224179
PLLP	-	1	protein_coding	ENSG00000102934.5	16	57297283	7628	-25870	16	57323153	16:57323153:C:T	C	T	AC=2019;AN=3768	rs10431928	0.463731	0.536269	0.824581	5.03045e-07	-0.161457	0.001998	0.00203799	4	4	16	57147388	G	T	-0.0730327	5.74213e-05	0.0555436	0.191819
PLLP	-	1	protein_coding	ENSG00000102934.5	16	57297283	7628	-26830	16	57324113	16:57324113:G:T	G	T	AC=2040;AN=3934	rs8043731	0.480684	0.519316	0.831093	2.5467e-05	0.134657	0.0569431	0.0635232	5	5	16	57075180	A	G	0.070371	0.000106113	0.0574394	0.194528
TCTN3	-	2	protein_coding	ENSG00000119977.16	10	97453658	7213	-109895	10	97563553	10:97563553:G:T	G	T	AC=229;AN=6010	rs150512538	0.961663	0.0383366	0.980652	3.343e-76	0.591379	0.000999001	3.42142e-65	2	1	10	97563553	G	T	0.321449	9.1844e-74	0.19587	0.530725
TCTN3	-	2	protein_coding	ENSG00000119977.16	10	97453658	7213	-120487	10	97574145	10:97574145:C:G	C	G	AC=3399;AN=6018	rs3892344	0.435573	0.564427	0.996813	1.12078e-74	0.232932	0.000999001	1.65949e-64	1	2	10	97576996	A	T	0.313933	2.91342e-70	0.113566	0.311218
TCTN3	-	2	protein_coding	ENSG00000119977.16	10	97453658	7213	-204875	10	97658533	10:97658533:C:T	C	T	AC=98;AN=6054	rs180676475	0.984194	0.0158065	0.991878	1.1749e-08	0.276556	0.000999001	4.10129e-05	3	3	10	97658533	C	T	0.10103	2.51429e-08	0.160288	0.42716
TCTN3	-	2	protein_coding	ENSG00000119977.16	10	97453658	7213	744432	10	96709226	10:96709226:G:A	G	A	AC=192;AN=6030	rs9332132	0.96792	0.0320804	0.977448	0.000275424	0.121187	0.265734	0.261911	4	4	10	96709226	G	A	0.0654061	0.000315675	0.0584994	0.196102
HCFC1R1	-	1	protein_coding	ENSG00000103145.6	16	3074287	5405	-31739	16	3106026	16:3106026:G:A	G	A	AC=1389;AN=4660	rs3888711	0.699707	0.300293	0.868118	3.24902e-08	-0.142689	0.001998	0.00017305	1	1	16	3106026	G	A	-0.0987734	5.11665e-08	0.165414	0.442781
HCFC1R1	-	1	protein_coding	ENSG00000103145.6	16	3074287	5405	-49	16	3074336	16:3074336:A:C	A	C	AC=261;AN=5860	rs116159486	0.9555	0.0445	0.924516	9.84563e-05	0.20531	0.144855	0.148012	2	2	16	3074336	A	C	0.0698595	0.000119122	0.0591173	0.197033
ACP5	-	2	protein_coding	ENSG00000102575.6	19	11689769	6367	-1271	19	11691040	19:11691040:T:C	T	C	AC=1956;AN=6032	rs35879291	0.677242	0.322758	0.997532	1.42688e-315	2.01459	0.000999001	3.91901e-201	1	1	19	11688539	G	T	0.499371	8.294e-191	0.329683	0.84848
ACP5	-	2	protein_coding	ENSG00000102575.6	19	11689769	6367	-907	19	11690676	19:11690676:T:C	T	C	AC=849;AN=6058	rs149147675	0.860413	0.139587	0.998856	2.83551e-125	1.34441	0.000999001	5.34509e-71	2	2	19	11690676	T	C	0.289676	1.22911e-59	0.28075	0.758023
ACP5	-	2	protein_coding	ENSG00000102575.6	19	11689769	6367	-51551	19	11741320	19:11741320:C:A	C	A	AC=674;AN=5926	rs74181603	0.887974	0.112026	0.974364	1.49153e-17	-0.469067	0.002997	7.99691e-09	3	3	19	11703418	C	T	0.12751	1.87429e-12	0.201375	0.546954
ACP5	-	2	protein_coding	ENSG00000102575.6	19	11689769	6367	27227	19	11662542	19:11662542:C:G	C	G	AC=4477;AN=5926	rs10417525	0.245715	0.754285	0.985617	2.43498e-09	-0.191286	0.00899101	0.000603401	4	4	19	11662542	C	G	-0.103463	1.1485e-08	0.108355	0.302304
ACP5	-	2	protein_coding	ENSG00000102575.6	19	11689769	6367	89493	19	11600276	19:11600276:A:G	A	G	AC=226;AN=5894	rs78421569	0.96173	0.0382704	0.915711	4.58145e-06	0.319554	0.04995	0.0488402	5	5	19	11600276	A	G	0.0822673	5.80111e-06	0.11187	0.309344
TSPYL5	-	2	protein_coding	ENSG00000180543.3	8	98290176	5903	18414	8	98271762	8:98271762:C:T	C	T	AC=343;AN=5902	rs80222081	0.941391	0.0586093	0.95263	8.86916e-47	-0.185232	0.000999001	4.45703e-39	1	1	8	98271762	C	T	-0.248404	7.9424e-44	0.513579	0.988578
TSPYL5	-	2	protein_coding	ENSG00000180543.3	8	98290176	5903	18337	8	98271839	8:98271839:T:C	T	C	AC=1436;AN=5840	rs2439696	0.75301	0.24699	0.977036	5.38523e-17	-0.121805	0.000999001	9.76921e-13	5	2	8	98258732	CAG	C	-0.117181	9.8756e-11	0.118216	0.31475
TSPYL5	-	2	protein_coding	ENSG00000180543.3	8	98290176	5903	-195685	8	98485861	8:98485861:T:C	T	C	AC=1154;AN=6058	rs10808356	0.809639	0.190361	1	4.92868e-16	0.0638974	0.000999001	9.64697e-12	4	3	8	98485861	T	C	0.148688	1.94172e-16	0.373711	0.917893
TSPYL5	-	2	protein_coding	ENSG00000180543.3	8	98290176	5903	190	8	98289986	8:98289986:C:T	C	T	AC=3337;AN=5334	rs28669903	0.375	0.625	0.929542	9.4537e-15	-0.16428	0.000999001	1.60553e-10	6	4	8	98245576	G	A	0.168179	1.17909e-20	0.126188	0.330013
TSPYL5	-	2	protein_coding	ENSG00000180543.3	8	98290176	5903	462	8	98289714	8:98289714:G:C	G	C	AC=875;AN=6016	rs2635164	0.854593	0.145407	0.97619	1.25093e-07	-0.116226	0.000999001	0.000351349	7	5	8	98266984	A	T	-0.199934	1.10336e-28	0.307606	0.812711
TSPYL5	-	2	protein_coding	ENSG00000180543.3	8	98290176	5903	632282	8	97657894	8:97657894:G:A	G	A	AC=5731;AN=6016	rs2651449	0.0477118	0.952288	0.976663	5.56595e-05	0.0584149	0.0699301	0.0780161	8	6	8	97657894	G	A	0.0722341	6.91893e-05	0.0674134	0.211307
HCAR2	-	2	protein_coding	ENSG00000182782.7	12	123187890	5683	6309	12	123181581	12:123181581:T:C	T	C	AC=1006;AN=6020	rs507525	0.833279	0.166721	0.993821	5.27117e-67	-1.82861	0.000999001	2.84079e-41	1	1	12	123181581	T	C	-0.307438	2.569e-67	0.213005	0.580289
HCAR2	-	2	protein_coding	ENSG00000182782.7	12	123187890	5683	815707	12	122372183	12:122372183:G:A	G	A	AC=253;AN=6058	rs77540055	0.957447	0.0425532	1	6.57271e-11	19.9652	0.01998	0.000486337	2	2	12	122603563	A	T	0.0634673	0.0004739	0.0921713	0.254814
HCAR2	-	2	protein_coding	ENSG00000182782.7	12	123187890	5683	816190	12	122371700	12:122371700:G:C	G	C	AC=252;AN=6058	rs75857306	0.957608	0.042392	0.999336	3.74352e-10	-19.1803	0.016983	0.00069133	3	3	12	122603563	A	T	0.0636028	0.000460795	0.0944139	0.259254
MSRA	+	1	protein_coding	ENSG00000175806.10	8	10183978	8868	-238311	8	9945667	8:9945667:T:C	T	C	AC=135;AN=6038	rs73528908	0.977192	0.0228082	0.968989	5.31739e-19	0.260226	0.000999001	6.88499e-14	2	1	8	9945667	T	C	0.155413	7.82263e-18	0.25971	0.697549
MSRA	+	1	protein_coding	ENSG00000175806.10	8	10183978	8868	-245558	8	9938420	8:9938420:C:T	C	T	AC=123;AN=5922	rs144799044	0.979703	0.020297	0.887287	2.21568e-16	0.247607	0.000999001	1.1052e-11	3	2	8	9938420	C	T	0.147519	3.34304e-16	0.511142	0.988478
MSRA	+	1	protein_coding	ENSG00000175806.10	8	10183978	8868	55634	8	10239612	8:10239612:C:G	C	G	AC=3846;AN=5898	rs10095190	0.34846	0.65154	0.985223	2.36873e-13	-0.0765876	0.000999001	8.22016e-09	4	3	8	10239612	C	G	-0.114172	2.94549e-10	0.263317	0.708302
MSRA	+	1	protein_coding	ENSG00000175806.10	8	10183978	8868	-305637	8	9878341	8:9878341:T:C	T	C	AC=1888;AN=5964	rs7013132	0.68347	0.31653	0.992399	5.9589e-06	-0.0471886	0.016983	0.0152785	6	4	8	9878341	T	C	-0.088661	1.02284e-06	0.0707361	0.216902
MSRA	+	1	protein_coding	ENSG00000175806.10	8	10183978	8868	-85227	8	10098751	8:10098751:G:A	G	A	AC=768;AN=5884	rs80068319	0.868988	0.131012	0.970786	8.04165e-06	0.0607658	0.020979	0.0197823	5	5	8	10208755	CTTTTTTTTTTTTTTT	C	0.0689986	0.000144468	0.0429368	0.180979
MSRA	+	1	protein_coding	ENSG00000175806.10	8	10183978	8868	107232	8	10291210	8:10291210:T:A	T	A	AC=207;AN=6034	rs73203345	0.965824	0.0341756	0.982191	9.39917e-06	-0.110256	0.022977	0.0207586	1	6	8	10208755	CTTTTTTTTTTTTTTT	C	0.076714	2.37307e-05	0.081534	0.234825
MSRA	+	1	protein_coding	ENSG00000175806.10	8	10183978	8868	118525	8	10302503	8:10302503:A:C	A	C	AC=2851;AN=5892	rs4439176	0.51607	0.48393	0.986355	2.73849e-05	-0.0565522	0.0559441	0.0563386	7	7	8	10302503	A	C	-0.166079	3.56091e-20	0.478016	0.987024
FAM208A	-	2	protein_coding	ENSG00000163946.9	3	56707701	6972	88551	3	56619150	3:56619150:AGAGGGAGAGG:A	AGAGGGAGAGG	A	AC=3304;AN=5900	rs140045416	0.440933	0.559067	0.988811	5.17304e-68	0.262082	0.000999001	8.43734e-57	1	1	3	56728450	CAAA	C	-0.293779	2.31052e-61	0.226244	0.613393
FAM208A	-	2	protein_coding	ENSG00000163946.9	3	56707701	6972	57650	3	56650051	3:56650051:A:ACTTCTC	A	ACTTCTC	AC=672;AN=6052	rs77152637	0.888315	0.111685	0.997404	1.91098e-20	-0.213733	0.000999001	4.02759e-15	2	2	3	56650051	A	ACTTCTC	-0.152627	3.01272e-17	0.110874	0.307858
FAM208A	-	2	protein_coding	ENSG00000163946.9	3	56707701	6972	809576	3	55898125	3:55898125:GTA:G	GTA	G	AC=1832;AN=2694	rs10548129	0.320727	0.679273	0.718463	0.000369203	-0.0573933	0.306693	0.290133	3	3	3	55898125	GTA	G	-0.0642189	0.000405367	0.0322703	0.17552
DKC1	+	1	protein_coding	ENSG00000130826.11	23	154003394	2042	16720	23	154020114	23:154020114:C:A	C	A	AC=4491;AN=6048	23:154020114:C:A	0.257507	0.742493	0.98899	7.52323e-08	0.0409777	0.001998	8.74087e-05	1	1	23	154020114	C	A	0.098048	6.4086e-08	0.118035	0.314596
RHOQ	+	2	protein_coding	ENSG00000119729.6	2	46807423	8029	-45223	2	46762200	2:46762200:A:G	A	G	AC=2073;AN=6006	rs60154242	0.654309	0.345691	0.994006	4.10224e-29	0.350445	0.000999001	5.09398e-23	1	1	2	46762200	A	G	0.203354	1.23151e-29	0.500287	0.988021
RHOQ	+	2	protein_coding	ENSG00000119729.6	2	46807423	8029	745	2	46808168	2:46808168:C:T	C	T	AC=394;AN=5752	rs55654131	0.931293	0.0687075	0.925362	2.32215e-22	0.518526	0.000999001	6.71661e-17	2	2	2	46808168	C	T	0.161904	3.07028e-19	0.514342	0.988609
RHOQ	+	2	protein_coding	ENSG00000119729.6	2	46807423	8029	-127364	2	46680059	2:46680059:G:A	G	A	AC=206;AN=5626	rs79870611	0.963343	0.0366574	0.835492	4.02305e-18	0.565438	0.000999001	2.76541e-13	3	3	2	46680059	G	A	0.15154	5.06132e-17	0.277408	0.749191
RHOQ	+	2	protein_coding	ENSG00000119729.6	2	46807423	8029	-173423	2	46634000	2:46634000:G:C	G	C	AC=3031;AN=5692	rs1109285	0.468428	0.531572	0.969946	5.95744e-07	0.133406	0.001998	0.00250068	4	4	2	46623447	GT	G	0.0917987	4.17353e-07	0.0857175	0.242529
RHOQ	+	2	protein_coding	ENSG00000119729.6	2	46807423	8029	-77729	2	46729694	2:46729694:G:A	G	A	AC=175;AN=6006	rs62134695	0.97122	0.0287805	0.959614	2.28359e-06	0.366762	0.003996	0.00778302	5	5	2	46729694	G	A	0.107388	3.12445e-09	0.302409	0.803715
RHOQ	+	2	protein_coding	ENSG00000119729.6	2	46807423	8029	-485085	2	46322338	2:46322338:G:A	G	A	AC=119;AN=5626	rs78463066	0.979174	0.0208261	0.743574	3.21414e-06	0.370917	0.004995	0.0105688	6	6	2	46322338	G	A	0.079213	1.27323e-05	0.11191	0.309396
RHOQ	+	2	protein_coding	ENSG00000119729.6	2	46807423	8029	-475985	2	46331438	2:46331438:T:TTTTTTTG	T	TTTTTTTG	AC=713;AN=5912	rs544906222	0.880449	0.119551	0.974495	7.95365e-05	0.156984	0.176823	0.166921	7	7	2	46331438	T	TTTTTTTG	0.0779001	1.76997e-05	0.0834939	0.238383
RHOQ	+	2	protein_coding	ENSG00000119729.6	2	46807423	8029	440296	2	47247719	2:47247719:A:G	A	G	AC=5390;AN=5936	rs10179011	0.0921356	0.907864	0.972798	0.000138248	-0.168343	0.272727	0.261463	8	8	2	47247719	A	G	-0.0754714	3.21203e-05	0.0834728	0.238344
PARD6G	-	1	protein_coding	ENSG00000178184.11	18	77960764	4312	23503	18	77937261	18:77937261:T:C	T	C	AC=3700;AN=5938	rs11665580	0.376809	0.623191	0.989427	1.61578e-20	-0.0258876	0.000999001	3.64009e-15	1	1	18	77937261	T	C	-0.164578	7.77413e-20	0.269726	0.727364
PARD6G	-	1	protein_coding	ENSG00000178184.11	18	77960764	4312	49731	18	77911033	18:77911033:T:C	T	C	AC=337;AN=6004	rs113967754	0.944372	0.0556278	0.979004	1.00517e-09	0.0358729	0.000999001	5.30389e-06	2	2	18	77911033	T	C	0.107986	2.55164e-09	0.254683	0.682855
PARD6G	-	1	protein_coding	ENSG00000178184.11	18	77960764	4312	778489	18	77182275	18:77182275:T:G	T	G	AC=169;AN=5156	rs34318055	0.966579	0.0334215	0.689627	6.55166e-05	0.0262873	0.0719281	0.0690987	3	3	18	77182275	T	G	0.0703031	0.000107761	0.147227	0.389292
PARD6G	-	1	protein_coding	ENSG00000178184.11	18	77960764	4312	397630	18	77563134	18:77563134:C:T	C	T	AC=392;AN=5406	rs113422755	0.926301	0.0736994	0.871044	0.000132396	-0.0179769	0.120879	0.123107	4	4	18	77563134	C	T	-0.0700406	0.000114353	0.132877	0.350405
CNN3	-	2	protein_coding	ENSG00000117519.11	1	95390003	6331	-26323	1	95416326	1:95416326:T:TCACA	T	TCACA	AC=915;AN=4118	rs141932873	0.778883	0.221117	0.822688	2.5332e-10	0.0372076	0.001998	1.02772e-05	2	1	1	95416326	T	TCACA	0.112807	4.79093e-10	0.25265	0.677085
CNN3	-	2	protein_coding	ENSG00000117519.11	1	95390003	6331	-18213	1	95408216	1:95408216:T:C	T	C	AC=87;AN=6028	rs79181475	0.985094	0.014906	0.957713	8.14737e-10	-0.116695	0.000999001	9.91465e-06	1	2	1	95429012	G	T	-0.110951	9.19902e-10	0.109547	0.305285
ZMYM4	+	2	protein_coding	ENSG00000146463.7	1	35870445	4291	17702	1	35888147	1:35888147:T:C	T	C	AC=722;AN=5788	rs1211184	0.874579	0.125421	0.954393	4.17866e-06	-0.0665643	0.00999001	0.00745474	1	1	1	35888147	T	C	-0.0701797	0.000110812	0.0265838	0.170585
ZMYM4	+	2	protein_coding	ENSG00000146463.7	1	35870445	4291	99560	1	35970005	1:35970005:T:G	T	G	AC=684;AN=3260	rs1203145	0.789442	0.210558	0.71282	0.000241529	-0.048518	0.215784	0.212994	2	2	1	35627404	C	T	0.0587934	0.00120693	0.028583	0.172795
EIF3G	-	1	protein_coding	ENSG00000130811.6	19	10230127	7018	-65569	19	10295696	19:10295696:T:A	T	A	AC=425;AN=5782	rs73013067	0.926471	0.0735294	0.931098	6.16238e-55	1.40024	0.000999001	3.81528e-44	2	1	19	10295696	T	A	0.231327	4.41341e-38	0.336489	0.859804
EIF3G	-	1	protein_coding	ENSG00000130811.6	19	10230127	7018	17828	19	10212299	19:10212299:C:G	C	G	AC=155;AN=5894	rs539432790	0.973972	0.0260279	0.889324	1.37978e-17	-1.01268	0.000999001	1.75111e-12	3	2	19	10212299	C	G	-0.148157	2.4867e-16	0.436278	0.983348
EIF3G	-	1	protein_coding	ENSG00000130811.6	19	10230127	7018	14541	19	10215586	19:10215586:C:T	C	T	AC=2452;AN=5922	rs755258	0.585917	0.414083	0.970596	4.16666e-13	0.507544	0.000999001	1.22619e-08	4	3	19	10309323	AAAAT	A	-0.120287	3.10351e-11	0.154331	0.409222
EIF3G	-	1	protein_coding	ENSG00000130811.6	19	10230127	7018	7932	19	10222195	19:10222195:A:G	A	G	AC=3405;AN=5964	rs12460842	0.429414	0.570586	0.991094	4.69777e-12	0.477446	0.000999001	6.7433e-08	1	4	19	10286843	C	CA	-0.0833105	4.4071e-06	0.126953	0.332201
AC007950.1	-	2	lincRNA	ENSG00000259268.1	15	63761550	6320	-1239	15	63762789	15:63762789:T:C	T	C	AC=2252;AN=5804	rs28787953	0.610289	0.389711	0.979189	6.48747e-19	-0.0527159	0.000999001	8.46521e-13	1	1	15	63762789	T	C	-0.160285	6.97364e-19	0.465479	0.986425
AC007950.1	-	2	lincRNA	ENSG00000259268.1	15	63761550	6320	345069	15	63416481	15:63416481:A:G	A	G	AC=3638;AN=6058	rs11071733	0.399259	0.600741	0.999816	4.46189e-06	0.0258989	0.015984	0.0136605	2	2	15	63416481	A	G	0.0824228	5.56951e-06	0.0920472	0.254577
AC007950.1	-	2	lincRNA	ENSG00000259268.1	15	63761550	6320	666940	15	63094610	15:63094610:TACAC:T	TACAC	T	AC=1508;AN=3266	rs138532970	0.539104	0.460896	0.778934	0.000214306	0.0230416	0.258741	0.267239	3	3	15	63094610	TACAC	T	0.0663177	0.000259803	0.0830382	0.237548
FYN	-	2	protein_coding	ENSG00000010810.13	6	112167818	5893	-150868	6	112318686	6:112318686:A:T	A	T	AC=244;AN=6048	rs566616	0.9598	0.0402002	0.990343	2.94109e-13	0.590547	0.000999001	2.80711e-09	2	1	6	112318686	A	T	0.129473	8.49536e-13	0.271631	0.732926
FYN	-	2	protein_coding	ENSG00000010810.13	6	112167818	5893	48888	6	112118930	6:112118930:CAT:C	CAT	C	AC=634;AN=6024	rs145975760	0.894489	0.105511	0.993499	3.33186e-11	-0.384225	0.000999001	2.07299e-07	1	2	6	112118930	CAT	C	-0.107289	3.23047e-09	0.310913	0.818215
FYN	-	2	protein_coding	ENSG00000010810.13	6	112167818	5893	-317980	6	112485798	6:112485798:C:A	C	A	AC=3509;AN=5678	rs7766236	0.382525	0.617475	0.966984	1.95884e-07	0.173065	0.000999001	0.000465578	4	3	6	112485798	C	A	0.0955233	1.3857e-07	0.25458	0.68256
FYN	-	2	protein_coding	ENSG00000010810.13	6	112167818	5893	152907	6	112014911	6:112014911:A:T	A	T	AC=997;AN=5772	rs804188	0.827411	0.172589	0.964557	2.45694e-07	-0.227575	0.000999001	0.000630649	3	4	6	112020414	T	C	-0.0856592	2.3457e-06	0.0541258	0.189913
FYN	-	2	protein_coding	ENSG00000010810.13	6	112167818	5893	-12114	6	112179932	6:112179932:G:A	G	A	AC=2886;AN=4956	rs7768046	0.417749	0.582251	0.919099	3.27937e-05	-0.14595	0.037962	0.0409877	5	5	6	112081858	T	C	-0.073202	5.51823e-05	0.0431609	0.181077
MRPL35	+	2	protein_coding	ENSG00000132313.10	2	86426586	5905	-24725	2	86401861	2:86401861:C:CT	C	CT	AC=3255;AN=6048	rs11415756	0.460768	0.539232	0.998865	1.14397e-45	-0.158288	0.000999001	5.40367e-37	1	1	2	86401861	C	CT	-0.241875	1.41253e-41	0.224593	0.609562
MRPL35	+	2	protein_coding	ENSG00000132313.10	2	86426586	5905	11312	2	86437898	2:86437898:C:T	C	T	AC=5649;AN=5958	rs13353	0.0519332	0.948067	0.957898	1.30399e-36	-0.310504	0.000999001	2.09813e-29	2	2	2	86437898	C	T	-0.218092	6.1351e-34	0.512186	0.988521
MRPL35	+	2	protein_coding	ENSG00000132313.10	2	86426586	5905	-87642	2	86338944	2:86338944:C:T	C	T	AC=160;AN=6000	rs141662780	0.972982	0.0270182	0.959301	9.30532e-08	-0.170057	0.000999001	0.00024649	3	3	2	86338944	C	T	-0.0948137	1.71514e-07	0.117093	0.313862
CTC-454I21.3	-	2	protein_coding	ENSG00000267360.2	19	37698156	5539	14736	19	37683420	19:37683420:A:AT	A	AT	AC=1768;AN=5868	rs34640738	0.7001	0.2999	0.988614	5.90729e-09	-0.0746087	0.000999001	2.20307e-05	1	1	19	37703064	A	G	0.0929144	3.01281e-07	0.155249	0.411937
CTC-454I21.3	-	2	protein_coding	ENSG00000267360.2	19	37698156	5539	-417880	19	38116036	19:38116036:CA:C	CA	C	AC=958;AN=2734	rs36034687	0.648716	0.351284	0.724685	5.09657e-05	0.0574629	0.040959	0.0400599	2	2	19	38451809	CTT	CT	0.0644292	0.000387913	0.0268219	0.170883
RPP14	+	2	protein_coding	ENSG00000163684.7	3	58304250	5794	10437	3	58314687	3:58314687:GAA:GA	GAA	GA	AC=3875;AN=5926	rs538036678;rs539137805	0.344811	0.655189	0.989454	2.38346e-47	-0.117526	0.000999001	6.0634e-38	1	1	3	58314687	GAA	GA	-0.205963	2.25026e-30	0.332396	0.852992
RPP14	+	2	protein_coding	ENSG00000163684.7	3	58304250	5794	16734	3	58320984	3:58320984:G:A	G	A	AC=3868;AN=5956	rs11713310	0.348967	0.651033	0.991786	1.04757e-14	-0.061606	0.000999001	3.11971e-10	2	2	3	58281794	T	C	0.117512	8.74069e-11	0.177355	0.477623
RPP14	+	2	protein_coding	ENSG00000163684.7	3	58304250	5794	-86661	3	58217589	3:58217589:G:A	G	A	AC=411;AN=5928	rs77046785	0.930501	0.0694993	0.963944	4.94716e-13	-0.0880122	0.000999001	8.08254e-09	3	3	3	58217589	G	A	-0.127817	1.6572e-12	0.309367	0.815659
PRELID2	-	1	protein_coding	ENSG00000186314.7	5	145214796	6028	89367	5	145125429	5:145125429:A:AAAAAAATG	A	AAAAAAATG	AC=5139;AN=5728	rs145134599	0.102044	0.897956	0.933765	1.46008e-09	0.0112359	0.000999001	7.00727e-06	1	1	5	145125429	A	AAAAAAATG	0.09616	1.14289e-07	0.086842	0.244673
PRELID2	-	1	protein_coding	ENSG00000186314.7	5	145214796	6028	180222	5	145034574	5:145034574:A:G	A	G	AC=78;AN=5860	rs149993751	0.986504	0.0134955	0.7889	2.09559e-05	-0.0179911	0.02997	0.0266657	3	2	5	145034574	A	G	-0.0866897	1.76947e-06	0.195981	0.531051
PRELID2	-	1	protein_coding	ENSG00000186314.7	5	145214796	6028	371891	5	144842905	5:144842905:G:GT	G	GT	AC=976;AN=2472	rs5871926	0.602918	0.397082	0.685143	7.91468e-05	-0.00525951	0.0829171	0.0851956	2	3	5	144901491	T	A	0.0801353	1.00712e-05	0.196132	0.531495
PRELID2	-	1	protein_coding	ENSG00000186314.7	5	145214796	6028	146469	5	145068327	5:145068327:T:C	T	C	AC=1497;AN=2162	rs1368434	0.306437	0.693563	0.649754	0.00018872	0.00555214	0.168831	0.171219	4	4	5	144901491	T	A	0.0669043	0.0002289	0.091519	0.253576
MIXL1	+	2	protein_coding	ENSG00000185155.7	1	226413204	6566	-412237	1	226000967	1:226000967:A:G	A	G	AC=3002;AN=6006	rs1467143	0.501301	0.498699	0.995471	1.1694e-05	0.00999606	0.1998	0.228071	2	1	1	226000967	A	G	0.0871973	1.53828e-06	0.0583585	0.195891
GSTM2	+	2	protein_coding	ENSG00000213366.8	1	110213281	5900	44309	1	110257590	1:110257590:T:C	T	C	AC=463;AN=6038	rs2229059	0.923512	0.0764877	0.991545	3.10825e-17	0.291684	0.000999001	2.17322e-12	8	1	1	110271558	C	T	0.126647	2.64367e-12	0.147288	0.389455
GSTM2	+	2	protein_coding	ENSG00000213366.8	1	110213281	5900	-1600	1	110211681	1:110211681:G:C	G	C	AC=2762;AN=5368	rs28623664	0.484529	0.515471	0.947595	3.28181e-16	-0.16002	0.000999001	5.56213e-11	3	2	1	110211681	G	C	-0.115086	2.11933e-10	0.22778	0.616915
GSTM2	+	2	protein_coding	ENSG00000213366.8	1	110213281	5900	36713	1	110249994	1:110249994:C:T	C	T	AC=82;AN=5924	rs71665061	0.985667	0.0143328	0.853644	1.16018e-13	0.473517	0.000999001	2.89929e-09	7	3	1	110249994	C	T	0.13547	7.03261e-14	0.285503	0.7696
GSTM2	+	2	protein_coding	ENSG00000213366.8	1	110213281	5900	-3375	1	110209906	1:110209906:G:A	G	A	AC=2717;AN=5310	rs638820	0.488967	0.511033	0.943574	2.28329e-13	-0.226521	0.000999001	9.72941e-09	6	4	1	110225009	T	C	-0.0762412	2.66422e-05	0.0736834	0.221597
GSTM2	+	2	protein_coding	ENSG00000213366.8	1	110213281	5900	-747	1	110212534	1:110212534:T:C	T	C	AC=2719;AN=5844	rs687643	0.534736	0.465264	0.981181	9.4205e-12	-0.227181	0.000999001	2.71524e-07	2	5	1	110206963	C	CTTTTTTTTTTTTTTTTTTTTTTTT	0.0848394	2.92876e-06	0.138725	0.366911
GSTM2	+	2	protein_coding	ENSG00000213366.8	1	110213281	5900	104985	1	110318266	1:110318266:C:T	C	T	AC=101;AN=5872	rs74808745	0.983045	0.0169548	0.832225	5.61288e-10	0.359921	0.000999001	6.96445e-06	4	6	1	110318266	C	T	0.108743	1.97106e-09	0.339121	0.864171
GSTM2	+	2	protein_coding	ENSG00000213366.8	1	110213281	5900	16794	1	110230075	1:110230075:G:<CN0>:110241247	G	<CN0>	AC=3266;AN=4318	esv3587155;esv3587156	0.243886	0.756114	0.83989	2.33315e-09	-0.304534	0.001998	2.5285e-05	5	7	1	109918145	G	A	-0.0593565	0.00108197	0.019102	0.144308
GSTM2	+	2	protein_coding	ENSG00000213366.8	1	110213281	5900	11738	1	110225019	1:110225019:C:<CN0>:110245280	C	<CN0>	AC=3105;AN=4166	esv3587154	0.254345	0.745655	0.827198	2.1301e-08	-0.273869	0.003996	0.000175645	1	8	1	110327760	GGTGTGTGTGT	GGTGTGTGT	0.0808679	8.34509e-06	0.122406	0.320635
GSTM2	+	2	protein_coding	ENSG00000213366.8	1	110213281	5900	89169	1	110302450	1:110302450:C:T	C	T	AC=232;AN=6058	rs17598321	0.96196	0.03804	1	3.89284e-08	0.271076	0.003996	0.000261864	10	9	1	110302450	C	T	0.0874495	1.4345e-06	0.209554	0.570671
GSTM2	+	2	protein_coding	ENSG00000213366.8	1	110213281	5900	-35433	1	110177848	1:110177848:A:G	A	G	AC=317;AN=5574	rs3895838	0.943647	0.0563528	0.864913	1.2744e-06	0.179418	0.00799201	0.00476821	11	10	1	110177848	A	G	0.0771904	2.11049e-05	0.116459	0.313409
GSTM2	+	2	protein_coding	ENSG00000213366.8	1	110213281	5900	-267369	1	109945912	1:109945912:A:G	A	G	AC=73;AN=6030	rs116458842	0.988018	0.0119819	0.966708	1.24232e-05	-0.297393	0.031968	0.0316654	9	11	1	109945912	A	G	-0.0798144	1.09303e-05	0.0890632	0.248961
GSTM2	+	2	protein_coding	ENSG00000213366.8	1	110213281	5900	78125	1	110291406	1:110291406:C:T	C	T	AC=281;AN=5996	rs150489650	0.952916	0.0470837	0.967633	2.81352e-05	0.182484	0.0659341	0.0641835	12	12	1	110294077	CT	C	0.0672936	0.000210335	0.0506921	0.185888
AC114752.3	-	2	lincRNA	ENSG00000238201.1	2	64568781	5961	-8710	2	64577491	2:64577491:TG:T	TG	T	AC=1760;AN=5862	rs183583290;rs35938933	0.700933	0.299067	0.980239	1.92998e-78	0.489997	0.000999001	7.91525e-62	1	1	2	64577491	TG	T	0.303949	9.1482e-66	0.499069	0.987969
AC114752.3	-	2	lincRNA	ENSG00000238201.1	2	64568781	5961	2424	2	64566357	2:64566357:G:A	G	A	AC=4487;AN=5964	rs7573704	0.248279	0.751721	0.989407	4.0732e-28	0.32367	0.000999001	6.87995e-21	2	2	2	64561680	A	C	0.176231	1.4898e-22	0.344698	0.873362
AC114752.3	-	2	lincRNA	ENSG00000238201.1	2	64568781	5961	25150	2	64543631	2:64543631:T:C	T	C	AC=179;AN=5816	rs76190951	0.968792	0.0312081	0.881383	1.12178e-07	-0.335997	0.001998	0.000543484	3	3	2	64543631	T	C	-0.0884746	1.0778e-06	0.120573	0.317386
MYL4	+	1	protein_coding	ENSG00000198336.5	17	45297396	5427	532621	17	45830017	17:45830017:G:C	G	C	AC=61;AN=5856	rs140516285	0.989496	0.0105035	0.720008	7.01775e-07	2.23255	0.00699301	0.00267556	1	1	17	45830017	G	C	0.0825219	5.42637e-06	0.182636	0.492658
MYL4	+	1	protein_coding	ENSG00000198336.5	17	45297396	5427	-45429	17	45251967	17:45251967:CTAGT:C	CTAGT	C	AC=601;AN=5958	rs76954024	0.899869	0.100131	0.974723	2.50506e-06	-0.706233	0.00699301	0.00660107	3	2	17	45251967	CTAGT	C	-0.0838887	3.77915e-06	0.0321533	0.175453
MYL4	+	1	protein_coding	ENSG00000198336.5	17	45297396	5427	-959798	17	44337598	17:44337598:G:A	G	A	AC=105;AN=5476	rs55948402	0.980522	0.0194782	0.713109	1.42082e-05	1.20712	0.026973	0.0274733	2	3	17	44337598	G	A	0.0758783	2.91035e-05	0.140252	0.370954
MYL4	+	1	protein_coding	ENSG00000198336.5	17	45297396	5427	-352089	17	44945307	17:44945307:G:A	G	A	AC=84;AN=5946	rs74836509	0.985719	0.014281	0.876294	0.000299982	1.45654	0.254745	0.255047	4	4	17	45877099	CAA	C	0.060303	0.000898539	0.0257587	0.16947
CLEC5A	-	2	protein_coding	ENSG00000258227.2	7	141636131	5564	3069	7	141633062	7:141633062:T:C	T	C	AC=4138;AN=5994	rs1527309	0.309772	0.690228	0.994835	6.8211e-49	-0.220701	0.002997	1.69391e-13	1	1	7	141564646	G	A	0.26096	2.4164e-48	0.0989378	0.27013
CLEC5A	-	2	protein_coding	ENSG00000258227.2	7	141636131	5564	-181609	7	141817740	7:141817740:T:C	T	C	AC=1185;AN=6034	rs28526387	0.803496	0.196504	0.995891	4.13053e-45	0.234491	0.002997	3.05796e-12	2	2	7	141817740	T	C	0.247457	1.70006e-43	0.375898	0.920898
CLEC5A	-	2	protein_coding	ENSG00000258227.2	7	141636131	5564	79168	7	141556963	7:141556963:G:A	G	A	AC=158;AN=6042	rs12667753	0.973982	0.0260181	0.986736	1.44844e-26	0.463271	0.000999001	4.77104e-10	3	3	7	141556963	G	A	0.177714	6.5079e-23	0.29596	0.791736
CLEC5A	-	2	protein_coding	ENSG00000258227.2	7	141636131	5564	-172283	7	141808414	7:141808414:A:T	A	T	AC=5518;AN=6034	rs12537597	0.0849515	0.915049	0.990915	2.56999e-13	-0.171731	0.00899101	0.00205323	4	4	7	141808414	A	T	-0.131658	3.47281e-13	0.255684	0.685739
MGA	+	1	protein_coding	ENSG00000174197.12	15	42052326	5062	25635	15	42077961	15:42077961:G:A	G	A	AC=4055;AN=6034	rs8035855	0.328262	0.671738	0.996689	3.75423e-23	0.069581	0.000999001	1.32063e-17	1	1	15	42077961	G	A	0.175293	2.50552e-22	0.273832	0.739245
MGA	+	1	protein_coding	ENSG00000174197.12	15	42052326	5062	68111	15	42120437	15:42120437:C:G	C	G	AC=2964;AN=5966	rs13380315	0.502782	0.497218	0.992011	1.41997e-10	-0.0416205	0.000999001	6.83942e-07	2	2	15	42120437	C	G	-0.117777	7.92572e-11	0.110832	0.307787
WDHD1	-	2	protein_coding	ENSG00000198554.7	14	55493769	6475	5535	14	55488234	14:55488234:T:C	T	C	AC=2982;AN=5796	rs1187883	0.485522	0.514478	0.977357	9.26326e-10	-0.0196838	0.000999001	1.42332e-05	1	1	14	55488234	T	C	-0.108033	2.51129e-09	0.223236	0.606368
WDHD1	-	2	protein_coding	ENSG00000198554.7	14	55493769	6475	341769	14	55152000	14:55152000:C:G	C	G	AC=3926;AN=4994	rs112575850	0.21409	0.78591	0.881443	4.16513e-05	-0.0161995	0.0799201	0.0777133	2	2	14	55152000	C	G	-0.0757503	3.00227e-05	0.0769616	0.226879
CTD-2192J16.24	-	2	protein_coding	ENSG00000269590.1	19	12780211	5952	26875	19	12753336	19:12753336:C:<CN0>:0	C	<CN0>	AC=368;AN=5448	esv3643710	0.931745	0.0682551	0.865882	5.70863e-41	-2.84442	0.000999001	1.03791e-32	1	1	19	12753336	C	<CN0>	-0.210617	1.02492e-31	0.365788	0.906506
CTD-2192J16.24	-	2	protein_coding	ENSG00000269590.1	19	12780211	5952	25313	19	12754898	19:12754898:C:T	C	T	AC=3952;AN=5974	rs8110545	0.337692	0.662308	0.993671	2.76801e-20	1.19079	0.000999001	6.27799e-15	2	2	19	12734972	CTT	C	0.136053	5.48673e-14	0.0910054	0.252611
CTD-2192J16.24	-	2	protein_coding	ENSG00000269590.1	19	12780211	5952	6460	19	12773751	19:12773751:C:CA	C	CA	AC=1687;AN=5286	rs33998995	0.680407	0.319593	0.938894	2.2507e-11	0.816556	0.000999001	3.06525e-07	3	3	19	12773751	C	CA	0.106161	4.71632e-09	0.205741	0.559732
UBE2W	-	2	protein_coding	ENSG00000104343.15	8	74791095	6365	58370	8	74732725	8:74732725:A:G	A	G	AC=90;AN=6022	rs117040857	0.985075	0.0149254	0.956692	4.193e-30	0.422037	0.000999001	7.40753e-25	1	1	8	74732725	A	G	0.206159	1.97896e-30	0.232669	0.627973
UBE2W	-	2	protein_coding	ENSG00000104343.15	8	74791095	6365	-35904	8	74826999	8:74826999:G:A	G	A	AC=97;AN=5534	rs6991206	0.982503	0.0174973	0.711866	1.95866e-07	0.155279	0.002997	0.000441292	2	2	8	74826999	G	A	0.0973689	7.90093e-08	0.172653	0.464117
UBE2W	-	2	protein_coding	ENSG00000104343.15	8	74791095	6365	-73648	8	74864743	8:74864743:C:T	C	T	AC=72;AN=5832	rs180820736	0.987098	0.0129021	0.796202	3.66783e-07	-0.188108	0.002997	0.000769413	3	3	8	74864743	C	T	-0.0918884	4.06613e-07	0.14846	0.392609
UBE2W	-	2	protein_coding	ENSG00000104343.15	8	74791095	6365	73389	8	74717706	8:74717706:AC:A	AC	A	AC=3210;AN=3866	rs574894602	0.168693	0.831307	0.734222	0.000103685	0.051933	0.114885	0.120846	4	4	8	74717706	AC	A	0.0712148	8.75389e-05	0.109287	0.304688
LIN9	-	2	protein_coding	ENSG00000183814.11	1	226496772	6882	85637	1	226411135	1:226411135:G:A	G	A	AC=4330;AN=5798	rs10915961	0.25261	0.74739	0.971965	5.35174e-07	-0.100336	0.000999001	0.00146043	1	1	1	226411135	G	A	-0.08941	8.28018e-07	0.0832241	0.237888
DBNDD2	+	2	protein_coding	ENSG00000244274.3	20	44036929	6173	-773893	20	43263036	20:43263036:G:A	G	A	AC=3665;AN=3960	rs371927	0.0749258	0.925074	0.641948	6.0689e-05	0.133553	0.0909091	0.089336	1	1	20	43263036	G	A	0.0707213	9.79918e-05	0.0847885	0.240782
GFOD2	-	2	protein_coding	ENSG00000141098.8	16	67753233	3632	-19881	16	67773114	16:67773114:C:T	C	T	AC=789;AN=6042	rs12446667	0.870718	0.129282	0.997601	1.36987e-21	0.225848	0.000999001	1.01401e-15	1	1	16	67829627	G	C	0.171154	2.40292e-21	0.179974	0.485088
TP53I11	-	1	protein_coding	ENSG00000175274.14	11	44971759	6701	-147422	11	45119181	11:45119181:A:C	A	C	AC=1494;AN=6058	rs747614	0.754513	0.245487	1	1.07183e-201	0.880399	0.000999001	2.59418e-151	1	1	11	45119181	A	C	0.506424	4.68603e-197	0.403215	0.954668
TP53I11	-	1	protein_coding	ENSG00000175274.14	11	44971759	6701	6387	11	44965372	11:44965372:T:C	T	C	AC=2162;AN=6058	rs16933	0.641522	0.358478	1	5.53387e-50	0.368866	0.000999001	1.3047e-35	2	2	11	44965372	T	C	0.257604	4.12139e-47	0.319869	0.832644
TP53I11	-	1	protein_coding	ENSG00000175274.14	11	44971759	6701	-147821	11	45119580	11:45119580:TC:T	TC	T	AC=162;AN=5634	rs535154262	0.970547	0.0294525	0.826195	4.87421e-14	0.473458	0.000999001	2.26426e-08	3	3	11	45119580	TC	T	0.132954	2.02841e-13	0.502826	0.98813
TP53I11	-	1	protein_coding	ENSG00000175274.14	11	44971759	6701	-37374	11	45009133	11:45009133:G:A	G	A	AC=1523;AN=6058	rs10838397	0.748227	0.251773	1	4.04007e-11	0.176957	0.000999001	2.00773e-06	4	4	11	45002594	G	A	0.120833	2.52507e-11	0.0755067	0.224504
TP53I11	-	1	protein_coding	ENSG00000175274.14	11	44971759	6701	-257340	11	45229099	11:45229099:T:A	T	A	AC=2629;AN=6028	rs2902426	0.563168	0.436832	0.997701	3.98519e-06	0.105506	0.024975	0.0197948	5	5	11	45229099	T	A	0.0834606	4.23509e-06	0.0775091	0.227793
TP53I11	-	1	protein_coding	ENSG00000175274.14	11	44971759	6701	-601	11	44972360	11:44972360:ACAGGG:A	ACAGGG	A	AC=5006;AN=5222	rs148736914	0.0411523	0.958848	0.740971	2.88372e-05	0.223088	0.0969031	0.0903169	6	6	11	44972360	ACAGGG	A	0.0733823	5.28895e-05	0.0980665	0.267723
CTB-83J4.2	+	2	lincRNA	ENSG00000269271.1	19	55100906	10593	-15924	19	55084982	19:55084982:A:G	A	G	AC=536;AN=5966	rs28384500	0.909761	0.0902391	0.960017	4.88546e-120	-1.04578	0.000999001	1.82095e-103	1	1	19	55084982	A	G	-0.385262	9.2441e-108	0.185648	0.501222
CTB-83J4.2	+	2	lincRNA	ENSG00000269271.1	19	55100906	10593	24241	19	55125147	19:55125147:C:T	C	T	AC=2217;AN=5622	rs12611380	0.606013	0.393987	0.961284	7.17635e-07	-0.127348	0.004995	0.00409058	2	2	19	55125527	T	A	-0.0908506	5.489e-07	0.10004	0.273545
NAF1	-	2	protein_coding	ENSG00000145414.4	4	164087904	7500	201531	4	163886373	4:163886373:C:T	C	T	AC=266;AN=5418	rs17470772	0.951549	0.048451	0.805202	0.000226346	0.116945	0.237762	0.234137	1	1	4	163886373	C	T	0.0630311	0.000518487	0.0814828	0.234733
SPDYE3	+	2	protein_coding	ENSG00000214300.6	7	99912064	4925	53994	7	99966058	7:99966058:T:C	T	C	AC=121;AN=5974	rs78874744	0.979248	0.0207516	0.929058	8.2038e-07	0.279936	0.003996	0.00199674	1	1	7	99966058	T	C	0.0929213	3.00675e-07	0.154794	0.410588
NDUFB11	-	2	protein_coding	ENSG00000147123.10	23	47004437	3140	31718	23	46972719	23:46972719:G:A	G	A	AC=535;AN=4670	23:46972719:G:A	0.886611	0.113389	0.699055	4.68058e-71	-1.22344	0.000999001	1.91378e-47	2	1	23	46972719	G	A	-0.270173	8.08681e-52	0.516759	0.988707
NDUFB11	-	2	protein_coding	ENSG00000147123.10	23	47004437	3140	51133	23	46953304	23:46953304:CTTT:CTT	CTTT	CTT	AC=4041;AN=5756	23:46953304:CTTT:CTT	0.296441	0.703559	0.953248	3.94533e-17	1.04245	0.001998	3.77717e-10	3	2	23	46980206	AGAT	A	0.0817333	6.66911e-06	0.161555	0.431031
NDUFB11	-	2	protein_coding	ENSG00000147123.10	23	47004437	3140	-106701	23	47111138	23:47111138:G:GT	G	GT	AC=3411;AN=5326	23:47111138:G:GT	0.357274	0.642726	0.892986	1.28524e-08	0.488166	0.002997	0.000295815	1	3	23	46456381	CAA	C	-0.0652673	0.00032511	0.0610599	0.200085
NDUFB11	-	2	protein_coding	ENSG00000147123.10	23	47004437	3140	-129500	23	47133937	23:47133937:G:A	G	A	AC=1595;AN=6058	23:47133937:G:A	0.738717	0.261283	1	8.64078e-08	-0.369128	0.003996	0.00082347	5	4	23	47129655	G	A	0.0665171	0.000248883	0.0541018	0.189882
NDUFB11	-	2	protein_coding	ENSG00000147123.10	23	47004437	3140	-219669	23	47224106	23:47224106:C:T	C	T	AC=105;AN=5624	23:47224106:C:T	0.981404	0.0185958	0.669099	6.92973e-07	-0.598404	0.00599401	0.00453433	7	5	23	47224106	C	T	-0.0873524	1.47364e-06	0.260603	0.700202
NDUFB11	-	2	protein_coding	ENSG00000147123.10	23	47004437	3140	60899	23	46943538	23:46943538:G:T	G	T	AC=3690;AN=6058	23:46943538:G:T	0.38991	0.61009	1	1.42283e-06	-0.375755	0.00999001	0.00762648	4	6	23	46980210	AG	A	0.0764647	2.5226e-05	0.138967	0.367555
NDUFB11	-	2	protein_coding	ENSG00000147123.10	23	47004437	3140	773777	23	46230660	23:46230660:T:TA	T	TA	AC=5019;AN=5130	23:46230660:T:TA	0.0214992	0.978501	0.485361	2.2392e-05	-0.463864	0.0539461	0.0533806	6	7	23	46230660	T	TA	-0.0760199	2.81183e-05	0.171805	0.461661
NDUFB11	-	2	protein_coding	ENSG00000147123.10	23	47004437	3140	-303787	23	47308224	23:47308224:A:C	A	C	AC=61;AN=6058	23:47308224:A:C	0.990006	0.00999355	1	3.46307e-05	0.870802	0.0679321	0.0706964	10	8	23	47308224	A	C	0.0742366	4.31986e-05	0.200096	0.543184
NDUFB11	-	2	protein_coding	ENSG00000147123.10	23	47004437	3140	10877	23	46993560	23:46993560:C:CT	C	CT	AC=1634;AN=3464	23:46993560:C:CT	0.527042	0.472958	0.668271	5.24122e-05	-0.323723	0.0849151	0.0930051	8	9	23	46601205	A	G	-0.0630454	0.000516957	0.0472465	0.183085
NDUFB11	-	2	protein_coding	ENSG00000147123.10	23	47004437	3140	-169253	23	47173690	23:47173690:G:GT	G	GT	AC=2171;AN=3062	23:47173690:G:GT	0.290076	0.709924	0.575579	6.25383e-05	0.225719	0.0979021	0.10401	9	10	23	47173690	G	GT	0.0671568	0.000216692	0.0908666	0.252351
NDUFB11	-	2	protein_coding	ENSG00000147123.10	23	47004437	3140	-208923	23	47213360	23:47213360:C:T	C	T	AC=668;AN=2170	23:47213360:C:T	0.689469	0.310531	0.444911	9.62252e-05	0.229873	0.12987	0.138624	11	11	23	47213360	C	T	0.0696243	0.000125595	0.127544	0.333937
TOR1A	-	2	protein_coding	ENSG00000136827.11	9	132586383	6786	29173	9	132557210	9:132557210:T:C	T	C	AC=1797;AN=5870	rs7025992	0.693908	0.306092	0.980877	5.33399e-18	-0.310175	0.000999001	3.41465e-13	1	1	9	132612301	G	GT	-0.129606	8.04786e-13	0.135461	0.358044
TOR1A	-	2	protein_coding	ENSG00000136827.11	9	132586383	6786	-29620	9	132616003	9:132616003:G:A	G	A	AC=4505;AN=5432	rs4288464	0.170324	0.829676	0.920349	4.41465e-12	0.174112	0.000999001	7.46295e-08	3	2	9	132616003	G	A	0.109272	1.6448e-09	0.338064	0.862419
TOR1A	-	2	protein_coding	ENSG00000136827.11	9	132586383	6786	-262474	9	132848857	9:132848857:G:A	G	A	AC=73;AN=5932	rs144751936	0.987475	0.0125247	0.841744	1.25327e-09	-0.43603	0.000999001	8.60444e-06	2	3	9	132848857	G	A	-0.10914	1.72072e-09	0.273112	0.737192
TOR1A	-	2	protein_coding	ENSG00000136827.11	9	132586383	6786	-1898	9	132588281	9:132588281:A:G	A	G	AC=1450;AN=6050	rs1831105	0.760168	0.239832	0.999159	9.11031e-05	-0.156064	0.164835	0.164461	4	4	9	133544749	C	A	-0.0651836	0.000330927	0.0153181	0.119552
THOC6	+	2	protein_coding	ENSG00000131652.9	16	3074139	5407	197	16	3074336	16:3074336:A:C	A	C	AC=261;AN=5860	rs116159486	0.9555	0.0445	0.924516	7.55519e-08	-0.266631	0.000999001	0.000196138	1	1	16	3074336	A	C	-0.0967377	9.58575e-08	0.218613	0.595083
THOC6	+	2	protein_coding	ENSG00000131652.9	16	3074139	5407	53309	16	3127448	16:3127448:T:C	T	C	AC=3473;AN=5862	rs2005948	0.407895	0.592105	0.982357	5.62367e-06	-0.0975007	0.00899101	0.0110356	2	2	16	3127448	T	C	-0.08166	6.79763e-06	0.057552	0.194694
THOC6	+	2	protein_coding	ENSG00000131652.9	16	3074139	5407	-9615	16	3064524	16:3064524:C:T	C	T	AC=74;AN=6042	rs190021902	0.987557	0.0124434	0.975704	0.000208805	-0.34815	0.267732	0.242891	3	3	16	3064524	C	T	-0.0660077	0.000277668	0.0407893	0.179964
CTC-360G5.1	-	2	protein_coding	ENSG00000262484.1	19	39402798	7282	-5288	19	39408086	19:39408086:T:C	T	C	AC=3843;AN=5890	rs9749516	0.345708	0.654292	0.98574	3.49757e-12	-0.0339133	0.000999001	3.4335e-08	1	1	19	39411716	C	CACACAGAT	-0.124984	5.09406e-12	0.194364	0.526305
CTC-360G5.1	-	2	protein_coding	ENSG00000262484.1	19	39402798	7282	-589320	19	39992118	19:39992118:A:AT	A	AT	AC=714;AN=5906	rs36120417	0.879921	0.120079	0.97021	2.80297e-05	-0.0294573	0.0519481	0.0555519	2	2	19	39992118	A	AT	-0.0750175	3.5836e-05	0.0960308	0.262759
POU2F2	-	2	protein_coding	ENSG00000028277.16	19	42626732	5250	749001	19	41877731	19:41877731:G:A	G	A	AC=64;AN=5702	rs72623871	0.988523	0.0114765	0.665528	1.08389e-08	-0.433847	0.000999001	5.5591e-05	1	1	19	41877731	G	A	-0.102966	1.35003e-08	0.241382	0.647983
POU2F2	-	2	protein_coding	ENSG00000028277.16	19	42626732	5250	-74215	19	42700947	19:42700947:T:C	T	C	AC=881;AN=5938	rs61088131	0.852235	0.147765	0.978294	7.34714e-05	0.102729	0.0789211	0.0792556	2	2	19	42700947	T	C	0.0711483	8.88829e-05	0.046912	0.182885
NT5C2	-	2	protein_coding	ENSG00000076685.14	10	104941077	5243	-19387	10	104960464	10:104960464:C:T	C	T	AC=510;AN=6030	rs113278154	0.916073	0.0839274	0.99087	5.1757e-276	2.33553	0.000999001	3.55912e-231	1	1	10	104939215	T	C	0.498402	5.82348e-190	0.278321	0.751653
NT5C2	-	2	protein_coding	ENSG00000076685.14	10	104941077	5243	301025	10	104640052	10:104640052:G:A	G	A	AC=2016;AN=6030	rs12244388	0.665479	0.334521	0.997658	5.46561e-21	-1.44185	0.000999001	1.57956e-15	3	2	10	104779200	C	G	0.0904741	6.11526e-07	0.176187	0.474283
NT5C2	-	2	protein_coding	ENSG00000076685.14	10	104941077	5243	291673	10	104649404	10:104649404:T:C	T	C	AC=2043;AN=4006	rs7476196	0.489517	0.510483	0.828656	1.81878e-10	0.341788	0.000999001	1.37642e-06	4	3	10	104709063	G	A	0.097878	6.75428e-08	0.216258	0.589027
NT5C2	-	2	protein_coding	ENSG00000076685.14	10	104941077	5243	74214	10	104866863	10:104866863:C:T	C	T	AC=2044;AN=6030	rs7896519	0.660784	0.339216	0.997354	2.59081e-10	0.954308	0.000999001	2.13594e-06	5	4	10	105191154	C	A	-0.0739676	4.60523e-05	0.125303	0.327584
NT5C2	-	2	protein_coding	ENSG00000076685.14	10	104941077	5243	408504	10	104532573	10:104532573:C:T	C	T	AC=71;AN=5942	rs145480637	0.988326	0.0116738	0.85318	7.45679e-08	0.733467	0.000999001	0.000236978	2	5	10	104532573	C	T	0.0865011	1.86361e-06	0.273207	0.737464
NT5C2	-	2	protein_coding	ENSG00000076685.14	10	104941077	5243	-644441	10	105585518	10:105585518:A:C	A	C	AC=340;AN=5544	rs17116035	0.937896	0.0621042	0.867193	3.33687e-05	0.242441	0.037962	0.0422976	6	6	10	105585518	A	C	0.0766499	2.41071e-05	0.102904	0.283666
NT5C2	-	2	protein_coding	ENSG00000076685.14	10	104941077	5243	-110553	10	105051630	10:105051630:T:TA	T	TA	AC=1511;AN=4146	rs35876385	0.634089	0.365911	0.840431	4.46325e-05	-0.141164	0.044955	0.0524165	7	7	10	105051630	T	TA	-0.0664069	0.000254862	0.0777541	0.228206
ARHGEF2	-	2	protein_coding	ENSG00000116584.13	1	155961003	3987	12565	1	155948438	1:155948438:C:G	C	G	AC=538;AN=5918	rs74404550	0.908776	0.091224	0.967698	5.76103e-41	-0.558987	0.000999001	5.53818e-33	1	1	1	155948438	C	G	-0.217859	7.21541e-34	0.440319	0.984679
ARHGEF2	-	2	protein_coding	ENSG00000116584.13	1	155961003	3987	72241	1	155888762	1:155888762:GT:G	GT	G	AC=1342;AN=5156	rs563720344	0.739188	0.260812	0.917241	5.42514e-09	0.158411	0.000999001	2.8548e-05	2	2	1	155988391	C	T	0.0998634	3.63719e-08	0.147969	0.391283
ARHGEF2	-	2	protein_coding	ENSG00000116584.13	1	155961003	3987	-316778	1	156277781	1:156277781:G:A	G	A	AC=143;AN=5872	rs115851838	0.975224	0.0247755	0.893555	7.84984e-06	-0.29177	0.011988	0.0135173	3	3	1	156277781	G	A	-0.0808671	8.34679e-06	0.176719	0.475805
TCEAL1	+	2	protein_coding	ENSG00000172465.9	23	102883927	2348	-474091	23	102409836	23:102409836:AGAAGGAAG:A	AGAAGGAAG	A	AC=1476;AN=3958	23:102409836:AGAAGGAAG:A	0.624753	0.375247	0.728291	4.57627e-05	-0.0667625	0.020979	0.0259956	1	1	23	102409836	AGAAGGAAG	A	-0.0713172	8.55046e-05	0.161774	0.4317
NCF2	-	2	protein_coding	ENSG00000116701.10	1	183538360	5993	-37876	1	183576236	1:183576236:C:G	C	G	AC=2542;AN=5858	rs2767306	0.563188	0.436812	0.985583	7.10695e-164	7.42889	0.000999001	3.83638e-146	1	1	1	183576236	C	G	0.441704	7.14082e-145	0.234367	0.631804
NCF2	-	2	protein_coding	ENSG00000116701.10	1	183538360	5993	3425	1	183534935	1:183534935:C:T	C	T	AC=2936;AN=6026	rs2296164	0.51199	0.48801	0.997178	8.20874e-38	3.40493	0.000999001	2.37904e-32	2	2	1	183534935	C	T	0.212184	3.56173e-32	0.224033	0.608249
NCF2	-	2	protein_coding	ENSG00000116701.10	1	183538360	5993	5780	1	183532580	1:183532580:G:T	G	T	AC=301;AN=6058	rs17849502	0.950677	0.049323	1	1.79126e-16	4.67712	0.000999001	1.17306e-12	3	3	1	183542323	C	T	0.145556	8.24727e-16	0.322288	0.836504
NCF2	-	2	protein_coding	ENSG00000116701.10	1	183538360	5993	-12685	1	183551045	1:183551045:G:A	G	A	AC=358;AN=5836	rs12046252	0.938902	0.0610981	0.925235	1.94292e-05	2.29731	0.024975	0.022108	4	4	1	183554050	A	C	0.0750138	3.58676e-05	0.082638	0.236819
SAYSD1	-	2	protein_coding	ENSG00000112167.5	6	39082847	7064	-24098	6	39106945	6:39106945:T:G	T	G	AC=3664;AN=6058	rs228815	0.395068	0.604932	1	2.48905e-49	-0.289258	0.000999001	1.26367e-40	2	1	6	39111969	T	C	-0.182109	5.35275e-24	0.46453	0.986379
SAYSD1	-	2	protein_coding	ENSG00000112167.5	6	39082847	7064	3744	6	39079103	6:39079103:G:A	G	A	AC=3132;AN=5354	rs179271	0.413686	0.586314	0.946969	8.32234e-11	-0.185018	0.000999001	7.56107e-07	1	2	6	39048708	C	T	-0.107299	3.21884e-09	0.239656	0.643919
SAYSD1	-	2	protein_coding	ENSG00000112167.5	6	39082847	7064	-34107	6	39116954	6:39116954:G:T	G	T	AC=1857;AN=6024	rs4711578	0.691086	0.308914	0.996284	5.23106e-10	0.0925562	0.000999001	3.77743e-06	3	3	6	39126833	C	T	0.0966625	9.80836e-08	0.122481	0.320791
SAYSD1	-	2	protein_coding	ENSG00000112167.5	6	39082847	7064	12820	6	39070027	6:39070027:T:A	T	A	AC=3160;AN=5482	rs9380828	0.422555	0.577445	0.95143	3.50536e-09	-0.141509	0.000999001	1.77255e-05	4	4	6	39128976	C	A	-0.0674179	0.000204711	0.0417715	0.18045
SAYSD1	-	2	protein_coding	ENSG00000112167.5	6	39082847	7064	289444	6	38793403	6:38793403:A:G	A	G	AC=2471;AN=6048	rs1678717	0.589147	0.410853	0.998021	1.34904e-06	-0.0568894	0.001998	0.00401736	5	5	6	38793403	A	G	-0.0915716	4.45766e-07	0.0788688	0.230122
PTPRS	-	2	protein_coding	ENSG00000105426.10	19	5292798	7917	87140	19	5205658	19:5205658:G:C	G	C	AC=661;AN=5956	rs57021647	0.888361	0.111639	0.977331	1.13338e-22	0.0977787	0.000999001	8.06144e-17	1	1	19	5205658	G	C	0.145069	1.02998e-15	0.378565	0.924474
PTPRS	-	2	protein_coding	ENSG00000105426.10	19	5292798	7917	-785	19	5293583	19:5293583:C:A	C	A	AC=197;AN=5534	rs55763631	0.964727	0.0352734	0.803455	2.09521e-20	0.121331	0.000999001	7.87538e-15	2	2	19	5293583	C	A	0.169388	6.19847e-21	0.510373	0.988447
PTPRS	-	2	protein_coding	ENSG00000105426.10	19	5292798	7917	66027	19	5226771	19:5226771:T:C	T	C	AC=208;AN=5994	rs563942440	0.965287	0.0347132	0.964931	3.39524e-09	0.10001	0.000999001	3.96777e-05	5	3	19	5226771	T	C	0.0923894	3.51378e-07	0.22378	0.607654
PTPRS	-	2	protein_coding	ENSG00000105426.10	19	5292798	7917	31865	19	5260933	19:5260933:A:T	A	T	AC=3866;AN=5714	rs7246162	0.323187	0.676813	0.966327	6.69548e-08	0.0315582	0.000999001	0.000521518	3	4	19	5260933	A	T	0.0923429	3.56186e-07	0.153637	0.407187
PTPRS	-	2	protein_coding	ENSG00000105426.10	19	5292798	7917	314281	19	4978517	19:4978517:CAAAAAAAAAAAAAAA:C	CAAAAAAAAAAAAAAA	C	AC=1669;AN=4328	rs563884574	0.613976	0.386024	0.857079	8.5528e-07	0.0283987	0.004995	0.00483848	4	5	19	4978517	CAAAAAAAAAAAAAAA	C	0.087953	1.24703e-06	0.195427	0.529423
PTPRS	-	2	protein_coding	ENSG00000105426.10	19	5292798	7917	-37490	19	5330288	19:5330288:C:A	C	A	AC=540;AN=5438	rs79587719	0.900538	0.0994624	0.884867	1.1544e-05	0.0385314	0.038961	0.0418707	6	6	19	5330288	C	A	0.0753609	3.29894e-05	0.0594568	0.197548
PTPRS	-	2	protein_coding	ENSG00000105426.10	19	5292798	7917	409488	19	4883310	19:4883310:C:T	C	T	AC=66;AN=5938	rs79675830	0.988819	0.0111805	0.842926	4.45658e-05	0.09415	0.121878	0.129548	7	7	19	4883515	C	T	0.0718553	7.5536e-05	0.076589	0.226264
NOA1	-	2	protein_coding	ENSG00000084092.6	4	57844989	8720	-21883	4	57866872	4:57866872:T:G	T	G	AC=1818;AN=6006	rs1277280;rs71657246	0.696196	0.303804	0.991846	1.35692e-17	-0.14779	0.000999001	2.34806e-13	1	1	4	57866872	T	G	-0.138532	1.88731e-14	0.261324	0.702349
NOA1	-	2	protein_coding	ENSG00000084092.6	4	57844989	8720	-13278	4	57858267	4:57858267:G:T	G	T	AC=1819;AN=5982	rs62310295	0.696638	0.303362	0.99434	1.73922e-07	0.0898255	0.000999001	0.000538297	2	2	4	57858267	G	T	0.084607	3.11784e-06	0.118562	0.315059
NOA1	-	2	protein_coding	ENSG00000084092.6	4	57844989	8720	-751003	4	58595992	4:58595992:C:T	C	T	AC=69;AN=5968	rs182995877	0.988384	0.0116165	0.884436	0.000161069	-0.244165	0.242757	0.237353	3	3	4	58595992	C	T	-0.0681932	0.0001727	0.0672872	0.211084
ZNF852	-	2	protein_coding	ENSG00000178917.10	3	44544602	5303	29618	3	44514984	3:44514984:A:C	A	C	AC=3382;AN=5376	rs6441847	0.370962	0.629038	0.944363	2.67942e-51	0.0846888	0.000999001	1.57851e-41	1	1	3	44514984	A	C	0.253177	1.63154e-45	0.35156	0.884488
ZNF852	-	2	protein_coding	ENSG00000178917.10	3	44544602	5303	-29917	3	44574519	3:44574519:G:A	G	A	AC=287;AN=5872	rs148768231	0.950964	0.0490359	0.929867	1.72825e-17	0.100994	0.000999001	1.6968e-12	2	2	3	44574519	G	A	0.140284	8.76913e-15	0.278192	0.751308
ZNF852	-	2	protein_coding	ENSG00000178917.10	3	44544602	5303	502825	3	44041777	3:44041777:A:G	A	G	AC=3728;AN=5890	rs7637852	0.367252	0.632748	0.986658	3.64237e-05	0.0211299	0.04995	0.0513726	3	3	3	43994568	C	T	0.0731744	5.55419e-05	0.0583467	0.195873
THNSL2	+	1	protein_coding	ENSG00000144115.12	2	88482216	3251	-18979	2	88463237	2:88463237:T:C	T	C	AC=724;AN=6058	rs10185660	0.880883	0.119117	1	0	0.313727	0.000999001	0	1	1	2	88463237	T	C	0.465401	1.09285e-162	0.457065	0.986007
THNSL2	+	1	protein_coding	ENSG00000144115.12	2	88482216	3251	-28778	2	88453438	2:88453438:A:G	A	G	AC=351;AN=5714	rs56027847	0.939016	0.0609839	0.903189	0	0.301734	0.000999001	0	2	2	2	88453438	A	G	0.674192	0	0.516836	0.988711
THNSL2	+	1	protein_coding	ENSG00000144115.12	2	88482216	3251	-12353	2	88469863	2:88469863:G:C	G	C	AC=4181;AN=6006	rs6547758	0.304941	0.695059	0.995926	4.0723e-77	0.0598918	0.000999001	5.87215e-63	3	3	2	88469863	G	C	0.308545	8.18178e-68	0.430329	0.980297
THNSL2	+	1	protein_coding	ENSG00000144115.12	2	88482216	3251	17910	2	88500126	2:88500126:C:CAA	C	CAA	AC=325;AN=5354	rs148329129	0.940372	0.059628	0.859515	2.89804e-08	0.0399358	0.000999001	8.8949e-05	4	4	2	88465022	T	C	-0.074927	3.66233e-05	0.106222	0.295681
THNSL2	+	1	protein_coding	ENSG00000144115.12	2	88482216	3251	-494004	2	87988212	2:87988212:C:A	C	A	AC=117;AN=3036	rs141985736	0.961638	0.0383623	0.402266	5.00437e-07	0.0346162	0.000999001	0.00102983	5	5	2	87989066	T	C	0.0904245	6.20269e-07	0.128649	0.33727
THNSL2	+	1	protein_coding	ENSG00000144115.12	2	88482216	3251	-84299	2	88397917	2:88397917:A:G	A	G	AC=3165;AN=5862	rs2919880	0.458847	0.541153	0.985511	1.06735e-06	0.0138028	0.002997	0.00183992	6	6	2	88397917	A	G	0.0881032	1.19586e-06	0.133508	0.352327
THNSL2	+	1	protein_coding	ENSG00000144115.12	2	88482216	3251	-848664	2	87633552	2:87633552:A:C	A	C	AC=374;AN=1252	rs62654274	0.699531	0.300469	0.516041	9.00145e-05	-0.0156652	0.0709291	0.0757926	7	7	2	87633552	A	C	-0.0711358	8.91367e-05	0.111191	0.308368
THNSL2	+	1	protein_coding	ENSG00000144115.12	2	88482216	3251	-242353	2	88239863	2:88239863:T:A	T	A	AC=3402;AN=3750	rs4246596	0.0926409	0.907359	0.660116	0.000315993	-0.0168162	0.1998	0.206885	8	8	2	88239863	T	A	-0.0628445	0.000538727	0.0460819	0.182428
NUB1	+	2	protein_coding	ENSG00000013374.11	7	151065916	7013	-27029	7	151038887	7:151038887:C:T	C	T	AC=396;AN=4396	rs113920358	0.908588	0.0914121	0.716853	1.01111e-30	-0.592055	0.000999001	2.8547e-19	1	1	7	151038887	C	T	-0.203124	1.42862e-29	0.516801	0.988709
NUB1	+	2	protein_coding	ENSG00000013374.11	7	151065916	7013	-16579	7	151049337	7:151049337:A:G	A	G	AC=5100;AN=5762	rs394259	0.114968	0.885032	0.947833	2.18985e-23	-0.467205	0.000999001	2.69623e-15	2	2	7	151049337	A	G	-0.172746	1.01409e-21	0.330891	0.850485
NUB1	+	2	protein_coding	ENSG00000013374.11	7	151065916	7013	33718	7	151099634	7:151099634:A:G	A	G	AC=2599;AN=6058	rs1004340	0.5706	0.4294	1	1.64899e-06	-0.138757	0.022977	0.0164222	3	3	7	151099634	A	G	-0.0869553	1.64463e-06	0.150249	0.397517
NUB1	+	2	protein_coding	ENSG00000013374.11	7	151065916	7013	133003	7	151198919	7:151198919:C:T	C	T	AC=116;AN=5822	rs116935521	0.979879	0.0201207	0.831658	1.55585e-05	-0.436878	0.0709291	0.0770562	4	4	7	151198919	C	T	-0.074095	4.46789e-05	0.0841779	0.239646
ALDH1A3	+	2	protein_coding	ENSG00000184254.12	15	101438265	8847	8005	15	101446270	15:101446270:G:A	G	A	AC=3160;AN=5992	rs4246328	0.471	0.529	0.995084	2.82336e-06	-0.00256817	0.00899101	0.0101069	1	1	15	101446270	G	A	-0.0846367	3.09302e-06	0.0932954	0.256993
ALDH1A3	+	2	protein_coding	ENSG00000184254.12	15	101438265	8847	425308	15	101863573	15:101863573:C:T	C	T	AC=4472;AN=6048	rs9806256	0.259606	0.740394	0.998337	4.26233e-05	-0.00254549	0.115884	0.106835	2	2	15	101863573	C	T	-0.0735106	5.13129e-05	0.046758	0.182796
HIVEP3	-	2	protein_coding	ENSG00000127124.9	1	42335301	6113	133187	1	42202114	1:42202114:G:A	G	A	AC=2037;AN=5932	rs57287386	0.656301	0.343699	0.979813	4.06265e-15	0.146822	0.000999001	1.0391e-10	2	1	1	42210577	G	A	-0.15388	1.64763e-17	0.187625	0.506856
HIVEP3	-	2	protein_coding	ENSG00000127124.9	1	42335301	6113	133454	1	42201847	1:42201847:T:A	T	A	AC=2367;AN=6008	rs12139676	0.606307	0.393693	0.987792	1.63403e-10	-0.114601	0.000999001	9.73038e-07	6	2	1	42210577	G	A	-0.13855	1.87262e-14	0.199045	0.540083
HIVEP3	-	2	protein_coding	ENSG00000127124.9	1	42335301	6113	-65630	1	42400931	1:42400931:A:T	A	T	AC=4155;AN=5880	rs1325504	0.291764	0.708236	0.983317	3.71341e-10	-0.064255	0.000999001	2.17876e-06	5	3	1	42400931	A	T	-0.121161	2.229e-11	0.166098	0.444844
HIVEP3	-	2	protein_coding	ENSG00000127124.9	1	42335301	6113	-31687	1	42366988	1:42366988:A:G	A	G	AC=3271;AN=6058	rs783622	0.460509	0.539491	1	1.12622e-08	-0.0838041	0.000999001	4.21271e-05	7	4	1	42366988	A	G	-0.189732	6.04431e-26	0.304666	0.807683
HIVEP3	-	2	protein_coding	ENSG00000127124.9	1	42335301	6113	334734	1	42000567	1:42000567:G:C	G	C	AC=432;AN=6038	rs59330427	0.927717	0.0722833	0.991902	2.69975e-06	0.0574366	0.00599401	0.00484156	3	5	1	41988706	AAC	A	0.0799339	1.06026e-05	0.0477282	0.183391
HIVEP3	-	2	protein_coding	ENSG00000127124.9	1	42335301	6113	365974	1	41969327	1:41969327:T:C	T	C	AC=2936;AN=6058	rs2991345	0.515796	0.484204	1	1.03361e-05	-0.0270968	0.018981	0.0178419	4	6	1	41969327	T	C	-0.0831457	4.6037e-06	0.152869	0.404954
HIVEP3	-	2	protein_coding	ENSG00000127124.9	1	42335301	6113	39156	1	42296145	1:42296145:A:G	A	G	AC=2647;AN=6058	rs168382	0.562379	0.437621	1	0.00020067	0.0261092	0.198801	0.199135	8	7	1	42296145	A	G	0.0707916	9.64327e-05	0.0268727	0.170945
SOX7	-	2	protein_coding	ENSG00000171056.6	8	10697357	8844	622719	8	10074638	8:10074638:G:C	G	C	AC=936;AN=5980	rs4275226	0.843515	0.156485	0.986361	2.57906e-05	0.0253926	0.0759241	0.0676971	1	1	8	10074638	G	C	0.0760442	2.79528e-05	0.0896798	0.250126
SOX7	-	2	protein_coding	ENSG00000171056.6	8	10697357	8844	-969434	8	11666791	8:11666791:A:C	A	C	AC=116;AN=5746	rs7845951	0.979789	0.0202106	0.78495	0.000166851	0.0528549	0.272727	0.269426	2	2	8	11567376	A	C	0.0683309	0.000167533	0.0354207	0.177105
ZKSCAN4	-	2	protein_coding	ENSG00000187626.7	6	28227011	6368	7350	6	28219661	6:28219661:G:A	G	A	AC=737;AN=6058	rs9986596	0.878304	0.121696	1	2.15275e-27	0.258359	0.000999001	1.47992e-19	1	1	6	28216486	C	G	0.147931	2.76217e-16	0.30039	0.800075
ZKSCAN4	-	2	protein_coding	ENSG00000187626.7	6	28227011	6368	-356366	6	28583377	6:28583377:CA:C	CA	C	AC=4738;AN=5306	rs35627623	0.107287	0.892713	0.814883	1.79052e-10	0.127772	0.000999001	1.84141e-06	2	2	6	28583377	CA	C	0.113247	4.09851e-10	0.176942	0.476443
ZKSCAN4	-	2	protein_coding	ENSG00000187626.7	6	28227011	6368	733363	6	27493648	6:27493648:A:T	A	T	AC=2508;AN=3936	rs71537571	0.36528	0.63472	0.827871	9.54488e-05	0.0577171	0.0729271	0.0649285	3	3	6	28108863	CA	C	-0.0666827	0.000240144	0.0990309	0.270403
OOEP	-	1	protein_coding	ENSG00000203907.5	6	74104856	7746	299	6	74104557	6:74104557:C:G	C	G	AC=3357;AN=5792	rs558198	0.419703	0.580297	0.976577	2.67339e-21	0.215441	0.000999001	5.80814e-16	1	1	6	74104557	C	G	0.16346	1.38454e-19	0.500492	0.98803
SEMA3A	-	2	protein_coding	ENSG00000075213.6	7	84001584	6096	164427	7	83837157	7:83837157:C:A	C	A	AC=160;AN=5246	rs13230138	0.969844	0.0301564	0.694337	4.74441e-30	0.0236962	0.000999001	3.20226e-21	1	1	7	83837157	C	A	0.177321	8.10772e-23	0.441578	0.98496
SEMA3A	-	2	protein_coding	ENSG00000075213.6	7	84001584	6096	291169	7	83710415	7:83710415:A:C	A	C	AC=3641;AN=6024	rs62473958	0.394652	0.605348	0.996094	4.09708e-25	-0.00761795	0.000999001	5.46288e-18	2	2	7	83710473	C	T	-0.174808	3.27544e-22	0.257109	0.689885
SEMA3A	-	2	protein_coding	ENSG00000075213.6	7	84001584	6096	177845	7	83823739	7:83823739:G:C	G	C	AC=342;AN=5318	rs191868182	0.936354	0.0636464	0.838938	1.95786e-05	-0.00579933	0.047952	0.0372209	3	3	7	83823739	G	C	-0.0703048	0.000107719	0.0527333	0.188167
SEMA3A	-	2	protein_coding	ENSG00000075213.6	7	84001584	6096	-167208	7	84168792	7:84168792:C:T	C	T	AC=115;AN=5996	rs34929174	0.981114	0.0188864	0.945567	2.6221e-05	0.0113436	0.0569431	0.0444177	4	4	7	84168792	C	T	0.0668961	0.000229308	0.0788472	0.230085
SEMA3A	-	2	protein_coding	ENSG00000075213.6	7	84001584	6096	979229	7	83022355	7:83022355:C:CAA	C	CAA	AC=3140;AN=4400	rs369618792	0.286732	0.713268	0.848836	0.000116945	0.00300445	0.145854	0.14379	5	5	7	83022355	C	CAA	0.0692189	0.000137537	0.0844341	0.240121
U82695.10	+	2	lincRNA	ENSG00000259886.1	23	152689210	3101	-223187	23	152466023	23:152466023:G:T	G	T	AC=2778;AN=5814	23:152466023:G:T	0.521666	0.478334	0.951346	7.00956e-12	-0.033494	0.000999001	2.32552e-08	3	1	23	152466023	G	T	-0.1079	2.6268e-09	0.131631	0.346546
U82695.10	+	2	lincRNA	ENSG00000259886.1	23	152689210	3101	-11528	23	152677682	23:152677682:C:A	C	A	AC=1106;AN=6000	23:152677682:C:A	0.81549	0.18451	0.981985	2.6195e-11	-0.0411639	0.000999001	9.94454e-08	2	2	23	152677682	C	A	-0.164959	6.38117e-20	0.297356	0.79442
U82695.10	+	2	lincRNA	ENSG00000259886.1	23	152689210	3101	-13825	23	152675385	23:152675385:C:T	C	T	AC=2411;AN=5328	23:152675385:C:T	0.547671	0.452329	0.886425	2.8475e-10	-0.0339279	0.000999001	8.51986e-07	1	3	23	152675132	A	G	-0.109652	1.44303e-09	0.185401	0.500519
U82695.10	+	2	lincRNA	ENSG00000259886.1	23	152689210	3101	3759	23	152692969	23:152692969:C:T	C	T	AC=1445;AN=5136	23:152692969:C:T	0.716293	0.283707	0.843057	2.76211e-05	0.0248518	0.025974	0.0248244	4	4	23	152601840	C	T	0.065647	0.000299906	0.0275275	0.171708
U82695.10	+	2	lincRNA	ENSG00000259886.1	23	152689210	3101	-28013	23	152661197	23:152661197:A:C	A	C	AC=2915;AN=3460	23:152661197:A:C	0.156356	0.843644	0.54794	0.000110033	0.0262509	0.0819181	0.0875531	5	5	23	152661197	A	C	0.071846	7.56985e-05	0.12494	0.326623
PHAX	+	2	protein_coding	ENSG00000164902.9	5	125952927	7791	-18303	5	125934624	5:125934624:G:C	G	C	AC=77;AN=6050	rs6895867	0.987411	0.0125888	0.980899	2.33786e-08	0.280461	0.000999001	7.4163e-05	1	1	5	125934624	G	C	0.100403	3.06784e-08	0.260317	0.699351
PHAX	+	2	protein_coding	ENSG00000164902.9	5	125952927	7791	-53452	5	125899475	5:125899475:A:G	A	G	AC=818;AN=4772	rs10043987	0.829438	0.170562	0.837726	3.94721e-07	-0.0804944	0.001998	0.000939395	2	2	5	125899475	A	G	-0.0920049	3.93066e-07	0.26294	0.707175
PHAX	+	2	protein_coding	ENSG00000164902.9	5	125952927	7791	-184151	5	125768776	5:125768776:G:A	G	A	AC=61;AN=6052	rs183526988	0.990158	0.00984188	0.982323	1.01856e-05	0.254105	0.012987	0.0167343	3	3	5	125768776	G	A	0.077983	1.7338e-05	0.119547	0.316069
PHAX	+	2	protein_coding	ENSG00000164902.9	5	125952927	7791	387011	5	126339938	5:126339938:G:C	G	C	AC=114;AN=5782	rs72782307	0.980074	0.0199257	0.811836	3.43092e-05	0.150098	0.04995	0.0510885	4	4	5	126339938	G	C	0.0764161	2.55272e-05	0.116988	0.313785
PHAX	+	2	protein_coding	ENSG00000164902.9	5	125952927	7791	24360	5	125977287	5:125977287:G:A	G	A	AC=318;AN=5716	rs34850318	0.945184	0.0548156	0.895722	0.000115227	-0.0908775	0.142857	0.141532	5	5	5	125977287	G	A	-0.0664486	0.000252588	0.031816	0.175253
RINL	-	2	protein_coding	ENSG00000187994.9	19	39368913	7236	5392	19	39363521	19:39363521:AAAAT:A	AAAAT	A	AC=3166;AN=5898	rs147790937	0.465409	0.534591	0.987868	3.95271e-114	0.401697	0.000999001	2.34606e-94	1	1	19	39366434	C	T	0.385263	9.23024e-108	0.217905	0.593287
RINL	-	2	protein_coding	ENSG00000187994.9	19	39368913	7236	59345	19	39309568	19:39309568:T:C	T	C	AC=118;AN=5446	rs540546960	0.978323	0.0216768	0.716439	4.19155e-06	-0.23046	0.013986	0.0108158	2	2	19	39309568	T	C	-0.0820173	6.19308e-06	0.161805	0.431795
RINL	-	2	protein_coding	ENSG00000187994.9	19	39368913	7236	-907164	19	40276077	19:40276077:CAA:CAAA	CAA	CAAA	AC=1344;AN=4630	rs528298893;rs564335435	0.708316	0.291684	0.869638	0.000178335	-0.0708654	0.218781	0.231307	3	3	19	40276077	CAA	CAAA	-0.0686297	0.000156812	0.0676993	0.21181
ZNF496	-	2	protein_coding	ENSG00000162714.8	1	247495147	9074	8726	1	247486421	1:247486421:G:C	G	C	AC=3620;AN=5994	rs6692645	0.395765	0.604235	0.987827	3.63841e-200	-0.218059	0.000999001	3.13276e-145	1	1	1	247478286	C	T	-0.43328	7.1463e-139	0.318283	0.830114
ZNF496	-	2	protein_coding	ENSG00000162714.8	1	247495147	9074	49873	1	247445274	1:247445274:CT:C	CT	C	AC=3750;AN=5704	rs55733862	0.344456	0.655544	0.972248	8.52483e-27	-0.0805091	0.001998	1.20261e-15	2	2	1	247445274	CT	C	-0.146609	5.08837e-16	0.239706	0.644036
ZNF496	-	2	protein_coding	ENSG00000162714.8	1	247495147	9074	-13305	1	247508452	1:247508452:G:A	G	A	AC=4962;AN=5498	rs4925536	0.0984714	0.901529	0.894068	9.6786e-08	0.0523175	0.011988	0.00350815	3	3	1	247508452	G	A	0.0896393	7.75907e-07	0.161848	0.431926
ZNF496	-	2	protein_coding	ENSG00000162714.8	1	247495147	9074	546014	1	246949133	1:246949133:A:G	A	G	AC=1170;AN=2612	rs75460336	0.554389	0.445611	0.704292	7.70839e-07	0.0323595	0.017982	0.0135288	4	4	1	246949133	A	G	0.0907393	5.66731e-07	0.175174	0.471379
GPR35	+	2	protein_coding	ENSG00000178623.7	2	241568795	8794	534	2	241569329	2:241569329:A:G	A	G	AC=3299;AN=5960	rs2975785	0.447084	0.552916	0.991819	1.24947e-227	0.441529	0.000999001	8.52977e-206	1	1	2	241569329	A	G	0.483322	3.98299e-177	0.343103	0.870744
GPR35	+	2	protein_coding	ENSG00000178623.7	2	241568795	8794	5606	2	241574401	2:241574401:G:A	G	A	AC=3112;AN=5278	rs4676408	0.409226	0.590774	0.937361	1.32234e-30	-0.155061	0.000999001	1.68128e-24	4	2	2	241574401	G	A	-0.178371	4.49749e-23	0.473611	0.986817
GPR35	+	2	protein_coding	ENSG00000178623.7	2	241568795	8794	-67366	2	241501429	2:241501429:C:G	C	G	AC=74;AN=6008	rs149306808	0.98765	0.0123497	0.928218	5.22708e-30	-0.570705	0.000999001	4.07377e-24	3	3	2	241501429	C	G	-0.192615	1.05408e-26	0.377707	0.923335
GPR35	+	2	protein_coding	ENSG00000178623.7	2	241568795	8794	-18492	2	241550303	2:241550303:G:A	G	A	AC=778;AN=5794	rs111296426	0.865521	0.134479	0.958806	1.17362e-26	-0.276697	0.000999001	3.84768e-21	2	4	2	241518767	G	GCCCCT	-0.138626	1.81167e-14	0.257471	0.690944
GPR35	+	2	protein_coding	ENSG00000178623.7	2	241568795	8794	-34607	2	241534188	2:241534188:A:T	A	T	AC=492;AN=6024	rs70961719	0.918126	0.0818742	0.990409	9.83335e-15	-0.245913	0.000999001	1.93458e-10	5	5	2	241542120	G	T	0.102678	1.4818e-08	0.205038	0.557688
GPR35	+	2	protein_coding	ENSG00000178623.7	2	241568795	8794	1332	2	241570127	2:241570127:C:T	C	T	AC=527;AN=6058	rs12468485	0.913604	0.0863959	1	3.30431e-11	-0.148368	0.000999001	3.40257e-07	6	6	2	241570127	C	T	-0.374248	2.53215e-101	0.516098	0.988681
GPR35	+	2	protein_coding	ENSG00000178623.7	2	241568795	8794	-114596	2	241454199	2:241454199:C:T	C	T	AC=613;AN=5702	rs4676434	0.892539	0.107461	0.926116	5.05237e-06	0.0828362	0.011988	0.0147428	7	7	2	241454199	C	T	0.0819073	6.37355e-06	0.0866178	0.244243
GPR35	+	2	protein_coding	ENSG00000178623.7	2	241568795	8794	-26880	2	241541915	2:241541915:G:T	G	T	AC=961;AN=4676	rs4676417	0.794475	0.205525	0.852137	1.46299e-05	0.0656274	0.038961	0.0377887	9	8	2	241541915	G	T	0.0715451	8.11411e-05	0.065572	0.208013
GPR35	+	2	protein_coding	ENSG00000178623.7	2	241568795	8794	941156	2	242509951	2:242509951:G:GT	G	GT	AC=946;AN=5258	rs140101260	0.818806	0.181194	0.903251	5.88967e-05	-0.0601797	0.127872	0.126974	10	9	2	242509951	G	GT	-0.0701109	0.000112551	0.0555809	0.191871
GPR35	+	2	protein_coding	ENSG00000178623.7	2	241568795	8794	-460648	2	241108147	2:241108147:A:G	A	G	AC=2494;AN=5684	rs6736099	0.561964	0.438036	0.944129	5.94752e-05	0.0468958	0.133866	0.132093	8	10	2	241108147	A	G	0.0711269	8.93185e-05	0.0629234	0.203268
GPR35	+	2	protein_coding	ENSG00000178623.7	2	241568795	8794	77544	2	241646339	2:241646339:A:T	A	T	AC=401;AN=5356	rs61470039	0.925447	0.0745534	0.845795	0.00010888	0.0841453	0.218781	0.20826	11	11	2	240717373	T	A	0.0666106	0.000243914	0.0288655	0.173058
HGD	-	1	protein_coding	ENSG00000113924.7	3	120401116	6468	200576	3	120200540	3:120200540:T:G	T	G	AC=400;AN=6030	rs73181909	0.933776	0.0662241	0.989354	9.24076e-12	0.246668	0.000999001	1.77276e-07	1	1	3	119814957	T	A	0.0622472	0.000608561	0.0295326	0.173638
HGD	-	1	protein_coding	ENSG00000113924.7	3	120401116	6468	189988	3	120211128	3:120211128:G:A	G	A	AC=358;AN=5986	rs73181911	0.940476	0.0595238	0.972254	4.08569e-09	-0.222709	0.000999001	2.40824e-05	2	2	3	119814957	T	A	0.0618908	0.000654154	0.0325852	0.175697
HGD	-	1	protein_coding	ENSG00000113924.7	3	120401116	6468	-172176	3	120573292	3:120573292:C:A	C	A	AC=100;AN=5868	rs116478762	0.983206	0.0167941	0.838351	0.000352744	-0.0787104	0.252747	0.266432	3	3	3	120573292	C	A	-0.0636641	0.00045498	0.078541	0.229554
VRK1	+	2	protein_coding	ENSG00000100749.3	14	97343727	6625	-68471	14	97275256	14:97275256:A:G	A	G	AC=3089;AN=6014	rs12878184	0.486688	0.513312	0.996394	5.83374e-22	0.154739	0.000999001	7.53987e-16	1	1	14	97294720	T	C	-0.134924	8.86587e-14	0.119846	0.316422
VRK1	+	2	protein_coding	ENSG00000100749.3	14	97343727	6625	-4283	14	97339444	14:97339444:G:T	G	T	AC=133;AN=5984	rs143484933	0.977636	0.0223637	0.940255	1.61525e-08	-0.224769	0.000999001	0.000116442	2	2	14	97339444	G	T	-0.0998659	3.63427e-08	0.287019	0.773059
VRK1	+	2	protein_coding	ENSG00000100749.3	14	97343727	6625	-49444	14	97294283	14:97294283:T:C	T	C	AC=3520;AN=6050	rs4900350	0.419787	0.580213	0.999393	1.1486e-05	-0.0709367	0.033966	0.0312675	3	3	14	97343131	C	A	0.0747026	3.86489e-05	0.0631222	0.203619
LAPTM4B	+	2	protein_coding	ENSG00000104341.12	8	98788077	5415	-3589	8	98784488	8:98784488:C:CCACTGCACTCCAGCCCAGCGA	C	CCACTGCACTCCAGCCCAGCGA	AC=564;AN=5372	rs138177268	0.893895	0.106105	0.882846	1.35052e-79	-0.231122	0.000999001	7.50992e-66	1	1	8	98784488	C	CCACTGCACTCCAGCCCAGCGA	-0.299273	1.01747e-63	0.470774	0.986681
LAPTM4B	+	2	protein_coding	ENSG00000104341.12	8	98788077	5415	74324	8	98862401	8:98862401:A:G	A	G	AC=982;AN=6036	rs72673500	0.83657	0.16343	0.996709	2.95341e-33	-0.113752	0.000999001	1.55432e-26	2	2	8	98862401	A	G	-0.209147	2.74152e-31	0.283068	0.763825
LAPTM4B	+	2	protein_coding	ENSG00000104341.12	8	98788077	5415	-11660	8	98776417	8:98776417:C:A	C	A	AC=339;AN=5858	rs2468038	0.941	0.059	0.935451	9.39514e-28	0.169795	0.000999001	1.93511e-21	3	3	8	98776417	C	A	0.183208	2.83812e-24	0.244002	0.65431
LAPTM4B	+	2	protein_coding	ENSG00000104341.12	8	98788077	5415	-4143	8	98783934	8:98783934:CT:C	CT	C	AC=2894;AN=4770	rs10710621	0.391162	0.608838	0.898028	1.31067e-07	-0.0464467	0.000999001	0.000454617	4	4	8	98783934	CT	C	-0.078419	1.55486e-05	0.0737906	0.221767
LAPTM4B	+	2	protein_coding	ENSG00000104341.12	8	98788077	5415	-159499	8	98628578	8:98628578:T:C	T	C	AC=1444;AN=5988	rs2086216	0.757912	0.242088	0.992998	4.83714e-05	-0.0363392	0.0689311	0.074608	5	5	8	98628286	A	G	-0.0657703	0.000292123	0.0309183	0.174678
LAPTM4B	+	2	protein_coding	ENSG00000104341.12	8	98788077	5415	137717	8	98925794	8:98925794:C:T	C	T	AC=62;AN=5878	rs71514971	0.989701	0.010299	0.767047	0.000211447	-0.111908	0.255744	0.250838	6	6	8	98925794	C	T	-0.065899	0.000284203	0.0847616	0.240732
ZNF157	+	2	protein_coding	ENSG00000147117.7	23	47229982	3437	-433265	23	46796717	23:46796717:G:A	G	A	AC=2805;AN=6014	23:46796717:G:A	0.535065	0.464935	0.989254	0.00052788	-0.0589816	0.271728	0.272225	1	1	23	46796717	G	A	-0.0659451	0.000281413	0.0841122	0.239524
GNS	-	1	protein_coding	ENSG00000135677.6	12	65146751	4532	-1834	12	65148585	12:65148585:T:C	T	C	AC=3680;AN=6044	rs1147092	0.39273	0.60727	0.998012	2.7821e-22	0.642924	0.000999001	4.22154e-17	2	1	12	65137981	G	A	0.153829	1.6886e-17	0.123268	0.322517
GNS	-	1	protein_coding	ENSG00000135677.6	12	65146751	4532	65312	12	65081439	12:65081439:T:C	T	C	AC=103;AN=6026	rs59270299	0.98315	0.0168503	0.93109	7.60204e-20	-2.34797	0.000999001	1.42652e-14	1	2	12	65081439	T	C	-0.139904	1.03643e-14	0.363631	0.903284
GNS	-	1	protein_coding	ENSG00000135677.6	12	65146751	4532	-113492	12	65260243	12:65260243:T:A	T	A	AC=762;AN=4458	rs12231249	0.827269	0.172731	0.816487	1.97494e-07	-0.450403	0.002997	0.000556523	4	3	12	65260243	T	A	-0.0832634	4.4625e-06	0.141032	0.373004
GNS	-	1	protein_coding	ENSG00000135677.6	12	65146751	4532	881914	12	64264837	12:64264837:G:A	G	A	AC=680;AN=6058	rs11175194	0.887492	0.112508	1	7.40994e-06	-0.411083	0.014985	0.0137725	5	4	12	64264837	G	A	-0.0764913	2.50619e-05	0.1134	0.311063
GNS	-	1	protein_coding	ENSG00000135677.6	12	65146751	4532	79562	12	65067189	12:65067189:T:G	T	G	AC=2087;AN=6000	rs4964087	0.651969	0.348031	0.992582	8.84674e-06	0.271445	0.012987	0.0152096	3	5	12	65067189	T	G	0.0806014	8.93734e-06	0.13886	0.36727
GNS	-	1	protein_coding	ENSG00000135677.6	12	65146751	4532	226411	12	64920340	12:64920340:T:A	T	A	AC=308;AN=5576	rs59150896	0.944872	0.0551278	0.865124	2.40658e-05	0.517465	0.027972	0.0330719	6	6	12	64920340	T	A	0.0730753	5.68494e-05	0.136943	0.362119
GNS	-	1	protein_coding	ENSG00000135677.6	12	65146751	4532	118661	12	65028090	12:65028090:CT:CTT	CT	CTT	AC=381;AN=5770	rs554257544;rs370931099	0.933841	0.0661591	0.925045	0.000286117	-0.46931	0.286713	0.271936	7	7	12	65024544	G	A	-0.0591272	0.00113133	0.0328519	0.175843
ZNF528	+	1	protein_coding	ENSG00000167555.9	19	52916857	10553	-890	19	52915967	19:52915967:G:T	G	T	AC=4611;AN=5968	rs113365590	0.226514	0.773486	0.984058	1.28605e-50	0.120235	0.000999001	3.77618e-41	1	1	19	52915964	TG	T	0.242361	9.6613e-42	0.514739	0.988626
ZNF528	+	1	protein_coding	ENSG00000167555.9	19	52916857	10553	-18417	19	52898440	19:52898440:C:T	C	T	AC=502;AN=5424	rs72483958	0.907407	0.0925926	0.862979	3.28475e-35	-0.135818	0.000999001	1.04327e-27	2	2	19	52899556	C	T	-0.166281	3.20393e-20	0.210175	0.572424
ZNF528	+	1	protein_coding	ENSG00000167555.9	19	52916857	10553	-27601	19	52889256	19:52889256:A:G	A	G	AC=2319;AN=5196	rs4802929	0.552434	0.447566	0.930908	4.5374e-15	-0.0403472	0.000999001	2.89908e-10	3	3	19	52889256	A	G	-0.142258	3.65717e-15	0.183663	0.495577
ZNF528	+	1	protein_coding	ENSG00000167555.9	19	52916857	10553	533676	19	53450533	19:53450533:C:CT	C	CT	AC=1981;AN=5508	rs34893968	0.64073	0.35927	0.945341	6.60368e-09	0.0310964	0.001998	6.071e-05	4	4	19	53450533	C	CT	0.10344	1.15704e-08	0.121493	0.31886
ZNF528	+	1	protein_coding	ENSG00000167555.9	19	52916857	10553	119130	19	53035987	19:53035987:AAAGT:A	AAAGT	A	AC=64;AN=5636	rs200981751	0.988731	0.0112691	0.654196	7.31991e-08	0.111658	0.001998	0.000527954	5	5	19	53035987	AAAGT	A	0.0946021	1.82725e-07	0.178131	0.479838
ZNF528	+	1	protein_coding	ENSG00000167555.9	19	52916857	10553	257863	19	53174720	19:53174720:A:G	A	G	AC=1630;AN=5184	rs56278809	0.684051	0.315949	0.919353	1.24914e-07	0.0286712	0.001998	0.000836103	6	6	19	53174720	A	G	0.0948374	1.70299e-07	0.168514	0.452048
ZNF528	+	1	protein_coding	ENSG00000167555.9	19	52916857	10553	473401	19	53390258	19:53390258:G:A	G	A	AC=584;AN=5294	rs537206672	0.889771	0.110229	0.890584	9.00051e-05	-0.028609	0.211788	0.224159	7	7	19	53390258	G	A	-0.0714429	8.30709e-05	0.0448092	0.181808
ZSCAN25	+	2	protein_coding	ENSG00000197037.6	7	99218684	4791	108046	7	99326730	7:99326730:C:G	C	G	AC=100;AN=6054	rs74299674	0.982903	0.0170968	0.994384	2.59503e-57	0.400586	0.000999001	1.29076e-45	1	1	7	99083339	C	T	0.283315	5.1208e-57	0.103888	0.287312
ZSCAN25	+	2	protein_coding	ENSG00000197037.6	7	99218684	4791	310185	7	99528869	7:99528869:T:A	T	A	AC=62;AN=6030	rs191453371	0.989637	0.0103627	0.957655	0.0001575	-0.114388	0.140859	0.139798	2	2	7	99528869	T	A	-0.0693413	0.000133822	0.0754458	0.224406
UXS1	-	2	protein_coding	ENSG00000115652.10	2	106782935	8112	5540	2	106777395	2:106777395:T:C	T	C	AC=573;AN=5570	rs34646608	0.897193	0.102807	0.914067	7.24827e-12	0.133565	0.000999001	6.38274e-08	2	1	2	106777395	T	C	0.0921483	3.76992e-07	0.207017	0.563422
UXS1	-	2	protein_coding	ENSG00000115652.10	2	106782935	8112	-17511	2	106800446	2:106800446:G:A	G	A	AC=5134;AN=6056	rs2004836	0.152209	0.847791	0.999341	1.27939e-10	-0.104088	0.000999001	8.93887e-07	1	2	2	106879219	G	A	-0.0941996	2.0603e-07	0.127958	0.335174
UXS1	-	2	protein_coding	ENSG00000115652.10	2	106782935	8112	378572	2	106404363	2:106404363:C:T	C	T	AC=1186;AN=5900	rs59435090	0.798742	0.201258	0.981737	2.67616e-08	0.0653828	0.000999001	9.2819e-05	4	3	2	106404363	C	T	0.0999235	3.56898e-08	0.24835	0.665361
UXS1	-	2	protein_coding	ENSG00000115652.10	2	106782935	8112	-314048	2	107096983	2:107096983:G:A	G	A	AC=1063;AN=4882	rs56245995	0.782164	0.217836	0.8821	7.92286e-07	0.0575945	0.004995	0.00224295	3	4	2	107096983	G	A	0.0882141	1.15935e-06	0.147888	0.391065
UXS1	-	2	protein_coding	ENSG00000115652.10	2	106782935	8112	451094	2	106331841	2:106331841:CA:C	CA	C	AC=1554;AN=5448	rs5833147	0.715208	0.284792	0.933454	3.53615e-05	-0.0443048	0.0609391	0.0668028	5	5	2	106331841	CA	C	-0.071287	8.61001e-05	0.0526235	0.188036
ZCCHC24	-	2	protein_coding	ENSG00000165424.6	10	81203975	8760	32608	10	81171367	10:81171367:A:G	A	G	AC=2127;AN=5036	rs11591702	0.57767	0.42233	0.913703	1.59459e-23	0.090337	0.000999001	1.12312e-17	2	1	10	81171367	A	G	0.162921	1.82676e-19	0.444657	0.985366
ZCCHC24	-	2	protein_coding	ENSG00000165424.6	10	81203975	8760	15840	10	81188135	10:81188135:C:T	C	T	AC=750;AN=2382	rs3997798	0.687705	0.312295	0.66574	7.46024e-17	-0.0881402	0.000999001	7.59826e-12	1	2	10	81188111	G	GA	-0.14108	6.17166e-15	0.364097	0.903984
ZCCHC24	-	2	protein_coding	ENSG00000165424.6	10	81203975	8760	-102377	10	81306352	10:81306352:T:C	T	C	AC=98;AN=5460	rs145648392	0.981964	0.0180357	0.690486	2.32636e-11	0.168192	0.000999001	3.75772e-07	3	3	10	81306352	T	C	0.116323	1.3522e-10	0.416143	0.96876
ZCCHC24	-	2	protein_coding	ENSG00000165424.6	10	81203975	8760	-119928	10	81323903	10:81323903:C:T	C	T	AC=2291;AN=4206	rs1579415	0.455617	0.544383	0.853768	4.87669e-10	0.0566411	0.000999001	4.8027e-06	5	4	10	81323903	C	T	0.105096	6.72065e-09	0.247702	0.663661
ZCCHC24	-	2	protein_coding	ENSG00000165424.6	10	81203975	8760	20559	10	81183416	10:81183416:T:C	T	C	AC=98;AN=5628	rs71492202	0.982645	0.0173551	0.733617	5.85963e-08	-0.140818	0.001998	0.000295477	4	5	10	81183416	T	C	-0.0911708	5.00537e-07	0.22525	0.611093
ZCCHC24	-	2	protein_coding	ENSG00000165424.6	10	81203975	8760	-466967	10	81670942	10:81670942:A:G	A	G	AC=91;AN=5922	rs140554670	0.984344	0.0156559	0.870189	9.77043e-07	0.154437	0.004995	0.00323022	6	6	10	81670942	A	G	0.0831307	4.62203e-06	0.12719	0.332892
ZCCHC24	-	2	protein_coding	ENSG00000165424.6	10	81203975	8760	-674484	10	81878459	10:81878459:T:TG	T	TG	AC=1698;AN=5656	rs35568307	0.699413	0.300587	0.95944	2.02975e-05	0.0369119	0.04995	0.0445006	10	7	10	81878459	T	TG	0.071408	8.37411e-05	0.0320957	0.175419
ZCCHC24	-	2	protein_coding	ENSG00000165424.6	10	81203975	8760	-742422	10	81946397	10:81946397:C:T	C	T	AC=107;AN=6000	rs72809515	0.982253	0.0177467	0.92389	2.04015e-05	0.12096	0.0509491	0.0473133	8	8	10	81946397	C	T	0.0772077	2.10149e-05	0.14162	0.374545
ZCCHC24	-	2	protein_coding	ENSG00000165424.6	10	81203975	8760	20091	10	81183884	10:81183884:C:T	C	T	AC=1432;AN=6058	rs2395577	0.76225	0.23775	1	2.87371e-05	0.0408618	0.0629371	0.0614493	11	9	10	81183884	C	T	0.0802591	9.75746e-06	0.138762	0.367009
ZCCHC24	-	2	protein_coding	ENSG00000165424.6	10	81203975	8760	-68745	10	81272720	10:81272720:C:T	C	T	AC=111;AN=5346	rs200745296	0.979372	0.020628	0.651505	3.93816e-05	-0.0967623	0.0799201	0.08018	9	10	10	81272720	C	T	-0.0748304	3.7483e-05	0.12408	0.324441
ZCCHC24	-	2	protein_coding	ENSG00000165424.6	10	81203975	8760	-51602	10	81255577	10:81255577:CA:C	CA	C	AC=905;AN=4498	rs34977589	0.798482	0.201518	0.830521	4.95057e-05	0.0425118	0.0929071	0.0995213	7	11	10	81255577	CA	C	0.0700849	0.000113216	0.04872	0.184099
BAG3	+	2	protein_coding	ENSG00000151929.5	10	121416122	7220	20909	10	121437031	10:121437031:CTTG:C	CTTG	C	AC=3647;AN=5960	rs71758126	0.387012	0.612988	0.989463	1.11994e-05	0.0717701	0.01998	0.024498	1	1	10	121437031	CTTG	C	0.0791777	1.28465e-05	0.0711186	0.217519
BAG3	+	2	protein_coding	ENSG00000151929.5	10	121416122	7220	534337	10	121950459	10:121950459:C:T	C	T	AC=71;AN=5802	rs118115421	0.987715	0.0122854	0.751916	0.000229346	-0.239842	0.310689	0.296672	2	2	10	121560459	CA	C	-0.0679127	0.000183695	0.0551343	0.191257
PRSS22	-	1	protein_coding	ENSG00000005001.5	16	2907170	5738	13078	16	2894092	16:2894092:G:A	G	A	AC=3398;AN=6014	rs8046164	0.433886	0.566114	0.995339	1.52841e-19	0.0277119	0.000999001	6.57204e-13	1	1	16	2894092	G	A	0.117074	1.02709e-10	0.27342	0.738072
PRSS22	-	1	protein_coding	ENSG00000005001.5	16	2907170	5738	-18753	16	2925923	16:2925923:A:G	A	G	AC=2659;AN=5726	rs9939810	0.533265	0.466735	0.974589	4.33522e-19	-0.0204803	0.000999001	1.33895e-12	2	2	16	2925923	A	G	-0.156104	5.579e-18	0.469377	0.986614
PRSS22	-	1	protein_coding	ENSG00000005001.5	16	2907170	5738	15958	16	2891212	16:2891212:G:A	G	A	AC=1368;AN=4480	rs17854132	0.692979	0.307021	0.85946	2.68168e-12	0.0221208	0.000999001	2.94284e-07	3	3	16	2891212	G	A	0.102925	1.36786e-08	0.22886	0.619372
PRSS22	-	1	protein_coding	ENSG00000005001.5	16	2907170	5738	-10157	16	2917327	16:2917327:C:T	C	T	AC=3128;AN=5750	rs9925432	0.455163	0.544837	0.971686	8.98493e-06	0.0115601	0.036963	0.0326702	4	4	16	2917327	C	T	0.0702661	0.000108666	0.0478481	0.18347
CPVL	-	1	protein_coding	ENSG00000106066.9	7	29235063	7725	47117	7	29187946	7:29187946:G:A	G	A	AC=2444;AN=5358	rs245883	0.544526	0.455474	0.944238	5.87286e-309	5.9504	0.000999001	3.2937e-268	1	1	7	29187946	G	A	0.509016	2.17659e-199	0.46603	0.986452
CPVL	-	1	protein_coding	ENSG00000106066.9	7	29235063	7725	48487	7	29186576	7:29186576:A:G	A	G	AC=4505;AN=5592	rs245881	0.193853	0.806147	0.942267	1.75737e-42	-2.57521	0.000999001	2.43504e-34	4	2	7	29186576	A	G	-0.315011	9.30592e-71	0.421378	0.973617
CPVL	-	1	protein_coding	ENSG00000106066.9	7	29235063	7725	80831	7	29154232	7:29154232:C:G	C	G	AC=453;AN=5742	rs62444090	0.921312	0.078688	0.9207	3.92776e-22	-2.32816	0.000999001	1.32996e-16	6	3	7	29152371	G	A	-0.221504	5.56262e-35	0.286676	0.772284
CPVL	-	1	protein_coding	ENSG00000106066.9	7	29235063	7725	130948	7	29104115	7:29104115:T:C	T	C	AC=803;AN=5916	rs17748484	0.863696	0.136304	0.978691	4.10758e-16	-2.29673	0.000999001	1.6201e-11	7	4	7	29104115	T	C	-0.275177	9.1646e-54	0.189881	0.513309
CPVL	-	1	protein_coding	ENSG00000106066.9	7	29235063	7725	96566	7	29138497	7:29138497:G:A	G	A	AC=101;AN=5894	rs2391721	0.98277	0.01723	0.866498	6.35557e-15	-2.89872	0.000999001	1.91109e-10	5	5	7	29138497	G	A	-0.146894	4.46311e-16	0.489149	0.987533
CPVL	-	1	protein_coding	ENSG00000106066.9	7	29235063	7725	51102	7	29183961	7:29183961:G:C	G	C	AC=944;AN=6046	rs33999021	0.843669	0.156331	0.997222	1.4957e-09	-1.05018	0.000999001	1.20521e-05	2	6	7	29183961	G	C	-0.0917454	4.23856e-07	0.14455	0.382212
CPVL	-	1	protein_coding	ENSG00000106066.9	7	29235063	7725	286712	7	28948351	7:28948351:T:A	T	A	AC=64;AN=5856	rs6963942	0.989156	0.0108442	0.75167	8.37875e-08	-2.47629	0.000999001	0.000393754	8	7	7	28948351	T	A	-0.0960374	1.1862e-07	0.269814	0.727622
CPVL	-	1	protein_coding	ENSG00000106066.9	7	29235063	7725	454339	7	28780724	7:28780724:A:G	A	G	AC=112;AN=5798	rs77942997	0.980976	0.0190236	0.813301	2.00082e-06	-1.77015	0.00899101	0.00658276	9	8	7	28754964	A	T	-0.0844401	3.26082e-06	0.0975382	0.266365
CPVL	-	1	protein_coding	ENSG00000106066.9	7	29235063	7725	550841	7	28684222	7:28684222:A:G	A	G	AC=896;AN=3940	rs41319	0.771351	0.228649	0.78821	7.85235e-05	0.525945	0.150849	0.155046	10	9	7	28684222	A	G	0.0714463	8.3007e-05	0.0628686	0.203172
RP11-121C2.2	-	2	lincRNA	ENSG00000259959.1	4	47846356	5843	-64587	4	47910943	4:47910943:G:A	G	A	AC=2189;AN=6058	rs28395298	0.638298	0.361702	0.999549	1.07922e-283	0.222585	0.000999001	1.0017e-236	1	1	4	47917474	A	G	0.545866	7.64306e-235	0.205107	0.557889
RP11-121C2.2	-	2	lincRNA	ENSG00000259959.1	4	47846356	5843	-291043	4	48137399	4:48137399:C:A	C	A	AC=285;AN=5856	rs115948166	0.951301	0.0486991	0.930745	8.50195e-22	-0.132934	0.000999001	6.90141e-16	2	2	4	48137399	C	A	-0.141177	5.91374e-15	0.251561	0.674049
RP11-121C2.2	-	2	lincRNA	ENSG00000259959.1	4	47846356	5843	-216463	4	48062819	4:48062819:G:A	G	A	AC=89;AN=6046	rs115031804	0.985304	0.0146964	0.979125	1.41838e-07	0.109731	0.000999001	0.000462725	3	3	4	48062819	G	A	0.0947602	1.74281e-07	0.108285	0.30211
RP11-121C2.2	-	2	lincRNA	ENSG00000259959.1	4	47846356	5843	-310905	4	48157261	4:48157261:C:T	C	T	AC=77;AN=5958	rs116661836	0.987045	0.0129551	0.875882	3.73393e-07	0.120709	0.000999001	0.00105324	4	4	4	48157261	C	T	0.0805226	9.12025e-06	0.199494	0.541408
RP11-121C2.2	-	2	lincRNA	ENSG00000259959.1	4	47846356	5843	801944	4	47044412	4:47044412:AT:A	AT	A	AC=180;AN=4642	rs377169906	0.961895	0.0381053	0.631079	0.000305473	0.041322	0.266733	0.252067	5	5	4	47044412	AT	A	0.0653169	0.000321707	0.0609369	0.199882
MYLPF	+	2	protein_coding	ENSG00000180209.7	16	30388884	2688	259618	16	30648502	16:30648502:AC:A	AC	A	AC=350;AN=4008	rs201072283	0.912822	0.0871782	0.692861	2.71138e-05	0.160314	0.025974	0.0227912	1	1	16	30648502	AC	A	0.076494	2.50457e-05	0.100677	0.275673
RRP12	-	2	protein_coding	ENSG00000052749.9	10	99148273	5702	29891	10	99118382	10:99118382:T:C	T	C	AC=2080;AN=6050	rs2297988	0.656068	0.343932	0.999279	6.94087e-255	2.19294	0.000999001	7.44326e-213	1	1	10	99151253	G	A	0.548722	8.8616e-238	0.205576	0.559253
RRP12	-	2	protein_coding	ENSG00000052749.9	10	99148273	5702	32408	10	99115865	10:99115865:TG:T	TG	T	AC=1670;AN=6054	rs5787233	0.723226	0.276774	0.999315	2.93227e-20	0.574834	0.000999001	8.38212e-15	2	2	10	99112901	C	T	-0.14831	2.31536e-16	0.198378	0.538115
RRP12	-	2	protein_coding	ENSG00000052749.9	10	99148273	5702	195302	10	98952971	10:98952971:A:G	A	G	AC=667;AN=5262	rs72821775	0.87268	0.12732	0.872772	6.0068e-05	0.175943	0.0999001	0.0974865	3	3	10	98952971	A	G	0.0685513	0.00015956	0.0677175	0.211842
RRP12	-	2	protein_coding	ENSG00000052749.9	10	99148273	5702	-144972	10	99293245	10:99293245:C:T	C	T	AC=66;AN=5984	rs188204515	0.9889	0.0111002	0.900777	0.000156858	-0.514356	0.212787	0.21349	4	4	10	99293245	C	T	-0.0663999	0.000255246	0.0917301	0.253975
RP1-74M1.3	+	2	lincRNA	ENSG00000272796.1	1	23243175	6379	-181217	1	23061958	1:23061958:A:C	A	C	AC=644;AN=5956	rs2043970	0.89082	0.10918	0.975635	2.77348e-18	-0.2938	0.000999001	2.02811e-13	1	1	1	23066767	T	G	-0.143812	1.82089e-15	0.221959	0.603319
TYMP	-	1	protein_coding	ENSG00000025708.8	22	50968441	5371	3579	22	50964862	22:50964862:G:A	G	A	AC=3658;AN=6010	rs131804	0.39165	0.60835	0.996207	5.78506e-40	5.76716	0.000999001	8.71268e-25	2	1	22	50966545	A	G	-0.249891	2.38929e-44	0.430064	0.980133
TYMP	-	1	protein_coding	ENSG00000025708.8	22	50968441	5371	-12377	22	50980818	22:50980818:C:A	C	A	AC=947;AN=6058	rs5770874	0.842521	0.157479	1	1.24443e-22	-7.22145	0.000999001	1.20918e-13	6	2	22	50980818	C	A	-0.299717	6.53343e-64	0.497319	0.987893
TYMP	-	1	protein_coding	ENSG00000025708.8	22	50968441	5371	-2969	22	50971410	22:50971410:TA:T	TA	T	AC=521;AN=5788	rs529799438	0.910612	0.0893883	0.928596	2.31021e-09	-2.50337	0.004995	0.00018198	4	3	22	50983332	C	G	-0.115197	2.03637e-10	0.258144	0.692921
TYMP	-	1	protein_coding	ENSG00000025708.8	22	50968441	5371	4288	22	50964153	22:50964153:T:C	T	C	AC=4881;AN=6028	rs131805	0.190152	0.809848	0.996471	2.95185e-08	5.7629	0.00599401	0.00100268	7	4	22	50957462	C	T	0.240726	3.46195e-41	0.246095	0.659532
TYMP	-	1	protein_coding	ENSG00000025708.8	22	50968441	5371	-4790	22	50973231	22:50973231:G:A	G	A	AC=86;AN=6038	rs118119439	0.985765	0.0142349	0.96196	3.47282e-08	-5.52134	0.003996	0.000828678	8	5	22	50973231	G	A	-0.101874	1.91969e-08	0.180969	0.487919
ACTR10	+	2	protein_coding	ENSG00000131966.9	14	58690356	6839	-12299	14	58678057	14:58678057:G:A	G	A	AC=225;AN=5890	rs17832891	0.962227	0.0377734	0.929435	8.60038e-126	-0.96147	0.000999001	1.89377e-102	1	1	14	58678057	G	A	-0.401583	9.12285e-118	0.506187	0.988272
ACTR10	+	2	protein_coding	ENSG00000131966.9	14	58690356	6839	9530	14	58699886	14:58699886:T:C	T	C	AC=2608;AN=5856	rs2347934	0.554149	0.445851	0.983869	1.91664e-23	0.159244	0.000999001	5.1767e-17	2	2	14	58699886	T	C	0.170284	3.83826e-21	0.207993	0.566226
ACTR10	+	2	protein_coding	ENSG00000131966.9	14	58690356	6839	11524	14	58701880	14:58701880:C:T	C	T	AC=308;AN=6058	rs10134112	0.948743	0.0512573	1	1.86147e-07	-0.18404	0.001998	0.000785502	3	3	14	58701880	C	T	-0.0922126	3.69983e-07	0.147958	0.391253
SACS	-	1	protein_coding	ENSG00000151835.9	13	23929029	10007	28128	13	23900901	13:23900901:T:C	T	C	AC=2774;AN=6052	rs7994618	0.542594	0.457406	0.999591	3.26135e-28	0.0509382	0.000999001	8.17922e-22	1	1	13	23900901	T	C	0.201099	5.25279e-29	0.0974337	0.266102
SACS	-	1	protein_coding	ENSG00000151835.9	13	23929029	10007	42985	13	23886044	13:23886044:C:G	C	G	AC=2523;AN=5566	rs66971513	0.545806	0.454194	0.964613	1.93439e-09	-0.0284194	0.000999001	1.63445e-05	2	2	13	23886044	C	G	-0.104314	8.69424e-09	0.191899	0.519122
SACS	-	1	protein_coding	ENSG00000151835.9	13	23929029	10007	-139239	13	24068268	13:24068268:C:CA	C	CA	AC=2080;AN=4794	rs34080087	0.562754	0.437246	0.905139	2.32113e-06	-0.0233933	0.00999001	0.00918851	3	3	13	24068268	C	CA	-0.0841206	3.55223e-06	0.101863	0.279852
SACS	-	1	protein_coding	ENSG00000151835.9	13	23929029	10007	-341107	13	24270136	13:24270136:C:T	C	T	AC=974;AN=4810	rs9510820	0.796507	0.203493	0.861437	6.04619e-05	-0.0230731	0.141858	0.148529	4	4	13	24270136	C	T	-0.0714745	8.24701e-05	0.0387331	0.178766
IDH3A	+	2	protein_coding	ENSG00000166411.9	15	78458583	6998	-233578	15	78225005	15:78225005:A:G	A	G	AC=3945;AN=5436	rs7183824	0.273626	0.726374	0.941588	3.08168e-08	0.0501991	0.000999001	0.000131013	1	1	15	78237027	G	A	0.0983119	5.90578e-08	0.0986588	0.269329
IDH3A	+	2	protein_coding	ENSG00000166411.9	15	78458583	6998	18260	15	78476843	15:78476843:C:T	C	T	AC=588;AN=5904	rs28616107	0.899735	0.100265	0.961325	3.96253e-05	-0.0546715	0.0689311	0.0682653	2	2	15	78476843	C	T	-0.0723496	6.73552e-05	0.0910687	0.25273
IDH3A	+	2	protein_coding	ENSG00000166411.9	15	78458583	6998	500454	15	78959037	15:78959037:C:G	C	G	AC=1009;AN=5864	rs12594550	0.828671	0.171329	0.975006	0.000193153	-0.0390866	0.241758	0.234198	3	3	15	78959037	C	G	-0.0676778	0.000193408	0.0483052	0.183789
ANXA11	-	2	protein_coding	ENSG00000122359.13	10	81964675	9094	350961	10	81613714	10:81613714:A:G	A	G	AC=350;AN=6058	rs55665833	0.941812	0.0581883	0.997966	1.73417e-92	23.5275	0.000999001	2.59297e-67	7	1	10	82498689	T	A	0.0756576	3.07047e-05	0.0893027	0.249415
ANXA11	-	2	protein_coding	ENSG00000122359.13	10	81964675	9094	49490	10	81915185	10:81915185:C:A	C	A	AC=286;AN=5578	rs3190233	0.94923	0.0507703	0.858788	4.91181e-61	-1.46605	0.000999001	1.9491e-44	2	2	10	81916367	T	A	-0.253121	1.70891e-45	0.349668	0.881445
ANXA11	-	2	protein_coding	ENSG00000122359.13	10	81964675	9094	26867	10	81937808	10:81937808:G:A	G	A	AC=383;AN=6052	rs34360199	0.936915	0.0630849	0.995023	1.18353e-46	2.00536	0.000999001	3.43077e-35	1	3	10	81927059	C	T	0.137524	2.91989e-14	0.205444	0.558869
ANXA11	-	2	protein_coding	ENSG00000122359.13	10	81964675	9094	24769	10	81939906	10:81939906:G:A	G	A	AC=335;AN=6054	rs61860039	0.944194	0.0558065	0.998167	6.70607e-23	-93.3411	0.000999001	2.74566e-15	6	4	10	81614294	G	A	-0.0590704	0.00114387	0.0456324	0.1822
ANXA11	-	2	protein_coding	ENSG00000122359.13	10	81964675	9094	32827	10	81931848	10:81931848:C:T	C	T	AC=335;AN=6056	rs61860034	0.944212	0.0557885	0.998909	1.52574e-16	76.6285	0.000999001	2.15181e-10	8	5	10	81614294	G	A	-0.0591288	0.00113098	0.0480455	0.183605
ANXA11	-	2	protein_coding	ENSG00000122359.13	10	81964675	9094	44875	10	81919800	10:81919800:T:C	T	C	AC=3833;AN=5772	rs2784773	0.335985	0.664015	0.972844	3.78715e-15	0.424585	0.000999001	2.38495e-09	4	6	10	81919800	T	C	0.10179	1.97216e-08	0.215842	0.587931
ANXA11	-	2	protein_coding	ENSG00000122359.13	10	81964675	9094	209868	10	81754807	10:81754807:C:T	C	T	AC=342;AN=6048	rs61860452	0.943009	0.0569906	0.996246	6.17566e-15	-6.57762	0.000999001	3.66345e-09	10	7	10	81614294	G	A	-0.0613465	0.000729943	0.053105	0.188619
ANXA11	-	2	protein_coding	ENSG00000122359.13	10	81964675	9094	-56718	10	82021393	10:82021393:C:A	C	A	AC=946;AN=6044	rs7090863	0.843891	0.156109	0.996787	1.94878e-12	0.467404	0.000999001	2.56983e-07	12	8	10	81985849	G	A	0.0984318	5.69014e-08	0.127173	0.332843
ANXA11	-	2	protein_coding	ENSG00000122359.13	10	81964675	9094	56694	10	81907981	10:81907981:AG:A	AG	A	AC=2701;AN=5986	rs35172315	0.547619	0.452381	0.992941	2.53449e-11	0.712803	0.000999001	2.30051e-06	9	9	10	81903145	ATTTTTT	A	-0.0622238	0.000611469	0.0424096	0.180744
ANXA11	-	2	protein_coding	ENSG00000122359.13	10	81964675	9094	554629	10	81410046	10:81410046:TG:T	TG	T	AC=342;AN=6036	rs200798173	0.942899	0.0571013	0.990279	3.52597e-08	-2.6595	0.003996	0.000468502	11	10	10	81614294	G	A	-0.0599119	0.000970527	0.0413238	0.180235
ANXA11	-	2	protein_coding	ENSG00000122359.13	10	81964675	9094	-255839	10	82220514	10:82220514:C:T	C	T	AC=2973;AN=5914	rs7086496	0.498185	0.501815	0.98979	2.74493e-07	0.228804	0.00699301	0.00299684	13	11	10	82220514	C	T	0.0743993	4.15558e-05	0.0393991	0.179163
ANXA11	-	2	protein_coding	ENSG00000122359.13	10	81964675	9094	207333	10	81757342	10:81757342:A:C	A	C	AC=123;AN=5922	rs186364979	0.979222	0.0207784	0.87081	6.06169e-07	-0.620982	0.00699301	0.00515796	14	12	10	81177934	C	T	-0.0887389	1.00071e-06	0.125789	0.328903
ANXA11	-	2	protein_coding	ENSG00000122359.13	10	81964675	9094	27452	10	81937223	10:81937223:T:C	T	C	AC=2123;AN=6050	rs10887581	0.647515	0.352485	0.998837	1.90779e-06	-0.554641	0.015984	0.0127754	15	13	10	81965196	AG	A	-0.056813	0.00175991	0.0246498	0.167349
ANXA11	-	2	protein_coding	ENSG00000122359.13	10	81964675	9094	-13264	10	81977939	10:81977939:C:A	C	A	AC=489;AN=5920	rs11202162	0.917492	0.0825083	0.967839	3.75376e-06	-0.508329	0.024975	0.020738	16	14	10	81614294	G	A	-0.061955	0.000645717	0.0499611	0.185165
ANXA11	-	2	protein_coding	ENSG00000122359.13	10	81964675	9094	274380	10	81690295	10:81690295:C:A	C	A	AC=3203;AN=6058	rs1923541	0.471148	0.528852	1	0.000120542	0.146855	0.244755	0.25697	17	15	10	81713178	GT	G	-0.0608313	0.00080913	0.0204657	0.151659
SLC25A26	+	1	protein_coding	ENSG00000144741.13	3	66312019	7186	-24963	3	66287056	3:66287056:G:A	G	A	AC=2302;AN=6058	rs146159281	0.62089	0.37911	1	2.14288e-65	-0.128951	0.000999001	6.66175e-54	1	1	3	66287056	G	A	-0.27543	7.28962e-54	0.516749	0.988707
SLC25A26	+	1	protein_coding	ENSG00000144741.13	3	66312019	7186	132596	3	66444615	3:66444615:G:A	G	A	AC=1566;AN=6014	rs6793110	0.740097	0.259903	0.995119	3.80918e-16	-0.0643373	0.000999001	1.69807e-11	2	2	3	66444615	G	A	-0.137383	3.10204e-14	0.363046	0.902403
SLC25A26	+	1	protein_coding	ENSG00000144741.13	3	66312019	7186	258538	3	66570557	3:66570557:T:C	T	C	AC=241;AN=4498	rs34032606	0.946855	0.0531453	0.654452	8.43631e-05	0.0553279	0.141858	0.145701	3	3	3	66570557	T	C	0.0663228	0.000259517	0.023921	0.165454
NUDT7	+	1	protein_coding	ENSG00000140876.7	16	77771302	12377	-12536	16	77758766	16:77758766:T:C	T	C	AC=363;AN=6028	rs80159064	0.93989	0.0601102	0.989121	2.65091e-303	0.971245	0.000999001	4.94871e-247	1	1	16	77758766	T	C	0.566395	1.35793e-256	0.506033	0.988266
NUDT7	+	1	protein_coding	ENSG00000140876.7	16	77771302	12377	-60473	16	77710829	16:77710829:A:G	A	G	AC=348;AN=5978	rs16946281	0.941993	0.0580065	0.972641	2.04915e-43	-0.331105	0.000999001	6.71388e-34	3	2	16	77710829	A	G	-0.232286	2.15891e-38	0.384027	0.931469
NUDT7	+	1	protein_coding	ENSG00000140876.7	16	77771302	12377	-14031	16	77757271	16:77757271:G:T	G	T	AC=3972;AN=5978	rs308934	0.336001	0.663999	0.991768	1.49617e-11	-0.131882	0.000999001	5.60235e-07	6	3	16	77757271	G	T	-0.158893	1.40242e-18	0.333352	0.854584
NUDT7	+	1	protein_coding	ENSG00000140876.7	16	77771302	12377	1556	16	77772858	16:77772858:C:T	C	T	AC=592;AN=6014	rs80192970	0.900812	0.0991883	0.97823	2.8072e-11	0.133674	0.000999001	6.86577e-07	4	4	16	77772858	C	T	0.116191	1.41904e-10	0.100996	0.276773
NUDT7	+	1	protein_coding	ENSG00000140876.7	16	77771302	12377	-32250	16	77739052	16:77739052:C:G	C	G	AC=2260;AN=5958	rs2434856	0.620203	0.379797	0.982209	1.13215e-09	0.0713828	0.000999001	2.01214e-05	5	5	16	77713115	G	T	0.107075	3.4721e-09	0.147029	0.388763
NUDT7	+	1	protein_coding	ENSG00000140876.7	16	77771302	12377	-5018	16	77766284	16:77766284:A:G	A	G	AC=1996;AN=4614	rs4888666	0.567373	0.432627	0.884225	1.77705e-05	-0.0585153	0.0669331	0.0613542	7	6	16	77776592	G	GT	0.073905	4.67413e-05	0.0785118	0.229504
DNAJC16	+	2	protein_coding	ENSG00000116138.8	1	15894654	7828	-58699	1	15835955	1:15835955:CAA:C	CAA	C	AC=3105;AN=5496	rs563284288	0.434056	0.565944	0.954708	1.11017e-08	0.0368906	0.000999001	0.000107881	1	1	1	15835955	CAA	C	0.10245	1.59498e-08	0.151761	0.401773
DNAJC16	+	2	protein_coding	ENSG00000116138.8	1	15894654	7828	-92936	1	15801718	1:15801718:A:G	A	G	AC=176;AN=5760	rs113232727	0.969502	0.0304981	0.822549	8.40749e-07	0.0883442	0.000999001	0.00403828	2	2	1	15801718	A	G	0.118934	5.15857e-11	0.321904	0.83589
C6orf47	-	2	protein_coding	ENSG00000204439.3	6	31628549	30410	-47216	6	31675765	6:31675765:G:A	G	A	AC=1347;AN=6058	rs2242653	0.777402	0.222598	1	1.64704e-09	0.0965387	0.000999001	5.57745e-05	1	1	6	31675765	G	A	0.0963596	1.07562e-07	0.0718106	0.218626
SPHK1	+	2	protein_coding	ENSG00000176170.9	17	74382104	7751	-4410	17	74377694	17:74377694:G:T	G	T	AC=1576;AN=6016	rs1713399	0.738559	0.261441	0.994116	2.30155e-116	0.160102	0.000999001	1.44404e-99	1	1	17	74427439	C	CA	0.373597	5.97751e-101	0.294588	0.789042
SPHK1	+	2	protein_coding	ENSG00000176170.9	17	74382104	7751	63672	17	74445776	17:74445776:G:A	G	A	AC=313;AN=6052	rs619907	0.948048	0.0519522	0.994113	2.66566e-58	0.213688	0.000999001	1.59544e-49	2	2	17	74445776	G	A	0.262208	8.32945e-49	0.223605	0.607241
SPHK1	+	2	protein_coding	ENSG00000176170.9	17	74382104	7751	60489	17	74442593	17:74442593:G:T	G	T	AC=82;AN=5984	rs144974379	0.986619	0.0133812	0.894202	4.81858e-07	0.11029	0.001998	0.0016948	3	3	17	74442593	G	T	0.0910123	5.23934e-07	0.2108	0.574179
SPHK1	+	2	protein_coding	ENSG00000176170.9	17	74382104	7751	64575	17	74446679	17:74446679:A:G	A	G	AC=61;AN=5986	rs55829930	0.990046	0.00995431	0.892856	6.81628e-06	-0.116433	0.018981	0.0177537	4	4	17	74446679	A	G	-0.0790249	1.33517e-05	0.144908	0.383152
SPHK1	+	2	protein_coding	ENSG00000176170.9	17	74382104	7751	-412151	17	73969953	17:73969953:A:G	A	G	AC=719;AN=5102	rs3744033	0.859877	0.140123	0.862424	0.000148217	0.0288072	0.244755	0.239867	5	5	17	73969953	A	G	0.0683653	0.000166262	0.0378241	0.17827
WNK1	+	1	protein_coding	ENSG00000060237.12	12	1016886	7403	-298001	12	718885	12:718885:T:C	T	C	AC=3314;AN=6034	rs2535403	0.451117	0.548883	0.997504	7.95585e-20	-0.370331	0.000999001	4.00738e-15	3	1	12	719311	G	T	-0.130868	4.80693e-13	0.398078	0.948547
WNK1	+	1	protein_coding	ENSG00000060237.12	12	1016886	7403	-136561	12	880325	12:880325:G:A	G	A	AC=3510;AN=6022	rs10774458	0.41618	0.58382	0.986756	1.54808e-16	0.35901	0.000999001	3.47673e-12	5	2	12	880325	G	A	0.217499	9.27445e-34	0.301717	0.802478
WNK1	+	1	protein_coding	ENSG00000060237.12	12	1016886	7403	-200121	12	816765	12:816765:T:C	T	C	AC=2473;AN=5530	rs10849512	0.554732	0.445268	0.951553	5.7626e-13	0.203849	0.000999001	7.44072e-09	4	3	12	816765	T	C	0.131377	3.89898e-13	0.218424	0.594605
WNK1	+	1	protein_coding	ENSG00000060237.12	12	1016886	7403	-263888	12	752998	12:752998:G:T	G	T	AC=2039;AN=5912	rs9669247	0.656426	0.343574	0.981214	1.02744e-12	-0.348429	0.000999001	1.10851e-08	1	4	12	758416	T	C	0.0812996	7.46423e-06	0.111166	0.308329
WNK1	+	1	protein_coding	ENSG00000060237.12	12	1016886	7403	-338228	12	678658	12:678658:G:C	G	C	AC=2240;AN=4350	rs2535412	0.485419	0.514581	0.867019	2.87158e-11	0.208059	0.000999001	2.05365e-07	6	5	12	678658	G	C	0.110929	9.26949e-10	0.367948	0.909683
WNK1	+	1	protein_coding	ENSG00000060237.12	12	1016886	7403	-295954	12	720932	12:720932:C:G	C	G	AC=392;AN=6048	rs58766696	0.935078	0.0649225	0.996094	1.09201e-10	0.489337	0.000999001	7.95806e-07	7	6	12	720932	C	G	0.0834948	4.19689e-06	0.101159	0.277342
WNK1	+	1	protein_coding	ENSG00000060237.12	12	1016886	7403	-69642	12	947244	12:947244:AGTGT:A	AGTGT	A	AC=3771;AN=5464	rs143597723	0.310425	0.689575	0.950412	1.90127e-09	0.257221	0.000999001	1.07711e-05	9	7	12	947244	AGTGT	A	0.15058	7.98281e-17	0.363031	0.90238
WNK1	+	1	protein_coding	ENSG00000060237.12	12	1016886	7403	-245101	12	771785	12:771785:G:A	G	A	AC=1680;AN=5442	rs61916680	0.691535	0.308465	0.941999	8.67193e-08	-0.259966	0.000999001	0.000333138	8	8	12	673058	TTC	T	0.0852475	2.62301e-06	0.150435	0.398035
WNK1	+	1	protein_coding	ENSG00000060237.12	12	1016886	7403	719116	12	1736002	12:1736002:G:A	G	A	AC=244;AN=4408	rs34367212	0.944765	0.0552351	0.639207	4.67649e-06	0.251285	0.010989	0.0123253	11	9	12	1736002	G	A	0.0826197	5.2887e-06	0.146279	0.386769
WNK1	+	1	protein_coding	ENSG00000060237.12	12	1016886	7403	-358015	12	658871	12:658871:A:G	A	G	AC=1447;AN=4344	rs4980939	0.667042	0.332958	0.848622	2.59312e-05	0.127136	0.0569431	0.0573642	10	10	12	658871	A	G	0.0760365	2.80051e-05	0.0554712	0.191719
WNK1	+	1	protein_coding	ENSG00000060237.12	12	1016886	7403	188382	12	1205268	12:1205268:G:A	G	A	AC=597;AN=3034	rs11061630	0.805412	0.194588	0.68553	4.85504e-05	-0.148943	0.103896	0.100156	13	11	12	1205268	G	A	-0.0732186	5.49676e-05	0.0992505	0.27106
WNK1	+	1	protein_coding	ENSG00000060237.12	12	1016886	7403	748893	12	1765779	12:1765779:C:T	C	T	AC=1266;AN=1794	rs4766410	0.293668	0.706332	0.59092	5.33032e-05	-0.143808	0.112887	0.109157	12	12	12	1765779	C	T	-0.075721	3.02362e-05	0.118434	0.314942
WNK1	+	1	protein_coding	ENSG00000060237.12	12	1016886	7403	-542949	12	473937	12:473937:T:C	T	C	AC=129;AN=5812	rs144465281	0.977991	0.0220094	0.852681	7.11877e-05	-0.321469	0.133866	0.13744	14	13	12	473937	T	C	-0.073577	5.05147e-05	0.0910303	0.252657
WNK1	+	1	protein_coding	ENSG00000060237.12	12	1016886	7403	-276877	12	740009	12:740009:C:G	C	G	AC=855;AN=1870	rs34038797	0.543704	0.456296	0.634805	0.000170207	-0.153421	0.270729	0.275943	15	14	12	673058	TTC	T	0.0618574	0.000658588	0.033344	0.176101
CCRL2	+	2	protein_coding	ENSG00000121797.9	3	46451005	5883	-250182	3	46200823	3:46200823:A:C	A	C	AC=2721;AN=5608	rs9850642	0.51357	0.48643	0.96193	1.83882e-12	0.055641	0.000999001	2.16439e-08	2	1	3	46194107	C	T	0.140924	6.61341e-15	0.285754	0.770179
CCRL2	+	2	protein_coding	ENSG00000121797.9	3	46451005	5883	36782	3	46487787	3:46487787:TTTGCACCCTTAAAATTA:T	TTTGCACCCTTAAAATTA	T	AC=2280;AN=5180	rs201856214	0.559932	0.440068	0.936069	1.21326e-08	-0.054678	0.000999001	3.44411e-05	3	2	3	46487787	TTTGCACCCTTAAAATTA	T	-0.136949	3.73926e-14	0.45378	0.985841
CCRL2	+	2	protein_coding	ENSG00000121797.9	3	46451005	5883	-174127	3	46276878	3:46276878:T:A	T	A	AC=1686;AN=5374	rs1388604	0.686955	0.313045	0.934535	4.22848e-05	0.0359975	0.037962	0.0469116	4	3	3	46276878	T	A	0.065486	0.000310362	0.0592738	0.19727
CCRL2	+	2	protein_coding	ENSG00000121797.9	3	46451005	5883	124260	3	46575265	3:46575265:T:TTTG	T	TTTG	AC=151;AN=5914	rs567287211	0.974909	0.0250908	0.905587	0.000189819	0.0791243	0.178821	0.160345	5	4	3	46575265	T	TTTG	0.0695247	0.000128434	0.109843	0.305925
CCRL2	+	2	protein_coding	ENSG00000121797.9	3	46451005	5883	140842	3	46591847	3:46591847:C:T	C	T	AC=2469;AN=5712	rs9861962	0.568182	0.431818	0.972312	0.000235518	-0.0287931	0.200799	0.188389	1	5	3	46591847	C	T	-0.0608708	0.000802791	0.0290413	0.173216
MSR1	-	1	protein_coding	ENSG00000038945.10	8	16424999	9822	19786	8	16405213	8:16405213:A:T	A	T	AC=2651;AN=5920	rs55979812	0.553778	0.446222	0.988337	9.13859e-223	-0.232984	0.000999001	3.707e-104	1	1	8	16405213	A	T	-0.525341	1.47884e-214	0.360717	0.898859
MSR1	-	1	protein_coding	ENSG00000038945.10	8	16424999	9822	375343	8	16049656	8:16049656:C:G	C	G	AC=338;AN=6046	rs73665257	0.943637	0.056363	0.993964	3.76239e-40	-0.19542	0.000999001	2.73849e-20	2	2	8	16049656	C	G	-0.235726	1.61546e-39	0.123941	0.324102
MSR1	-	1	protein_coding	ENSG00000038945.10	8	16424999	9822	212521	8	16212478	8:16212478:G:A	G	A	AC=5670;AN=5972	rs1540414	0.051194	0.948806	0.963885	2.70928e-15	-0.137419	0.004995	2.82212e-06	3	3	8	16170294	A	T	0.132116	2.87388e-13	0.121987	0.319786
MSR1	-	1	protein_coding	ENSG00000038945.10	8	16424999	9822	412405	8	16012594	8:16012594:G:A	G	A	AC=69;AN=6058	rs41341748	0.988556	0.0114442	1	1.61216e-12	-0.221851	0.00699301	7.94829e-05	4	4	8	16012594	G	A	-0.127001	2.29613e-12	0.462032	0.986255
MSR1	-	1	protein_coding	ENSG00000038945.10	8	16424999	9822	231920	8	16193079	8:16193079:T:C	T	C	AC=61;AN=6032	rs189971206	0.989796	0.0102041	0.954237	3.57204e-12	0.358031	0.00799201	0.000108011	5	5	8	16193079	T	C	0.0760307	2.8045e-05	0.100899	0.276436
MSR1	-	1	protein_coding	ENSG00000038945.10	8	16424999	9822	76289	8	16348710	8:16348710:C:T	C	T	AC=5950;AN=6028	rs10109825	0.0129618	0.987038	0.950304	3.55026e-10	285.849	0.013986	0.00104662	6	6	8	17315428	A	T	0.0633864	0.000481891	0.0514186	0.186657
MSR1	-	1	protein_coding	ENSG00000038945.10	8	16424999	9822	76645	8	16348354	8:16348354:G:C	G	C	AC=5950;AN=6028	rs12545021	0.0129618	0.987038	0.949928	4.35818e-10	-277.809	0.014985	0.00115209	8	7	8	17315428	A	T	0.0633563	0.000484891	0.0529237	0.188398
MSR1	-	1	protein_coding	ENSG00000038945.10	8	16424999	9822	65574	8	16359425	8:16359425:G:T	G	T	AC=5960;AN=6040	rs7006413	0.01326	0.98674	0.956469	2.13524e-06	-7.83558	0.0589411	0.0675152	9	8	8	15897040	C	A	0.0636947	0.000452104	0.0915851	0.253701
MSR1	-	1	protein_coding	ENSG00000038945.10	8	16424999	9822	136473	8	16288526	8:16288526:C:G	C	G	AC=68;AN=5308	rs77511491	0.987128	0.0128724	0.636799	1.71985e-05	0.0872127	0.118881	0.175505	7	9	8	16288526	C	G	0.0772727	2.06803e-05	0.0935323	0.257463
MTMR4	-	2	protein_coding	ENSG00000108389.5	17	56591397	4935	-10534	17	56601931	17:56601931:CT:C	CT	C	AC=1611;AN=5210	rs537026504	0.689655	0.310345	0.914064	4.72866e-16	-0.126259	0.000999001	1.97447e-11	1	1	17	56601931	CT	C	-0.132199	2.77612e-13	0.205102	0.557875
MTMR4	-	2	protein_coding	ENSG00000108389.5	17	56591397	4935	94887	17	56496510	17:56496510:C:T	C	T	AC=96;AN=6020	rs181045352	0.984096	0.0159039	0.950374	6.25893e-11	-0.440484	0.000999001	4.3836e-07	4	2	17	56496510	C	T	-0.0839952	3.67325e-06	0.249515	0.668464
MTMR4	-	2	protein_coding	ENSG00000108389.5	17	56591397	4935	132334	17	56459063	17:56459063:G:A	G	A	AC=2008;AN=5990	rs8070135	0.665199	0.334801	0.994276	1.42077e-08	0.0877418	0.000999001	6.05065e-05	2	3	17	56459063	G	A	0.0970868	8.61492e-08	0.211108	0.575041
MTMR4	-	2	protein_coding	ENSG00000108389.5	17	56591397	4935	-331170	17	56922567	17:56922567:A:G	A	G	AC=61;AN=6038	rs138139619	0.989809	0.0101909	0.963143	8.16461e-07	0.423628	0.001998	0.0018794	5	4	17	56451254	C	G	0.0723841	6.6817e-05	0.079977	0.23206
MTMR4	-	2	protein_coding	ENSG00000108389.5	17	56591397	4935	-198362	17	56789759	17:56789759:GA:G	GA	G	AC=104;AN=5326	rs200264542	0.980579	0.019421	0.651605	2.79125e-05	0.181923	0.032967	0.0388751	6	5	17	56789759	GA	G	0.0662012	0.000266387	0.0852946	0.241731
MTMR4	-	2	protein_coding	ENSG00000108389.5	17	56591397	4935	-770989	17	57362386	17:57362386:C:T	C	T	AC=186;AN=5608	rs73323127	0.966435	0.0335652	0.803605	6.84819e-05	0.140161	0.0799201	0.0869055	3	6	17	57362386	C	T	0.0670186	0.000223298	0.096226	0.263205
MTMR4	-	2	protein_coding	ENSG00000108389.5	17	56591397	4935	974852	17	55616545	17:55616545:A:AT	A	AT	AC=1599;AN=2484	rs369407530	0.355398	0.644602	0.682284	0.000128712	0.0597957	0.133866	0.141059	7	7	17	55616545	A	AT	0.0742248	4.33209e-05	0.124302	0.324991
FAT2	-	1	protein_coding	ENSG00000086570.8	5	150948505	7128	76025	5	150872480	5:150872480:A:G	A	G	AC=415;AN=6052	rs11956563	0.932075	0.0679251	0.996521	2.08101e-29	0.0135723	0.000999001	2.11984e-23	2	1	5	150872480	A	G	0.193141	7.63856e-27	0.275272	0.743304
FAT2	-	1	protein_coding	ENSG00000086570.8	5	150948505	7128	121204	5	150827301	5:150827301:G:A	G	A	AC=3558;AN=5754	rs56859579	0.381704	0.618296	0.971849	3.09802e-18	0.00599178	0.000999001	1.59868e-13	1	2	5	150827301	G	A	0.138918	1.59524e-14	0.208963	0.568994
FAT2	-	1	protein_coding	ENSG00000086570.8	5	150948505	7128	120491	5	150828014	5:150828014:G:A	G	A	AC=115;AN=5790	rs116345527	0.979771	0.0202293	0.803207	3.56084e-07	-0.00975412	0.000999001	0.000971488	3	3	5	150828014	G	A	-0.0895066	8.0567e-07	0.197032	0.534145
FAT2	-	1	protein_coding	ENSG00000086570.8	5	150948505	7128	61321	5	150887184	5:150887184:G:GAGA	G	GAGA	AC=4587;AN=5826	rs75548276	0.212274	0.787726	0.968402	1.17129e-06	-0.00376572	0.001998	0.00278306	4	4	5	150837810	C	CAT	0.0814712	7.13937e-06	0.0943258	0.259072
CCL3L1	-	2	protein_coding	ENSG00000205021.9	17	34625731	5532	-193405	17	34819136	17:34819136:A:C	A	C	AC=707;AN=4752	rs6607368	0.851396	0.148604	0.81524	9.79684e-42	-0.0527046	0.000999001	1.15465e-33	1	1	17	34819136	A	C	-0.226566	1.46477e-36	0.380844	0.927448
CCL3L1	-	2	protein_coding	ENSG00000205021.9	17	34625731	5532	-374799	17	35000530	17:35000530:C:G	C	G	AC=581;AN=3540	rs211987	0.835813	0.164187	0.698908	6.99187e-08	0.0195621	0.000999001	0.000272854	2	2	17	35000530	C	G	0.0974436	7.72138e-08	0.267872	0.721889
CCL3L1	-	2	protein_coding	ENSG00000205021.9	17	34625731	5532	138770	17	34486961	17:34486961:CT:C	CT	C	AC=1804;AN=2096	rs71157599	0.138863	0.861137	0.525283	2.59874e-07	0.0212001	0.002997	0.000963393	3	3	17	34486961	CT	C	0.0919725	3.9679e-07	0.224261	0.608784
CCL3L1	-	2	protein_coding	ENSG00000205021.9	17	34625731	5532	-507078	17	35132809	17:35132809:A:G	A	G	AC=86;AN=5964	rs117453826	0.985761	0.014239	0.889818	9.25077e-06	0.0434962	0.021978	0.0199703	6	4	17	35132809	A	G	0.080113	1.01289e-05	0.123399	0.322818
CCL3L1	-	2	protein_coding	ENSG00000205021.9	17	34625731	5532	-198561	17	34824292	17:34824292:T:C	T	C	AC=4816;AN=4868	rs6607370	0.0106127	0.989387	0.467652	1.28073e-05	-0.0391257	0.026973	0.0260977	7	5	17	34824292	T	C	-0.0740653	4.49961e-05	0.0972124	0.265553
CCL3L1	-	2	protein_coding	ENSG00000205021.9	17	34625731	5532	328255	17	34297476	17:34297476:GAAA:GA	GAAA	GA	AC=191;AN=5742	rs560897401;rs553254366;rs576896772	0.966825	0.0331745	0.826666	1.72828e-05	-0.0284387	0.02997	0.0339658	4	6	17	34297476	GAAA	GA	-0.0764633	2.52346e-05	0.0974868	0.266236
CCL3L1	-	2	protein_coding	ENSG00000205021.9	17	34625731	5532	618929	17	34006802	17:34006802:A:G	A	G	AC=76;AN=5964	rs150945471	0.987389	0.0126105	0.878147	9.54661e-05	-0.0422663	0.134865	0.144134	8	7	17	34006802	A	G	-0.0676488	0.000194638	0.0169508	0.130925
CCL3L1	-	2	protein_coding	ENSG00000205021.9	17	34625731	5532	828040	17	33797691	17:33797691:CT:C	CT	C	AC=2806;AN=5620	rs35473316	0.499479	0.500521	0.965582	0.000115862	-0.00986019	0.160839	0.162307	5	8	17	34400725	T	C	0.0687905	0.000151314	0.0693595	0.214647
CCL3L1	-	2	protein_coding	ENSG00000205021.9	17	34625731	5532	380102	17	34245629	17:34245629:T:G	T	G	AC=167;AN=6018	rs2242597	0.972421	0.0275795	0.968122	0.000129654	-0.0289539	0.178821	0.1734	9	9	17	34138908	G	C	-0.0683825	0.000165632	0.00751248	0.0572674
MGAT3	+	2	protein_coding	ENSG00000128268.11	22	39873518	5105	-27620	22	39845898	22:39845898:C:A	C	A	AC=4524;AN=5870	rs1005522	0.229465	0.770535	0.978826	4.21653e-166	-0.214116	0.000999001	8.44195e-138	1	1	22	39845898	C	A	-0.418394	1.12135e-128	0.513224	0.988564
MGAT3	+	2	protein_coding	ENSG00000128268.11	22	39873518	5105	12699	22	39886217	22:39886217:C:G	C	G	AC=498;AN=5112	rs6001605	0.902709	0.0972911	0.84977	9.91436e-22	0.0902216	0.000999001	5.34057e-16	2	2	22	39886217	C	G	0.173151	8.12992e-22	0.393935	0.943516
MGAT3	+	2	protein_coding	ENSG00000128268.11	22	39873518	5105	-125847	22	39747671	22:39747671:T:A	T	A	AC=1897;AN=6050	rs909685	0.686088	0.313912	0.998954	0.000196572	-0.0256259	0.208791	0.203548	3	3	22	39728236	C	T	-0.0635936	0.000461673	0.0403089	0.179704
MGAT3	+	2	protein_coding	ENSG00000128268.11	22	39873518	5105	-525323	22	39348195	22:39348195:G:A	G	A	AC=60;AN=5936	rs140021266	0.989474	0.0105263	0.868662	0.00024935	0.0936541	0.260739	0.250299	4	4	22	39348195	G	A	0.0667846	0.000234911	0.0839077	0.239146
NEFM	+	2	protein_coding	ENSG00000104722.9	8	24772455	6547	-22360	8	24750095	8:24750095:G:A	G	A	AC=1846;AN=5984	rs196879	0.692295	0.307705	0.991836	7.92883e-06	-0.0152855	0.01998	0.0184136	3	1	8	24639915	TA	T	0.0687179	0.000153773	0.0638552	0.204921
NEFM	+	2	protein_coding	ENSG00000104722.9	8	24772455	6547	-67655	8	24704800	8:24704800:G:A	G	A	AC=696;AN=5964	rs196768	0.882083	0.117917	0.982472	1.25775e-05	-0.0211188	0.021978	0.0266721	1	2	8	24863688	A	G	-0.0653419	0.000320006	0.0256419	0.169291
NEFM	+	2	protein_coding	ENSG00000104722.9	8	24772455	6547	44690	8	24817145	8:24817145:C:T	C	T	AC=1069;AN=6048	rs17830286	0.822893	0.177107	0.997758	3.63427e-05	0.0168273	0.0619381	0.0611879	4	3	8	24817145	C	T	0.110171	1.20628e-09	0.196521	0.53264
NEFM	+	2	protein_coding	ENSG00000104722.9	8	24772455	6547	690855	8	25463310	8:25463310:AAT:A	AAT	A	AC=254;AN=4154	rs539836834;rs374073207	0.93903	0.0609699	0.648223	0.000166548	0.0186717	0.202797	0.206207	5	4	8	25463310	AAT	A	0.0782266	1.63155e-05	0.123814	0.323796
COG1	+	2	protein_coding	ENSG00000166685.7	17	71202880	7844	10726	17	71213606	17:71213606:T:A	T	A	AC=404;AN=6030	rs141002508	0.933614	0.066386	0.989014	4.6375e-06	-0.122241	0.013986	0.016505	1	1	17	71213606	T	A	-0.0819625	6.28242e-06	0.105998	0.294914
TLDC1	-	2	protein_coding	ENSG00000140950.11	16	84538265	11907	-193	16	84538458	16:84538458:C:G	C	G	AC=1073;AN=5686	rs8056424	0.810955	0.189045	0.954053	2.83272e-40	0.0838439	0.000999001	5.13093e-33	1	1	16	84538458	C	G	0.192497	1.1325e-26	0.483942	0.987297
TLDC1	-	2	protein_coding	ENSG00000140950.11	16	84538265	11907	-3370	16	84541635	16:84541635:G:A	G	A	AC=74;AN=6014	rs78395011	0.987825	0.0121753	0.931277	1.23794e-20	0.180236	0.000999001	2.01689e-15	3	2	16	84541635	G	A	0.177548	7.14207e-23	0.489021	0.987527
TLDC1	-	2	protein_coding	ENSG00000140950.11	16	84538265	11907	19220	16	84519045	16:84519045:G:A	G	A	AC=75;AN=6056	rs111717757	0.987907	0.0120929	0.995247	4.69945e-13	-0.143424	0.000999001	1.47872e-08	4	3	16	84519045	G	A	-0.172345	1.26108e-21	0.250644	0.671525
TLDC1	-	2	protein_coding	ENSG00000140950.11	16	84538265	11907	-93237	16	84631502	16:84631502:T:G	T	G	AC=1318;AN=2444	rs1807098	0.460254	0.539746	0.689283	2.23206e-11	-0.0345825	0.000999001	4.53481e-07	5	4	16	84631502	T	G	-0.131205	4.186e-13	0.429658	0.979878
TLDC1	-	2	protein_coding	ENSG00000140950.11	16	84538265	11907	22826	16	84515439	16:84515439:C:G	C	G	AC=396;AN=6036	rs150679252	0.935113	0.0648867	0.989224	1.01695e-06	0.0434512	0.004995	0.0067188	6	5	16	84519275	T	C	-0.0973501	7.94651e-08	0.0852971	0.241736
TLDC1	-	2	protein_coding	ENSG00000140950.11	16	84538265	11907	-119496	16	84657761	16:84657761:T:G	T	G	AC=191;AN=5346	rs112469151	0.964155	0.0358449	0.750463	7.51075e-06	-0.0453243	0.037962	0.0390934	7	6	16	84522030	GT	G	0.0760473	2.79315e-05	0.0182401	0.13919
TLDC1	-	2	protein_coding	ENSG00000140950.11	16	84538265	11907	54917	16	84483348	16:84483348:G:A	G	A	AC=1802;AN=5270	rs247888	0.656366	0.343634	0.936985	1.04299e-05	-0.0218474	0.047952	0.0517561	2	7	16	84510775	A	C	-0.0826137	5.29706e-06	0.0364531	0.17759
TLDC1	-	2	protein_coding	ENSG00000140950.11	16	84538265	11907	5120	16	84533145	16:84533145:A:C	A	C	AC=2266;AN=6058	rs12923106	0.624758	0.375242	1	7.23578e-05	-0.0226333	0.273726	0.25479	8	8	16	84524260	A	G	-0.111188	8.46776e-10	0.132776	0.350095
TMEM63B	+	2	protein_coding	ENSG00000137216.14	6	44107449	6419	16498	6	44123947	6:44123947:G:A	G	A	AC=633;AN=5950	rs9369459	0.893174	0.106826	0.967352	2.76918e-25	0.370639	0.000999001	2.90555e-19	1	1	6	44043221	C	T	0.160299	6.92506e-19	0.3515	0.884392
TMEM63B	+	2	protein_coding	ENSG00000137216.14	6	44107449	6419	-42598	6	44064851	6:44064851:TATAA:T	TATAA	T	AC=1458;AN=5460	rs72011297	0.733727	0.266273	0.945388	4.50799e-17	-0.148347	0.000999001	2.54399e-12	3	2	6	44064851	TATAA	T	-0.110757	9.84126e-10	0.266176	0.716845
TMEM63B	+	2	protein_coding	ENSG00000137216.14	6	44107449	6419	10158	6	44117607	6:44117607:C:T	C	T	AC=399;AN=5772	rs4714761	0.930335	0.0696652	0.931226	2.6988e-15	0.327127	0.000999001	1.1918e-10	2	3	6	44127322	G	A	-0.0918587	4.10135e-07	0.258567	0.694168
TMEM63B	+	2	protein_coding	ENSG00000137216.14	6	44107449	6419	-50361	6	44057088	6:44057088:C:T	C	T	AC=1693;AN=5822	rs9472209	0.710164	0.289836	0.973225	5.7606e-06	0.0780956	0.013986	0.0136618	4	4	6	44113367	C	CA	-0.0660546	0.000274894	0.0297943	0.173851
AC069368.3	+	2	protein_coding	ENSG00000249240.2	15	65134147	5176	15535	15	65149682	15:65149682:C:T	C	T	AC=2728;AN=5936	rs832881	0.540309	0.459691	0.992813	3.17731e-62	-1.30697	0.000999001	2.82374e-53	1	1	15	65141286	C	T	0.26532	5.69562e-50	0.123382	0.322778
AC069368.3	+	2	protein_coding	ENSG00000249240.2	15	65134147	5176	-20383	15	65113764	15:65113764:CTTTT:C	CTTTT	C	AC=2249;AN=5750	rs549613089	0.609545	0.390455	0.970235	2.88912e-21	0.749621	0.000999001	1.54194e-16	2	2	15	65128744	T	TTCCC	-0.140287	8.76079e-15	0.286963	0.772933
AC069368.3	+	2	protein_coding	ENSG00000249240.2	15	65134147	5176	-623407	15	64510740	15:64510740:G:A	G	A	AC=104;AN=5846	rs111293274	0.981964	0.0180361	0.814434	1.16598e-05	0.813922	0.012987	0.0124985	3	3	15	64510740	G	A	0.0777082	1.85652e-05	0.106522	0.296691
ULK4	-	1	protein_coding	ENSG00000168038.6	3	42003547	6388	40885	3	41962662	3:41962662:G:T	G	T	AC=4922;AN=6056	rs1716981	0.187036	0.812964	0.999701	0	-0.233645	0.000999001	0	1	1	3	42065005	G	A	-0.649787	0	0	0
ULK4	-	1	protein_coding	ENSG00000168038.6	3	42003547	6388	-30929	3	42034476	3:42034476:ATT:A	ATT	A	AC=67;AN=6040	rs554301765;rs370949181	0.989166	0.0108344	0.940176	7.33344e-06	-0.0616235	0.012987	0.0151495	2	2	3	42034476	ATT	A	-0.081603	6.89915e-06	0.136381	0.360587
ULK4	-	1	protein_coding	ENSG00000168038.6	3	42003547	6388	692160	3	41311387	3:41311387:G:A	G	A	AC=2296;AN=6052	rs6793667	0.621329	0.378671	0.998205	0.000106259	0.0114062	0.133866	0.130288	3	3	3	41311387	G	A	0.0700081	0.000115195	0.0396598	0.179325
QDPR	-	2	protein_coding	ENSG00000151552.7	4	17494131	6689	-19626	4	17513757	4:17513757:CG:C	CG	C	AC=1311;AN=5858	rs67496406	0.775776	0.224224	0.978179	0	-0.744006	0.000999001	0	1	1	4	17531700	C	A	-0.70712	0	0.0176732	0
QDPR	-	2	protein_coding	ENSG00000151552.7	4	17494131	6689	464969	4	17029162	4:17029162:C:T	C	T	AC=76;AN=5978	rs75480149	0.987422	0.0125776	0.929187	1.42588e-11	0.624942	0.000999001	3.83713e-08	3	2	4	17360164	AT	A	0.0566795	0.00180449	0.0201891	0.150247
QDPR	-	2	protein_coding	ENSG00000151552.7	4	17494131	6689	23680	4	17470451	4:17470451:C:T	C	T	AC=342;AN=5876	rs114507112	0.942173	0.0578265	0.941716	1.10486e-10	-0.144405	0.000999001	3.36425e-07	2	3	4	17470451	C	T	-0.115243	2.00269e-10	0.176728	0.475831
QDPR	-	2	protein_coding	ENSG00000151552.7	4	17494131	6689	461831	4	17032300	4:17032300:T:A	T	A	AC=66;AN=5998	rs144052842	0.989092	0.0109085	0.928945	1.43159e-07	-0.557853	0.000999001	0.000269546	4	4	4	16860995	G	A	-0.0580106	0.00140285	0.0342293	0.176542
STX7	-	2	protein_coding	ENSG00000079950.9	6	132834204	6316	67467	6	132766737	6:132766737:G:A	G	A	AC=778;AN=5902	rs10499186	0.867837	0.132163	0.971151	8.61418e-32	0.184721	0.000999001	3.48333e-25	1	1	6	132766737	G	A	0.195513	1.7706e-27	0.384123	0.931588
STX7	-	2	protein_coding	ENSG00000079950.9	6	132834204	6316	64130	6	132770074	6:132770074:T:C	T	C	AC=224;AN=6040	rs72996866	0.963304	0.0366958	0.990105	1.81131e-17	0.227514	0.000999001	9.06436e-13	2	2	6	132770074	T	C	0.217027	1.28686e-33	0.32822	0.846075
STX7	-	2	protein_coding	ENSG00000079950.9	6	132834204	6316	13925	6	132820279	6:132820279:C:CCT	C	CCT	AC=2639;AN=5638	rs147324647	0.531369	0.468631	0.962384	3.08228e-12	-0.0764592	0.000999001	4.29374e-08	3	3	6	132820279	C	CCT	-0.111754	6.94543e-10	0.194653	0.527151
STX7	-	2	protein_coding	ENSG00000079950.9	6	132834204	6316	195383	6	132638821	6:132638821:T:C	T	C	AC=92;AN=5980	rs190942526	0.984492	0.0155077	0.905934	4.69644e-09	-0.226354	0.001998	2.14313e-05	4	4	6	132638821	T	C	-0.10258	1.52939e-08	0.210421	0.573116
STX7	-	2	protein_coding	ENSG00000079950.9	6	132834204	6316	-93245	6	132927449	6:132927449:A:T	A	T	AC=62;AN=6052	rs73555819	0.989674	0.0103259	0.952738	5.16053e-08	-0.268659	0.000999001	0.00014182	5	5	6	132927449	A	T	-0.101061	2.48916e-08	0.279574	0.754973
STX7	-	2	protein_coding	ENSG00000079950.9	6	132834204	6316	-174803	6	133009007	6:133009007:G:C	G	C	AC=1550;AN=5960	rs2745431	0.73918	0.26082	0.989048	1.35306e-05	-0.0488971	0.01998	0.0249464	6	6	6	133003344	C	T	-0.0806582	8.80787e-06	0.0551446	0.191271
STX7	-	2	protein_coding	ENSG00000079950.9	6	132834204	6316	71540	6	132762664	6:132762664:T:G	T	G	AC=61;AN=6012	rs145042695	0.989759	0.0102406	0.913244	4.48052e-05	0.192038	0.0669331	0.0689464	7	7	6	132762664	T	G	0.0745371	4.02105e-05	0.0914718	0.253487
STX7	-	2	protein_coding	ENSG00000079950.9	6	132834204	6316	-204609	6	133038813	6:133038813:G:A	G	A	AC=148;AN=5532	rs72992354	0.973498	0.0265018	0.743299	7.08142e-05	-0.115451	0.0949051	0.10018	8	8	6	133043603	A	G	-0.0767914	2.32839e-05	0.056144	0.19266
STX7	-	2	protein_coding	ENSG00000079950.9	6	132834204	6316	201534	6	132632670	6:132632670:C:T	C	T	AC=75;AN=5904	rs149187958	0.987099	0.0129011	0.848838	0.00020445	0.149491	0.230769	0.233051	9	9	6	132632670	C	T	0.076866	2.28608e-05	0.0956572	0.261919
ATP2B1	-	2	protein_coding	ENSG00000070961.10	12	90103077	4829	105599	12	89997478	12:89997478:T:C	T	C	AC=222;AN=5972	rs17465678	0.96306	0.0369402	0.95749	9.58548e-07	0.119862	0.003996	0.00137924	1	1	12	89997478	T	C	0.0863998	1.91616e-06	0.197525	0.535599
POLR1B	+	1	protein_coding	ENSG00000125630.11	2	113321939	6056	-21656	2	113300283	2:113300283:C:G	C	G	AC=498;AN=6030	rs2241804	0.916424	0.0835763	0.992838	1.18697e-211	0.516673	0.000999001	1.62969e-182	1	1	2	113300283	C	G	0.486066	2.05196e-179	0.503891	0.988175
POLR1B	+	1	protein_coding	ENSG00000125630.11	2	113321939	6056	14675	2	113336614	2:113336614:G:A	G	A	AC=3606;AN=6044	rs12618629	0.404462	0.595538	0.998201	2.60017e-06	-0.0538815	0.003996	0.00476008	2	2	2	113056853	C	CA	0.0691855	0.000138568	0.0474672	0.183222
POLR1B	+	1	protein_coding	ENSG00000125630.11	2	113321939	6056	-23917	2	113298022	2:113298022:A:G	A	G	AC=1256;AN=4026	rs199546910	0.688501	0.311499	0.834302	7.81001e-05	-0.0483317	0.0879121	0.0906302	3	3	2	112804029	CTTTTTTTTTTTT	C	-0.0665329	0.000248038	0.0555371	0.19181
CREG1	-	2	protein_coding	ENSG00000143162.7	1	167523004	6723	5175	1	167517829	1:167517829:T:C	T	C	AC=178;AN=5680	rs78452229	0.968535	0.0314649	0.828804	2.45132e-51	-2.13303	0.000999001	1.14575e-40	2	1	1	167517829	T	C	-0.252954	1.96093e-45	0.516832	0.98871
CREG1	-	2	protein_coding	ENSG00000143162.7	1	167523004	6723	6142	1	167516862	1:167516862:G:C	G	C	AC=4757;AN=5620	rs2076464	0.152884	0.847116	0.931351	2.28585e-48	-1.1611	0.000999001	5.49979e-38	1	2	1	167516862	G	C	-0.202484	2.15907e-29	0.487473	0.987458
CREG1	-	2	protein_coding	ENSG00000143162.7	1	167523004	6723	2540	1	167520464	1:167520464:T:C	T	C	AC=655;AN=3210	rs3767443	0.795082	0.204918	0.724195	1.79775e-28	-0.825001	0.000999001	1.64867e-21	4	3	1	167520464	T	C	-0.181205	8.99424e-24	0.37562	0.92052
CREG1	-	2	protein_coding	ENSG00000143162.7	1	167523004	6723	15698	1	167507306	1:167507306:ACATAGATTAGCTCTG:A	ACATAGATTAGCTCTG	A	AC=1351;AN=6046	rs112079457	0.77697	0.22303	0.997327	3.47123e-21	-0.681886	0.000999001	1.99743e-15	5	4	1	167507306	ACATAGATTAGCTCTG	A	-0.155564	7.26689e-18	0.150544	0.398339
CREG1	-	2	protein_coding	ENSG00000143162.7	1	167523004	6723	-68065	1	167591069	1:167591069:ACT:A	ACT	A	AC=971;AN=5984	rs60488615	0.837471	0.162529	0.987251	2.08447e-10	0.484598	0.000999001	2.88999e-06	3	5	1	167591069	ACT	A	0.0998449	3.65842e-08	0.116745	0.313611
CREG1	-	2	protein_coding	ENSG00000143162.7	1	167523004	6723	-26743	1	167549747	1:167549747:C:T	C	T	AC=2652;AN=5970	rs11584355	0.555119	0.444881	0.993125	6.6875e-08	0.279886	0.000999001	0.000427191	6	6	1	167611038	G	A	0.0662803	0.000261901	0.0228734	0.162077
CREG1	-	2	protein_coding	ENSG00000143162.7	1	167523004	6723	597198	1	166925806	1:166925806:A:C	A	C	AC=2153;AN=5174	rs2075981	0.584589	0.415411	0.932599	3.93664e-05	-0.211069	0.0779221	0.0820923	7	7	1	166925806	A	C	-0.0735153	5.12556e-05	0.0458238	0.182296
CREG1	-	2	protein_coding	ENSG00000143162.7	1	167523004	6723	64912	1	167458092	1:167458092:G:A	G	A	AC=385;AN=4482	rs10918702	0.913763	0.0862369	0.743489	7.36057e-05	-0.322428	0.128871	0.137366	9	8	1	167458092	G	A	-0.0720079	7.29153e-05	0.075709	0.224831
CREG1	-	2	protein_coding	ENSG00000143162.7	1	167523004	6723	357903	1	167165101	1:167165101:G:A	G	A	AC=73;AN=5796	rs79704125	0.987534	0.0124663	0.731767	0.000120206	-0.765088	0.198801	0.200531	8	9	1	167165101	G	A	-0.06507	0.000338978	0.0450913	0.181939
CREG1	-	2	protein_coding	ENSG00000143162.7	1	167523004	6723	-657215	1	168180219	1:168180219:G:T	G	T	AC=1313;AN=3866	rs10737540	0.660061	0.339939	0.812483	0.000157813	-0.21621	0.242757	0.242639	10	10	1	168180219	G	T	-0.073687	4.92187e-05	0.0717162	0.218476
TERF2IP	+	1	protein_coding	ENSG00000166848.5	16	75690105	8197	-104903	16	75585202	16:75585202:C:A	C	A	AC=337;AN=6052	rs7206799	0.943853	0.0561471	0.995923	2.52804e-06	0.341352	0.00799201	0.00592071	1	1	16	75585202	C	A	0.0884445	1.08692e-06	0.0950644	0.260626
TERF2IP	+	1	protein_coding	ENSG00000166848.5	16	75690105	8197	-994292	16	74695813	16:74695813:C:A	C	A	AC=109;AN=6040	rs78702653	0.98205	0.0179495	0.971085	0.000177227	0.474244	0.222777	0.222488	2	2	16	74695813	C	A	0.06755	0.000198893	0.108829	0.303563
RP11-291B21.2	+	2	lincRNA	ENSG00000256039.1	12	10705962	8525	1285	12	10707247	12:10707247:T:A	T	A	AC=1343;AN=6050	rs11053857	0.77776	0.22224	0.999137	2.46245e-63	-2.18697	0.000999001	1.8529e-46	1	1	12	10712043	C	T	-0.205689	2.69389e-30	0.174441	0.469273
RP11-291B21.2	+	2	lincRNA	ENSG00000256039.1	12	10705962	8525	397	12	10706359	12:10706359:TA:T	TA	T	AC=786;AN=6036	rs79068354	0.86946	0.13054	0.995011	8.14694e-20	1.02859	0.000999001	6.87644e-13	2	2	12	10706359	TA	T	0.154526	1.20519e-17	0.312292	0.820472
RP11-291B21.2	+	2	lincRNA	ENSG00000256039.1	12	10705962	8525	-179414	12	10526548	12:10526548:T:C	T	C	AC=4368;AN=6042	rs2086098	0.277239	0.722761	0.996015	1.40412e-17	-0.730045	0.000999001	1.07785e-10	3	3	12	10526548	T	C	-0.148094	2.56093e-16	0.174743	0.470141
RP11-291B21.2	+	2	lincRNA	ENSG00000256039.1	12	10705962	8525	-240599	12	10465363	12:10465363:C:T	C	T	AC=1860;AN=5884	rs61917601	0.683992	0.316008	0.98344	3.96134e-07	0.399971	0.010989	0.00372884	4	4	12	10465363	C	T	0.0961637	1.14159e-07	0.179649	0.484163
RP11-291B21.2	+	2	lincRNA	ENSG00000256039.1	12	10705962	8525	5939	12	10711901	12:10711901:C:T	C	T	AC=1179;AN=5974	rs12817665	0.803922	0.196078	0.98924	3.63986e-05	-0.416978	0.0899101	0.0976528	5	5	12	10711901	C	T	-0.0714976	8.2032e-05	0.0451177	0.181952
POLR2I	-	2	protein_coding	ENSG00000105258.4	19	36605761	6624	5995	19	36599766	19:36599766:A:AC	A	AC	AC=3477;AN=5026	rs71167594	0.308858	0.691142	0.915741	1.04985e-29	-0.259183	0.000999001	9.86111e-21	2	1	19	36582783	C	CA	0.118013	7.26284e-11	0.279379	0.754461
POLR2I	-	2	protein_coding	ENSG00000105258.4	19	36605761	6624	-114	19	36605875	19:36605875:G:T	G	T	AC=149;AN=5570	rs2231569	0.973361	0.0266386	0.766259	2.98193e-15	0.709976	0.000999001	1.64618e-09	3	2	19	36605875	G	T	0.340933	2.55891e-83	0.290657	0.780994
POLR2I	-	2	protein_coding	ENSG00000105258.4	19	36605761	6624	26453	19	36579308	19:36579308:A:G	A	G	AC=3793;AN=6050	rs10422055	0.373305	0.626695	0.999246	1.47169e-08	0.444283	0.001998	0.000146196	1	3	19	36582783	C	CA	0.098142	6.22484e-08	0.229949	0.621838
TOX2	+	2	protein_coding	ENSG00000124191.13	20	42682991	5978	-103940	20	42579051	20:42579051:T:C	T	C	AC=4400;AN=5860	rs4812772	0.250583	0.749417	0.975388	6.73505e-20	-0.0495082	0.000999001	6.51701e-14	1	1	20	42579051	T	C	-0.162983	1.76958e-19	0.255596	0.685484
TOX2	+	2	protein_coding	ENSG00000124191.13	20	42682991	5978	-128998	20	42553993	20:42553993:T:C	T	C	AC=908;AN=2700	rs764673	0.662816	0.337184	0.702248	4.75364e-09	0.0336793	0.000999001	5.80533e-05	2	2	20	42553993	T	C	0.104657	7.76792e-09	0.385568	0.933357
TOX2	+	2	protein_coding	ENSG00000124191.13	20	42682991	5978	-77569	20	42605422	20:42605422:G:GCACA	G	GCACA	AC=513;AN=5464	rs11086916	0.905792	0.0942081	0.877841	7.88094e-06	0.0345017	0.024975	0.0260489	3	3	20	42605422	G	GCACA	0.0813364	7.39341e-06	0.0908667	0.252351
BCL2	-	2	protein_coding	ENSG00000171791.10	18	60986613	6502	144823	18	60841790	18:60841790:T:C	T	C	AC=899;AN=5990	rs8085473	0.850457	0.149543	0.987669	8.54532e-05	-0.0424976	0.102897	0.105939	1	1	18	60669277	G	C	-0.0648658	0.000353907	0.0687869	0.213686
SLC2A11	+	1	protein_coding	ENSG00000133460.15	22	24225147	7480	-17921	22	24207226	22:24207226:G:A	G	A	AC=182;AN=5246	rs113074412	0.964844	0.0351562	0.725425	1.61782e-59	-0.151463	0.000999001	2.10209e-48	1	1	22	24207226	G	A	-0.276449	2.88916e-54	0.331051	0.850751
SLC2A11	+	1	protein_coding	ENSG00000133460.15	22	24225147	7480	-10866	22	24214281	22:24214281:A:G	A	G	AC=4240;AN=5768	rs7292463	0.264985	0.735015	0.966747	6.25898e-07	-0.0226882	0.000999001	0.00193814	2	2	22	24214281	A	G	-0.0814137	7.24664e-06	0.0549542	0.191013
SLC2A11	+	1	protein_coding	ENSG00000133460.15	22	24225147	7480	536351	22	24761498	22:24761498:C:T	C	T	AC=77;AN=6058	rs5996694	0.987427	0.0125725	1	3.10347e-05	0.0706747	0.0639361	0.0662544	3	3	22	24761498	C	T	0.0715268	8.14828e-05	0.0722137	0.219268
SLC2A11	+	1	protein_coding	ENSG00000133460.15	22	24225147	7480	-10738	22	24214409	22:24214409:A:G	A	G	AC=5357;AN=5534	rs6003936	0.0326279	0.967372	0.78438	4.60079e-05	-0.0426217	0.0939061	0.0926873	4	4	22	24214409	A	G	-0.0656619	0.000298957	0.0608048	0.199667
SLC2A11	+	1	protein_coding	ENSG00000133460.15	22	24225147	7480	-33066	22	24192081	22:24192081:A:G	A	G	AC=3936;AN=4686	rs738802	0.159992	0.840008	0.835659	6.41622e-05	-0.0199613	0.120879	0.120933	5	5	22	24192081	A	G	-0.0722478	6.89684e-05	0.0632032	0.203762
MICAL1	-	1	protein_coding	ENSG00000135596.13	6	109776925	6114	-196483	6	109973408	6:109973408:C:T	C	T	AC=1564;AN=5928	rs13199088	0.735653	0.264347	0.984896	1.05725e-86	-2.14073	0.000999001	9.15686e-74	1	1	6	109766773	C	T	0.241214	2.36649e-41	0.429121	0.979532
MICAL1	-	1	protein_coding	ENSG00000135596.13	6	109776925	6114	61323	6	109715602	6:109715602:C:A	C	A	AC=462;AN=6056	rs9487083	0.923896	0.0761045	0.994348	1.40855e-57	1.57719	0.000999001	1.82663e-46	2	2	6	109768713	G	A	0.254404	5.92824e-46	0.276548	0.746841
MICAL1	-	1	protein_coding	ENSG00000135596.13	6	109776925	6114	-315975	6	110092900	6:110092900:C:A	C	A	AC=3983;AN=5906	rs13207150	0.325455	0.674545	0.985347	4.05369e-22	0.980811	0.000999001	9.8293e-17	3	3	6	109766773	C	T	0.123395	9.46195e-12	0.270052	0.728321
MICAL1	-	1	protein_coding	ENSG00000135596.13	6	109776925	6114	-194777	6	109971702	6:109971702:G:A	G	A	AC=3936;AN=5984	rs201772342	0.34177	0.65823	0.99068	2.28163e-07	0.520791	0.000999001	0.000628461	4	4	6	109766773	C	T	0.0818859	6.4092e-06	0.0868241	0.244639
MICAL1	-	1	protein_coding	ENSG00000135596.13	6	109776925	6114	151046	6	109625879	6:109625879:G:A	G	A	AC=2816;AN=6036	rs1546723	0.53494	0.46506	0.998553	1.06852e-06	0.250847	0.002997	0.00212881	5	5	6	110113765	T	TC	0.0768162	2.31423e-05	0.0888876	0.248627
MICAL1	-	1	protein_coding	ENSG00000135596.13	6	109776925	6114	-179763	6	109956688	6:109956688:C:T	C	T	AC=120;AN=5822	rs116927370	0.979013	0.0209872	0.843056	1.29858e-05	0.69028	0.024975	0.0184097	6	6	6	109956688	C	T	0.0749646	3.62945e-05	0.0918793	0.254258
MICAL1	-	1	protein_coding	ENSG00000135596.13	6	109776925	6114	-824484	6	110601409	6:110601409:T:C	T	C	AC=194;AN=6044	rs7770311	0.967851	0.0321486	0.987793	7.30629e-05	0.511054	0.0759241	0.0849022	7	7	6	110113765	T	TC	0.0732547	5.45025e-05	0.0630365	0.203467
FBXO25	+	2	protein_coding	ENSG00000147364.12	8	418715	7850	9276	8	427991	8:427991:A:T	A	T	AC=800;AN=5662	rs10104253	0.858895	0.141105	0.942177	3.32937e-25	-0.156098	0.000999001	6.07221e-19	2	1	8	427991	A	T	-0.21367	1.29656e-32	0.512996	0.988554
FBXO25	+	2	protein_coding	ENSG00000147364.12	8	418715	7850	-124216	8	294499	8:294499:T:A	T	A	AC=184;AN=5990	rs6993596	0.969514	0.0304858	0.94996	1.70063e-14	0.185314	0.000999001	5.7636e-10	3	2	8	294499	T	A	0.13268	2.27358e-13	0.302033	0.803044
FBXO25	+	2	protein_coding	ENSG00000147364.12	8	418715	7850	9198	8	427913	8:427913:T:C	T	C	AC=2498;AN=5292	rs7864	0.528629	0.471371	0.937526	4.06831e-06	0.0591861	0.015984	0.0121182	5	3	8	424466	C	A	0.128351	1.33715e-12	0.202997	0.551722
FBXO25	+	2	protein_coding	ENSG00000147364.12	8	418715	7850	-126931	8	291784	8:291784:C:T	C	T	AC=773;AN=4268	rs79218687	0.819241	0.180759	0.799934	5.42917e-06	-0.0479234	0.013986	0.0158957	7	4	8	291784	C	T	-0.0845649	3.15332e-06	0.168664	0.45249
FBXO25	+	2	protein_coding	ENSG00000147364.12	8	418715	7850	-132031	8	286684	8:286684:C:T	C	T	AC=322;AN=5898	rs73173360	0.945033	0.0549669	0.933148	2.66412e-05	-0.0767794	0.0559441	0.0580431	6	5	8	286684	C	T	-0.0689732	0.000145285	0.058278	0.19577
FBXO25	+	2	protein_coding	ENSG00000147364.12	8	418715	7850	-25420	8	393295	8:393295:AT:A	AT	A	AC=57;AN=5678	rs570479414	0.990193	0.0098073	0.718476	2.87386e-05	0.123805	0.0589411	0.0630637	4	6	8	393295	AT	A	0.0801879	9.9367e-06	0.0679944	0.212325
FBXO25	+	2	protein_coding	ENSG00000147364.12	8	418715	7850	880951	8	1299666	8:1299666:T:C	T	C	AC=1851;AN=4284	rs374613277	0.568037	0.431963	0.85655	4.15548e-05	0.034189	0.0829171	0.08368	8	7	8	1299666	T	C	0.0741096	4.45241e-05	0.114118	0.311699
FBXO25	+	2	protein_coding	ENSG00000147364.12	8	418715	7850	-168931	8	249784	8:249784:T:C	T	C	AC=148;AN=3976	rs139683040	0.96205	0.0379497	0.511664	4.582e-05	-0.0751682	0.0939061	0.0935934	9	8	8	249784	T	C	-0.0733189	5.36847e-05	0.136239	0.360198
C5AR2	+	2	protein_coding	ENSG00000134830.3	19	47844040	7240	5571	19	47849611	19:47849611:T:C	T	C	AC=464;AN=5564	rs115235949	0.91807	0.0819298	0.886336	5.44336e-23	0.916401	0.000999001	4.53296e-17	1	1	19	47849611	T	C	0.171312	2.20726e-21	0.235591	0.634576
C5AR2	+	2	protein_coding	ENSG00000134830.3	19	47844040	7240	314078	19	48158118	19:48158118:A:G	A	G	AC=809;AN=6056	rs11878680	0.866172	0.133828	0.999276	1.92439e-05	-0.331413	0.048951	0.0531477	2	2	19	48158118	A	G	-0.0768591	2.28999e-05	0.041447	0.180295
C5AR2	+	2	protein_coding	ENSG00000134830.3	19	47844040	7240	-708061	19	47135979	19:47135979:G:A	G	A	AC=1102;AN=5342	rs4803989	0.793828	0.206172	0.920963	0.000110411	-0.247159	0.218781	0.222311	3	3	19	47135979	G	A	-0.0751242	3.49275e-05	0.0712531	0.217735
RP11-7K24.3	-	2	lincRNA	ENSG00000261068.1	6	42061997	6498	9180	6	42052817	6:42052817:G:T	G	T	AC=709;AN=6040	rs73735023	0.882477	0.117523	0.981585	1.45733e-11	-0.231149	0.000999001	1.16786e-07	1	1	6	42052817	G	T	-0.122303	1.44109e-11	0.361633	0.900259
CRYM-AS1	+	2	lincRNA	ENSG00000189149.7	16	21314568	4511	231348	16	21545916	16:21545916:T:A	T	A	AC=155;AN=5700	rs201932505	0.972755	0.0272447	0.796881	8.71173e-09	0.372172	0.000999001	2.29497e-05	1	1	16	21528857	G	A	0.104356	8.57736e-09	0.0835179	0.238427
CTBS	-	2	protein_coding	ENSG00000117151.8	1	85040104	6792	-21275	1	85061379	1:85061379:T:G	T	G	AC=618;AN=5992	rs17112191	0.897198	0.102802	0.976391	2.89294e-172	-0.835538	0.000999001	1.04477e-146	1	1	1	85061379	T	G	-0.460573	6.07561e-159	0.511351	0.988487
CTBS	-	2	protein_coding	ENSG00000117151.8	1	85040104	6792	3566	1	85036538	1:85036538:G:T	G	T	AC=135;AN=6016	rs1891126	0.97728	0.0227199	0.958246	5.15454e-66	1.0108	0.000999001	6.66122e-56	2	2	1	85036538	G	T	0.289647	1.26375e-59	0.443186	0.985223
CTBS	-	2	protein_coding	ENSG00000117151.8	1	85040104	6792	149	1	85039955	1:85039955:G:A	G	A	AC=1309;AN=6002	rs2303307	0.781555	0.218445	0.993475	1.31644e-23	-0.237187	0.000999001	2.98726e-18	3	3	1	85037573	A	G	-0.160544	6.11988e-19	0.341655	0.86836
CTBS	-	2	protein_coding	ENSG00000117151.8	1	85040104	6792	-242132	1	85282236	1:85282236:C:T	C	T	AC=1696;AN=5600	rs55839458	0.6978	0.3022	0.959101	9.49351e-05	0.0737033	0.134865	0.133588	4	4	1	85282236	C	T	0.0687451	0.000152848	0.0255915	0.169211
CTBS	-	2	protein_coding	ENSG00000117151.8	1	85040104	6792	173696	1	84866408	1:84866408:T:C	T	C	AC=1383;AN=5916	rs646681	0.767999	0.232001	0.982949	0.000100358	0.0865935	0.142857	0.137853	5	5	1	84866408	T	C	0.0635751	0.000463445	0.0212354	0.155366
CISD2	+	1	protein_coding	ENSG00000145354.5	4	103790493	5774	-29978	4	103760515	4:103760515:A:C	A	C	AC=92;AN=5944	rs6842975	0.984888	0.0151117	0.886635	3.15573e-05	-0.291379	0.031968	0.0317984	1	1	4	103739909	A	AT	-0.0720491	7.22234e-05	0.0439915	0.181441
PSMB3	+	2	protein_coding	ENSG00000108294.4	17	36918304	5109	3892	17	36922196	17:36922196:A:G	A	G	AC=3238;AN=6058	rs1043515	0.465828	0.534172	1	8.6129e-240	-3.54222	0.000999001	1.50276e-170	1	1	17	36922196	A	G	-0.450675	1.88341e-151	0.516836	0.988711
PSMB3	+	2	protein_coding	ENSG00000108294.4	17	36918304	5109	-7960	17	36910344	17:36910344:T:TG	T	TG	AC=4902;AN=5768	rs57721831	0.149678	0.850322	0.953889	3.63915e-84	2.63496	0.000999001	8.02934e-60	2	2	17	36910344	T	TG	0.285632	5.79305e-58	0.441527	0.98495
PSMB3	+	2	protein_coding	ENSG00000108294.4	17	36918304	5109	-9792	17	36908512	17:36908512:C:G	C	G	AC=761;AN=5758	rs7219820	0.868001	0.131999	0.945394	7.60787e-51	-2.03743	0.000999001	7.1327e-36	3	3	17	36908512	C	G	-0.235564	1.82729e-39	0.392343	0.941574
PSMB3	+	2	protein_coding	ENSG00000108294.4	17	36918304	5109	-112619	17	36805685	17:36805685:T:C	T	C	AC=66;AN=5982	rs149430413	0.989067	0.0109334	0.90067	4.23342e-11	-2.38234	0.001998	3.63254e-06	4	4	17	36805685	T	C	-0.116238	1.39496e-10	0.337241	0.861053
PSMB3	+	2	protein_coding	ENSG00000108294.4	17	36918304	5109	-237939	17	36680365	17:36680365:A:G	A	G	AC=2370;AN=3978	rs10852952	0.406081	0.593919	0.835946	1.6254e-05	0.398823	0.048951	0.0545457	5	5	17	36680365	A	G	0.0767847	2.33221e-05	0.0498216	0.185034
FAM118A	+	1	protein_coding	ENSG00000100376.7	22	45732276	8713	-3298	22	45728978	22:45728978:G:C	G	C	AC=5045;AN=6034	rs6007595	0.163107	0.836893	0.995424	0	-8.66812	0.000999001	0	1	1	22	45808977	G	A	0.666831	0	0.516836	0.988711
FAM118A	+	1	protein_coding	ENSG00000100376.7	22	45732276	8713	-34003	22	45698273	22:45698273:C:G	C	G	AC=4011;AN=5804	rs226514	0.309516	0.690484	0.97631	1.37184e-18	0.585592	0.000999001	7.57123e-12	2	2	22	45697031	G	T	0.143433	2.15989e-15	0.236676	0.637046
FAM118A	+	1	protein_coding	ENSG00000100376.7	22	45732276	8713	-23766	22	45708510	22:45708510:T:C	T	C	AC=324;AN=5942	rs73169226	0.945466	0.0545335	0.956767	1.44594e-18	1.38478	0.000999001	8.39036e-12	3	3	22	45708510	T	C	0.120072	3.3656e-11	0.28968	0.778912
FAM118A	+	1	protein_coding	ENSG00000100376.7	22	45732276	8713	-49732	22	45682544	22:45682544:C:T	C	T	AC=4138;AN=5862	rs2742635	0.294431	0.705569	0.981615	3.23365e-07	0.333969	0.00599401	0.00410209	4	4	22	45681511	G	GAGGGTGTTTTTACT	0.0852642	2.61117e-06	0.0747662	0.223317
FAM118A	+	1	protein_coding	ENSG00000100376.7	22	45732276	8713	120832	22	45853108	22:45853108:C:T	C	T	AC=122;AN=5650	rs4823219	0.978749	0.0212509	0.759547	1.69306e-05	0.83391	0.0849151	0.0822244	5	5	22	45553139	T	C	0.0685838	0.000158414	0.0414098	0.180277
FAM118A	+	1	protein_coding	ENSG00000100376.7	22	45732276	8713	124325	22	45856601	22:45856601:G:A	G	A	AC=215;AN=4812	rs6007048	0.955118	0.0448822	0.687849	4.42738e-05	-0.498883	0.155844	0.165604	6	6	22	45856601	G	A	-0.0750488	3.55671e-05	0.0644046	0.205907
N6AMT2	-	2	protein_coding	ENSG00000150456.6	13	21348097	7421	29257	13	21318840	13:21318840:G:A	G	A	AC=877;AN=6038	rs9578311	0.854854	0.145146	0.997107	0.000107907	-0.113754	0.15984	0.165195	1	1	13	21318840	G	A	-0.070492	0.000103239	0.0194883	0.146487
FLNB	+	1	protein_coding	ENSG00000136068.10	3	58151203	5784	-83203	3	58068000	3:58068000:A:G	A	G	AC=430;AN=5906	rs78796195	0.927603	0.0723967	0.954151	1.42043e-64	-0.378642	0.000999001	1.49628e-52	3	1	3	58072471	T	G	-0.332422	4.65045e-79	0.398095	0.948567
FLNB	+	1	protein_coding	ENSG00000136068.10	3	58151203	5784	-153601	3	57997602	3:57997602:C:T	C	T	AC=191;AN=6028	rs4681774	0.967768	0.0322319	0.982358	1.50233e-62	0.547983	0.000999001	3.06093e-51	2	2	3	57997602	C	T	0.285614	5.89374e-58	0.395584	0.945524
FLNB	+	1	protein_coding	ENSG00000136068.10	3	58151203	5784	-206329	3	57944874	3:57944874:C:A	C	A	AC=2682;AN=6034	rs1675381	0.553398	0.446602	0.997199	1.97486e-59	-0.19143	0.000999001	6.448e-49	4	3	3	57944874	C	A	-0.282561	1.03565e-56	0.367008	0.908307
FLNB	+	1	protein_coding	ENSG00000136068.10	3	58151203	5784	-61609	3	58089594	3:58089594:GT:G	GT	G	AC=2222;AN=5952	rs3215311	0.627953	0.372047	0.988812	4.84823e-40	0.191676	0.000999001	2.20971e-31	1	4	3	58074846	G	A	0.196257	1.11503e-27	0.432424	0.98151
FLNB	+	1	protein_coding	ENSG00000136068.10	3	58151203	5784	-185102	3	57966101	3:57966101:GA:G	GA	G	AC=1946;AN=5786	rs11327169	0.663124	0.336876	0.975595	8.70113e-15	-0.115452	0.000999001	3.54836e-10	5	5	3	57966101	GA	G	-0.110505	1.07409e-09	0.309356	0.815641
FLNB	+	1	protein_coding	ENSG00000136068.10	3	58151203	5784	-136385	3	58014818	3:58014818:ATT:A	ATT	A	AC=1738;AN=5766	rs34764015	0.69912	0.30088	0.972199	1.68057e-05	0.07093	0.025974	0.0222612	6	6	3	57340301	T	C	-0.0592179	0.00111156	0.0186534	0.141687
TCP11L2	+	1	protein_coding	ENSG00000166046.6	12	106715352	6529	-14768	12	106700584	12:106700584:G:A	G	A	AC=4058;AN=6010	rs1532586	0.324179	0.675821	0.995927	8.78535e-79	0.581673	0.000999001	9.06441e-73	1	1	12	106688149	G	A	0.249334	3.74969e-44	0.210099	0.57221
TCP11L2	+	1	protein_coding	ENSG00000166046.6	12	106715352	6529	65912	12	106781264	12:106781264:A:G	A	G	AC=138;AN=5998	rs78917961	0.977539	0.0224609	0.941934	5.03746e-13	-0.475273	0.000999001	2.41542e-09	7	2	12	106699457	T	G	-0.143438	2.15433e-15	0.336921	0.860522
TCP11L2	+	1	protein_coding	ENSG00000166046.6	12	106715352	6529	-3382	12	106711970	12:106711970:TCAA:T	TCAA	T	AC=2004;AN=5970	rs34594208	0.663833	0.336167	0.992033	7.01633e-13	-0.219317	0.000999001	2.23957e-09	8	3	12	106712544	G	A	-0.11181	6.81152e-10	0.224526	0.609405
TCP11L2	+	1	protein_coding	ENSG00000166046.6	12	106715352	6529	130071	12	106845423	12:106845423:A:G	A	G	AC=3600;AN=5930	rs12810363	0.39187	0.60813	0.987826	1.80449e-10	0.309115	0.000999001	6.3823e-07	9	4	12	106854481	G	A	0.150665	7.66786e-17	0.278596	0.752388
TCP11L2	+	1	protein_coding	ENSG00000166046.6	12	106715352	6529	-18774	12	106696578	12:106696578:G:C	G	C	AC=191;AN=5646	rs190346210;rs201647351	0.966113	0.0338866	0.831016	4.85272e-08	0.250865	0.000999001	9.83508e-05	3	5	12	106696578	G	C	0.0959578	1.21517e-07	0.207563	0.564993
TCP11L2	+	1	protein_coding	ENSG00000166046.6	12	106715352	6529	201706	12	106917058	12:106917058:G:A	G	A	AC=2481;AN=5948	rs10861617	0.582102	0.417898	0.991996	1.49281e-05	-0.140934	0.018981	0.0241306	10	6	12	106949201	T	C	0.0991336	4.5727e-08	0.0953157	0.261168
TCP11L2	+	1	protein_coding	ENSG00000166046.6	12	106715352	6529	50765	12	106766117	12:106766117:T:G	T	G	AC=4653;AN=4968	rs145768760	0.063383	0.936617	0.790897	1.91402e-05	0.15058	0.02997	0.0300304	5	7	12	105761978	C	T	-0.0631685	0.000504035	0.0214561	0.156366
TCP11L2	+	1	protein_coding	ENSG00000166046.6	12	106715352	6529	20942	12	106736294	12:106736294:A:C	A	C	AC=87;AN=6030	rs17219055	0.985423	0.0145773	0.960378	3.37853e-05	-0.289307	0.045954	0.0514897	6	8	12	106736294	A	C	-0.0737288	4.87335e-05	0.0877664	0.24646
TCP11L2	+	1	protein_coding	ENSG00000166046.6	12	106715352	6529	181636	12	106896988	12:106896988:A:G	A	G	AC=204;AN=5884	rs12814523	0.965494	0.0345056	0.915264	0.000215402	-0.177361	0.251748	0.252107	2	9	12	105761978	C	T	-0.0597735	0.000997258	0.0153568	0.119832
LCP1	-	2	protein_coding	ENSG00000136167.9	13	46756339	6448	-11114	13	46767453	13:46767453:C:A	C	A	AC=61;AN=5916	rs561050790	0.989934	0.010066	0.799022	1.37686e-49	-25.6429	0.000999001	4.20952e-43	2	1	13	46767453	C	A	-0.257214	5.7187e-47	0.501993	0.988094
LCP1	-	2	protein_coding	ENSG00000136167.9	13	46756339	6448	44367	13	46711972	13:46711972:C:T	C	T	AC=1666;AN=6054	rs4942488	0.725645	0.274355	0.99958	6.93345e-38	-13.2488	0.000999001	1.42188e-32	1	2	13	46704260	C	T	-0.185511	7.4147e-25	0.393299	0.94274
LCP1	-	2	protein_coding	ENSG00000136167.9	13	46756339	6448	59735	13	46696604	13:46696604:G:A	G	A	AC=3277;AN=5800	rs2025734	0.43457	0.56543	0.975209	2.15026e-22	-4.45881	0.000999001	4.47719e-18	3	3	13	46702122	CT	C	-0.146907	4.4373e-16	0.19052	0.515142
LCP1	-	2	protein_coding	ENSG00000136167.9	13	46756339	6448	-23613	13	46779952	13:46779952:C:T	C	T	AC=2225;AN=6004	rs1230465	0.62878	0.37122	0.990813	1.23273e-17	-3.37875	0.000999001	1.61967e-13	4	4	13	46779952	C	T	-0.14481	1.15846e-15	0.243968	0.654227
LCP1	-	2	protein_coding	ENSG00000136167.9	13	46756339	6448	8871	13	46747468	13:46747468:G:A	G	A	AC=147;AN=5012	rs7338612	0.970772	0.0292284	0.645925	1.06647e-14	7.4773	0.000999001	7.79757e-11	5	5	13	46747468	G	A	0.139365	1.31237e-14	0.418222	0.970762
LCP1	-	2	protein_coding	ENSG00000136167.9	13	46756339	6448	10808	13	46745531	13:46745531:G:A	G	A	AC=895;AN=6058	rs7330090	0.852192	0.147808	1	2.23764e-07	2.84316	0.000999001	0.000526816	6	6	13	46745531	G	A	0.0882894	1.13521e-06	0.18416	0.496989
LCP1	-	2	protein_coding	ENSG00000136167.9	13	46756339	6448	-261753	13	47018092	13:47018092:A:G	A	G	AC=3408;AN=5888	rs9534392	0.421942	0.578058	0.982937	2.09872e-06	-7.56116	0.002997	0.00392293	7	7	13	46537144	G	A	-0.0688084	0.000150711	0.0416285	0.180382
LCP1	-	2	protein_coding	ENSG00000136167.9	13	46756339	6448	36576	13	46719763	13:46719763:G:A	G	A	AC=1370;AN=5886	rs562958650	0.768426	0.231574	0.980667	9.51087e-05	4.13031	0.122877	0.129052	8	8	13	46727405	T	C	0.0685981	0.000157912	0.0405882	0.179857
LCP1	-	2	protein_coding	ENSG00000136167.9	13	46756339	6448	-185143	13	46941482	13:46941482:T:C	T	C	AC=2550;AN=5890	rs259705	0.566125	0.433875	0.982729	0.000176154	-5.74927	0.208791	0.216072	9	9	13	47114273	T	A	0.0667738	0.00023546	0.0364031	0.177566
SMIM8	+	2	protein_coding	ENSG00000111850.6	6	88032350	6944	18393	6	88050743	6:88050743:A:G	A	G	AC=633;AN=6018	rs1063309	0.894062	0.105938	0.99291	2.40206e-80	0.202316	0.000999001	3.38311e-68	1	1	6	88050743	A	G	0.322201	4.04697e-74	0.0900898	0.250896
SMIM8	+	2	protein_coding	ENSG00000111850.6	6	88032350	6944	18702	6	88051052	6:88051052:T:C	T	C	AC=3475;AN=5656	rs397516	0.385838	0.614162	0.966835	5.49698e-08	-0.0361135	0.000999001	0.000138459	2	2	6	88051052	T	C	-0.0987106	5.21772e-08	0.110597	0.307381
YY1	+	1	protein_coding	ENSG00000100811.6	14	100742536	6466	6007	14	100748543	14:100748543:C:T	C	T	AC=350;AN=5908	rs61992959	0.941031	0.0589693	0.946358	6.16182e-54	0.716992	0.000999001	1.75226e-47	1	1	14	100748543	C	T	0.227727	6.2809e-37	0.41028	0.962674
YY1	+	1	protein_coding	ENSG00000100811.6	14	100742536	6466	1934	14	100744470	14:100744470:T:TA	T	TA	AC=486;AN=4784	rs541153352	0.89906	0.10094	0.79269	1.50507e-06	-0.17134	0.002997	0.00316267	2	2	14	100701980	C	T	-0.0807199	8.66926e-06	0.0880152	0.246945
YY1	+	1	protein_coding	ENSG00000100811.6	14	100742536	6466	307493	14	101050029	14:101050029:CTTTT:C	CTTTT	C	AC=2293;AN=3196	rs566022704	0.280868	0.719132	0.736769	8.74105e-05	0.0899373	0.140859	0.140491	3	3	14	101050029	CTTTT	C	0.0695735	0.000127036	0.0864228	0.24387
SCN4A	-	2	protein_coding	ENSG00000007314.7	17	62039053	3809	28783	17	62010270	17:62010270:A:G	A	G	AC=3724;AN=6000	rs3815358	0.378783	0.621217	0.993361	4.42544e-05	-0.00440323	0.240759	0.263495	2	1	17	62010270	A	G	-0.0880883	1.20085e-06	0.121037	0.318091
BEND2	-	2	protein_coding	ENSG00000177324.9	23	18239024	1788	12545	23	18226479	23:18226479:T:C	T	C	AC=1046;AN=6046	23:18226479:T:C	0.826712	0.173288	0.996379	1.84284e-27	-0.149712	0.000999001	9.45367e-22	1	1	23	18226479	T	C	-0.196158	1.1857e-27	0.180001	0.485165
BEND2	-	2	protein_coding	ENSG00000177324.9	23	18239024	1788	-174393	23	18413417	23:18413417:G:C	G	C	AC=187;AN=5788	23:18413417:G:C	0.967399	0.0326014	0.761103	7.29755e-22	0.81471	0.000999001	5.70423e-17	2	2	23	18413417	G	C	0.0542842	0.00280283	0.0849568	0.241097
BEND2	-	2	protein_coding	ENSG00000177324.9	23	18239024	1788	-284803	23	18523827	23:18523827:A:G	A	G	AC=178;AN=5804	23:18523827:A:G	0.96936	0.0306397	0.746001	8.25518e-05	-0.414872	0.0559441	0.0477853	3	3	23	17573239	C	T	0.0443741	0.0145905	0.0601464	0.198611
BEND2	-	2	protein_coding	ENSG00000177324.9	23	18239024	1788	163484	23	18075540	23:18075540:G:A	G	A	AC=166;AN=5786	23:18075540:G:A	0.971472	0.028528	0.755204	0.000260614	-0.304099	0.120879	0.126485	4	4	23	17573239	C	T	0.0429981	0.0179536	0.0588689	0.196657
BEND2	-	2	protein_coding	ENSG00000177324.9	23	18239024	1788	-987147	23	19226171	23:19226171:CT:C	CT	C	AC=5387;AN=5456	23:19226171:CT:C	0.0123567	0.987643	0.465315	0.000623883	0.124574	0.237762	0.248875	5	5	23	19226171	CT	C	0.0611612	0.000757566	0.155775	0.413503
SGPP1	-	2	protein_coding	ENSG00000126821.7	14	64194757	6255	62526	14	64132231	14:64132231:G:A	G	A	AC=162;AN=6052	rs61985680	0.973379	0.0266215	0.994861	5.7433e-22	0.92211	0.001998	1.97581e-10	1	1	14	64120206	C	A	0.128822	1.1058e-12	0.122204	0.32022
SGPP1	-	2	protein_coding	ENSG00000126821.7	14	64194757	6255	61082	14	64133675	14:64133675:T:C	T	C	AC=325;AN=5964	rs7148726	0.945154	0.0548461	0.959945	3.45611e-09	-0.394254	0.013986	0.00203474	2	2	14	64098263	A	T	-0.106951	3.61925e-09	0.115616	0.312823
NBPF3	+	2	protein_coding	ENSG00000142794.14	1	21799888	7872	2565	1	21802453	1:21802453:A:G	A	G	AC=4598;AN=6058	rs6669637	0.240812	0.759188	0.999935	1.03689e-136	-0.308542	0.000999001	7.88306e-109	2	1	1	21788326	T	C	0.291349	2.45252e-60	0.511089	0.988476
NBPF3	+	2	protein_coding	ENSG00000142794.14	1	21799888	7872	-32792	1	21767096	1:21767096:G:T	G	T	AC=3179;AN=5900	rs4654745	0.459768	0.540232	0.974413	1.13378e-21	-0.212063	0.000999001	2.40658e-15	3	2	1	21788326	T	C	-0.314945	9.97786e-71	0.468916	0.986592
NBPF3	+	2	protein_coding	ENSG00000142794.14	1	21799888	7872	-22192	1	21777696	1:21777696:A:G	A	G	AC=258;AN=5588	rs115992625	0.954021	0.045979	0.843162	2.15572e-08	-0.0548796	0.000999001	0.000172926	4	3	1	21777696	A	G	-0.0966886	9.73047e-08	0.205673	0.559534
NBPF3	+	2	protein_coding	ENSG00000142794.14	1	21799888	7872	19850	1	21819738	1:21819738:G:T	G	T	AC=1452;AN=5886	rs12082914	0.753816	0.246184	0.977328	2.81863e-05	0.0421407	0.0669331	0.0645953	5	4	1	21818236	G	A	0.0750508	3.55495e-05	0.0734931	0.221295
NBPF3	+	2	protein_coding	ENSG00000142794.14	1	21799888	7872	508610	1	22308498	1:22308498:A:G	A	G	AC=90;AN=5944	rs145249052	0.984724	0.015276	0.87592	0.000109856	-0.0597755	0.18981	0.189372	6	5	1	22308498	A	G	-0.0700343	0.000114516	0.054356	0.190214
GUCY2D	+	2	protein_coding	ENSG00000132518.6	17	7919447	6660	-83788	17	7835659	17:7835659:G:A	G	A	AC=2519;AN=5664	rs4435314	0.555632	0.444368	0.968739	1.39615e-13	-0.159723	0.000999001	3.7696e-09	1	1	17	7825063	C	G	-0.135243	7.74445e-14	0.114925	0.312328
LAIR2	+	2	protein_coding	ENSG00000167618.5	19	55014123	10672	-510757	19	54503366	19:54503366:G:C	G	C	AC=117;AN=5980	rs147321924	0.980411	0.0195886	0.922278	4.5115e-37	4.61825	0.000999001	6.25582e-24	3	1	19	54802540	A	G	0.143064	2.54958e-15	0.198027	0.537079
LAIR2	+	2	protein_coding	ENSG00000167618.5	19	55014123	10672	49	19	55014172	19:55014172:A:T	A	T	AC=342;AN=4572	rs73070113	0.926107	0.0738927	0.744614	1.4207e-28	-0.821782	0.000999001	7.66033e-18	1	2	19	55014172	A	T	-0.187825	1.89007e-25	0.51559	0.98866
LAIR2	+	2	protein_coding	ENSG00000167618.5	19	55014123	10672	-539045	19	54475078	19:54475078:G:A	G	A	AC=96;AN=5998	rs183420954	0.983887	0.0161133	0.925463	1.41063e-27	-4.24342	0.000999001	2.69315e-17	4	3	19	54802540	A	G	0.131829	3.23572e-13	0.220576	0.599961
LAIR2	+	2	protein_coding	ENSG00000167618.5	19	55014123	10672	-141512	19	54872611	19:54872611:A:T	A	T	AC=195;AN=6058	rs118056835	0.967279	0.0327208	1	7.81831e-20	1.11024	0.000999001	9.06998e-12	5	4	19	54872611	A	T	0.148966	1.705e-16	0.276011	0.74536
LAIR2	+	2	protein_coding	ENSG00000167618.5	19	55014123	10672	209260	19	55223383	19:55223383:G:A	G	A	AC=446;AN=5484	rs190585905	0.918981	0.0810185	0.852516	5.00919e-19	0.656163	0.000999001	3.74714e-11	6	5	19	55223383	G	A	0.153079	2.42486e-17	0.190495	0.515071
LAIR2	+	2	protein_coding	ENSG00000167618.5	19	55014123	10672	159280	19	55173403	19:55173403:G:A	G	A	AC=428;AN=4930	rs4806802	0.912768	0.0872324	0.8054	1.55056e-16	0.552488	0.000999001	2.11231e-09	7	6	19	55173403	G	A	0.142659	3.05618e-15	0.411212	0.96368
LAIR2	+	2	protein_coding	ENSG00000167618.5	19	55014123	10672	-92	19	55014031	19:55014031:C:T	C	T	AC=215;AN=4660	rs59342471	0.953804	0.0461957	0.665417	3.27304e-16	0.869523	0.000999001	3.06439e-09	9	7	19	55014031	C	T	0.118895	5.2333e-11	0.347415	0.877796
LAIR2	+	2	protein_coding	ENSG00000167618.5	19	55014123	10672	4922	19	55019045	19:55019045:C:T	C	T	AC=225;AN=6030	rs140904924	0.962921	0.037079	0.98192	2.99076e-14	-0.933903	0.000999001	6.68734e-08	10	8	19	55019045	C	T	-0.115803	1.63458e-10	0.242513	0.650689
LAIR2	+	2	protein_coding	ENSG00000167618.5	19	55014123	10672	1779	19	55015902	19:55015902:C:T	C	T	AC=699;AN=5052	rs34157964	0.86095	0.13905	0.852027	5.23611e-13	0.428241	0.000999001	6.56077e-07	8	9	19	55015902	C	T	0.123412	9.39953e-12	0.375956	0.920977
LAIR2	+	2	protein_coding	ENSG00000167618.5	19	55014123	10672	-668519	19	54345604	19:54345604:T:A	T	A	AC=338;AN=2776	rs7247357	0.875964	0.124036	0.604162	2.67274e-06	0.294577	0.043956	0.0395965	11	10	19	54345604	T	A	0.0868414	1.69711e-06	0.0966711	0.264245
LAIR2	+	2	protein_coding	ENSG00000167618.5	19	55014123	10672	-56822	19	54957301	19:54957301:G:T	G	T	AC=1709;AN=5852	rs74668536	0.707541	0.292459	0.974552	3.35437e-06	0.210406	0.046953	0.0456869	12	11	19	54957301	G	T	0.0837621	3.90883e-06	0.0323728	0.175578
LAIR2	+	2	protein_coding	ENSG00000167618.5	19	55014123	10672	420529	19	55434652	19:55434652:G:A	G	A	AC=69;AN=5888	rs117329063	0.988068	0.0119324	0.812991	1.01554e-05	0.765477	0.0929071	0.0990813	13	12	19	55434652	G	A	0.0815546	6.98636e-06	0.0979686	0.267468
LAIR2	+	2	protein_coding	ENSG00000167618.5	19	55014123	10672	413525	19	55427648	19:55427648:C:G	C	G	AC=428;AN=4582	rs775837	0.90641	0.0935897	0.745469	2.83799e-05	0.292917	0.17982	0.195085	2	13	19	55688689	A	G	0.0722715	6.85897e-05	0.0590481	0.196928
SNX21	+	2	protein_coding	ENSG00000124104.14	20	44463672	6421	2979	20	44466651	20:44466651:C:A	C	A	AC=137;AN=6046	rs11699105	0.977229	0.0227713	0.987675	2.67296e-21	-0.238363	0.000999001	5.59543e-16	3	1	20	44463353	C	T	-0.175826	1.86512e-22	0.0745362	0.222951
SNX21	+	2	protein_coding	ENSG00000124104.14	20	44463672	6421	87907	20	44551579	20:44551579:C:T	C	T	AC=2431;AN=6006	rs11697323	0.593008	0.406992	0.995117	2.82966e-14	-0.0643043	0.000999001	6.37978e-10	2	2	20	44560711	T	A	-0.10531	6.2604e-09	0.131895	0.347368
SNX21	+	2	protein_coding	ENSG00000124104.14	20	44463672	6421	-1827	20	44461845	20:44461845:G:C	G	C	AC=2340;AN=5532	rs56160013	0.574885	0.425115	0.957902	3.49933e-10	-0.0700347	0.000999001	2.71946e-06	4	3	20	44461845	G	C	-0.104505	8.16579e-09	0.211954	0.577394
SNX21	+	2	protein_coding	ENSG00000124104.14	20	44463672	6421	489621	20	44953293	20:44953293:T:TTTTAATA	T	TTTTAATA	AC=754;AN=2324	rs533927271	0.675084	0.324916	0.659767	2.07502e-05	0.0378253	0.03996	0.038753	6	4	20	44953293	T	TTTTAATA	0.0797478	1.11172e-05	0.152266	0.403217
SNX21	+	2	protein_coding	ENSG00000124104.14	20	44463672	6421	-17029	20	44446643	20:44446643:C:A	C	A	AC=868;AN=5654	rs79833227	0.845649	0.154351	0.942388	4.88454e-05	-0.0428743	0.0819181	0.0757944	5	5	20	44446643	C	A	-0.0798683	1.07814e-05	0.155532	0.412779
SNX21	+	2	protein_coding	ENSG00000124104.14	20	44463672	6421	-874039	20	43589633	20:43589633:C:G	C	G	AC=2443;AN=4990	rs2180292	0.509796	0.490204	0.917911	5.11444e-05	-0.028719	0.0859141	0.0787509	7	6	20	43566863	G	A	-0.0729088	5.91129e-05	0.0827155	0.236959
SNX21	+	2	protein_coding	ENSG00000124104.14	20	44463672	6421	11934	20	44475606	20:44475606:A:G	A	G	AC=4011;AN=6056	rs197662	0.337794	0.662206	0.999465	6.81466e-05	-0.0407898	0.105894	0.0996215	1	7	20	45144313	A	G	0.0662267	0.000264931	0.0699755	0.215664
RALGPS1	+	2	protein_coding	ENSG00000136828.14	9	129974955	5176	-268998	9	129705957	9:129705957:A:G	A	G	AC=4700;AN=6002	rs537717	0.216331	0.783669	0.994535	7.08364e-222	-0.141337	0.000999001	2.61303e-186	1	1	9	129705957	A	G	-0.507425	5.92414e-198	0.308539	0.814279
RALGPS1	+	2	protein_coding	ENSG00000136828.14	9	129974955	5176	-275827	9	129699128	9:129699128:CTT:C	CTT	C	AC=1389;AN=5950	rs200766792	0.765507	0.234493	0.987558	2.01229e-29	0.0450072	0.000999001	2.77521e-22	2	2	9	129699128	CTT	C	0.198082	3.5584e-28	0.285743	0.770154
ATP13A3	-	2	protein_coding	ENSG00000133657.10	3	194188968	8345	-21016	3	194209984	3:194209984:A:AC	A	AC	AC=118;AN=5862	rs5855584	0.979847	0.0201532	0.853596	2.58307e-43	0.671928	0.000999001	1.60515e-35	1	1	3	194209984	A	AC	0.206974	1.15776e-30	0.346427	0.876188
ATP13A3	-	2	protein_coding	ENSG00000133657.10	3	194188968	8345	-13735	3	194202703	3:194202703:T:C	T	C	AC=354;AN=5988	rs2131910	0.941071	0.0589292	0.947346	1.83356e-18	0.282897	0.000999001	1.49615e-13	3	2	3	194161664	A	G	0.146943	4.36346e-16	0.308787	0.814693
ATP13A3	-	2	protein_coding	ENSG00000133657.10	3	194188968	8345	-59217	3	194248185	3:194248185:G:T	G	T	AC=4628;AN=4990	rs62286715	0.072549	0.927451	0.770272	1.76588e-13	0.210789	0.000999001	3.35353e-09	2	3	3	194248186	T	TCC	0.107138	3.39877e-09	0.12663	0.331268
ATP13A3	-	2	protein_coding	ENSG00000133657.10	3	194188968	8345	-115654	3	194304622	3:194304622:CTGCGGCGGCG:C	CTGCGGCGGCG	C	AC=992;AN=5938	rs567399042	0.832292	0.167708	0.981113	1.26954e-08	0.108227	0.000999001	7.01823e-05	6	4	3	194308983	A	G	0.0921671	3.74933e-07	0.0864558	0.243933
ATP13A3	-	2	protein_coding	ENSG00000133657.10	3	194188968	8345	93546	3	194095422	3:194095422:CTT:C	CTT	C	AC=593;AN=4440	rs550853125	0.865698	0.134302	0.776909	1.34697e-06	-0.0957465	0.004995	0.00486855	4	5	3	194095422	CTT	C	-0.0847115	3.03136e-06	0.193296	0.523184
ATP13A3	-	2	protein_coding	ENSG00000133657.10	3	194188968	8345	101398	3	194087570	3:194087570:A:AG	A	AG	AC=4139;AN=4974	rs35872222	0.167581	0.832419	0.870365	1.7953e-06	-0.0856698	0.00699301	0.00613698	8	6	3	194087570	A	AG	-0.0845186	3.19279e-06	0.152729	0.40455
ATP13A3	-	2	protein_coding	ENSG00000133657.10	3	194188968	8345	-70033	3	194259001	3:194259001:G:A	G	A	AC=2427;AN=3638	rs11712029	0.332619	0.667381	0.780733	3.0629e-06	0.0935759	0.00799201	0.00970076	7	7	3	194259266	C	A	0.0648418	0.000355701	0.0240413	0.165793
ATP13A3	-	2	protein_coding	ENSG00000133657.10	3	194188968	8345	-33246	3	194222214	3:194222214:G:C	G	C	AC=1667;AN=5306	rs6793470	0.684994	0.315006	0.93203	2.61944e-05	-0.0735707	0.0579421	0.0648353	5	8	3	194222214	G	C	-0.0624603	0.000582732	0.0364101	0.17757
ATP13A3	-	2	protein_coding	ENSG00000133657.10	3	194188968	8345	-31688	3	194220656	3:194220656:GGAAGTTGCAGTGA:G	GGAAGTTGCAGTGA	G	AC=66;AN=5672	rs145443924	0.988644	0.0113558	0.698106	3.66478e-05	-0.207256	0.0859141	0.0880458	9	9	3	194220656	GGAAGTTGCAGTGA	G	-0.073425	5.23601e-05	0.105801	0.294231
RP5-1052I5.2	+	2	protein_coding	ENSG00000267561.1	1	87458692	6790	46898	1	87505590	1:87505590:A:G	A	G	AC=4773;AN=6058	rs10127488	0.211154	0.788846	1	3.79202e-22	0.104454	0.000999001	8.20722e-17	1	1	1	87505590	A	G	0.173016	8.75267e-22	0.202008	0.548817
RP5-1052I5.2	+	2	protein_coding	ENSG00000267561.1	1	87458692	6790	-209485	1	87249207	1:87249207:CA:C	CA	C	AC=278;AN=5658	rs111267001	0.951156	0.0488436	0.878826	5.56543e-05	-0.0747887	0.0799201	0.0801014	2	2	1	87249207	CA	C	-0.0737037	4.90243e-05	0.0895084	0.249803
HOMEZ	-	2	protein_coding	ENSG00000215271.6	14	23755326	6640	9057	14	23746269	14:23746269:C:G	C	G	AC=1212;AN=5568	rs1057119	0.783281	0.216719	0.942886	1.96582e-35	0.115268	0.000999001	1.164e-31	1	1	14	23746269	C	G	0.19818	3.34418e-28	0.51176	0.988504
HOMEZ	-	2	protein_coding	ENSG00000215271.6	14	23755326	6640	-281	14	23755607	14:23755607:A:G	A	G	AC=4056;AN=5754	rs2295125	0.298132	0.701868	0.969626	3.37538e-14	0.0663314	0.000999001	7.52814e-11	2	2	14	23755607	A	G	0.117475	8.86249e-11	0.320569	0.83376
HOMEZ	-	2	protein_coding	ENSG00000215271.6	14	23755326	6640	382	14	23754944	14:23754944:C:G	C	G	AC=239;AN=5966	rs117273314	0.960216	0.0397839	0.951882	4.7641e-07	-0.090918	0.000999001	0.00089619	3	3	14	23754944	C	G	-0.0861402	2.05732e-06	0.154874	0.410825
HOMEZ	-	2	protein_coding	ENSG00000215271.6	14	23755326	6640	-2122	14	23757448	14:23757448:A:G	A	G	AC=178;AN=5710	rs191778031	0.96921	0.0307903	0.845378	1.39904e-06	0.0953897	0.003996	0.00276159	4	4	14	23757448	A	G	0.0792347	1.26627e-05	0.110006	0.30626
HOMEZ	-	2	protein_coding	ENSG00000215271.6	14	23755326	6640	58258	14	23697068	14:23697068:G:A	G	A	AC=2668;AN=5290	rs178757	0.496493	0.503507	0.937159	4.49824e-06	0.0369847	0.00799201	0.00909951	5	5	14	23760424	A	G	-0.072601	6.35246e-05	0.0475462	0.183272
HOMEZ	-	2	protein_coding	ENSG00000215271.6	14	23755326	6640	520453	14	23234873	14:23234873:A:C	A	C	AC=695;AN=5332	rs61974187	0.870384	0.129616	0.894507	2.81285e-05	0.0409559	0.045954	0.0548909	6	6	14	23234873	A	C	0.0764954	2.50373e-05	0.0559591	0.192399
HOMEZ	-	2	protein_coding	ENSG00000215271.6	14	23755326	6640	-39288	14	23794614	14:23794614:A:T	A	T	AC=116;AN=6006	rs182814853	0.979831	0.0201692	0.944733	0.000145745	0.0957993	0.246753	0.233067	7	7	14	23794614	A	T	0.0651468	0.000333515	0.0487886	0.184152
LRRC56	+	2	protein_coding	ENSG00000161328.10	11	537527	6236	-2611	11	534916	11:534916:A:G	A	G	AC=648;AN=5912	rs11246176	0.891074	0.108926	0.970962	3.95658e-97	-0.203547	0.000999001	1.32191e-74	1	1	11	534916	A	G	-0.34505	1.99192e-85	0.32806	0.845813
LRRC56	+	2	protein_coding	ENSG00000161328.10	11	537527	6236	-56577	11	480950	11:480950:C:G	C	G	AC=1751;AN=6020	rs7110400	0.709374	0.290626	0.996529	3.83226e-26	-0.0700311	0.000999001	2.59443e-18	2	2	11	480950	C	G	-0.178314	4.64371e-23	0.163192	0.43603
LRRC56	+	2	protein_coding	ENSG00000161328.10	11	537527	6236	68767	11	606294	11:606294:C:T	C	T	AC=265;AN=6020	rs11246211	0.955386	0.0446139	0.979653	1.07295e-09	0.171614	0.001998	2.58605e-05	3	3	11	1149481	C	T	-0.0632608	0.000494537	0.0487139	0.184094
LRRC56	+	2	protein_coding	ENSG00000161328.10	11	537527	6236	-12396	11	525131	11:525131:C:T	C	T	AC=184;AN=5770	rs111857074	0.968369	0.0316306	0.884588	6.68869e-06	0.064805	0.024975	0.0265538	4	4	11	525131	C	T	0.0782925	1.60489e-05	0.106408	0.29631
LRRC56	+	2	protein_coding	ENSG00000161328.10	11	537527	6236	72287	11	609814	11:609814:C:T	C	T	AC=194;AN=5942	rs142972371	0.96648	0.0335196	0.937111	2.70628e-05	-0.131609	0.0649351	0.0733974	5	5	11	1149481	C	T	-0.0619423	0.000647378	0.0470628	0.182974
LRRC56	+	2	protein_coding	ENSG00000161328.10	11	537527	6236	123133	11	660660	11:660660:G:A	G	A	AC=278;AN=5984	rs117109279	0.953997	0.0460033	0.973084	0.000141749	-0.0513767	0.227772	0.237482	6	6	11	660660	G	A	-0.0654488	0.000312825	0.0194705	0.146389
CKLF-CMTM1	+	1	protein_coding	ENSG00000254788.2	16	66597031	4970	12846	16	66609877	16:66609877:T:C	T	C	AC=213;AN=6052	rs8054708	0.965311	0.0346886	0.995682	1.27339e-08	-1.13794	0.000999001	6.36616e-05	1	1	16	67472302	C	T	0.0823105	5.73586e-06	0.065373	0.207653
CKLF-CMTM1	+	1	protein_coding	ENSG00000254788.2	16	66597031	4970	-72118	16	66524913	16:66524913:A:C	A	C	AC=278;AN=6004	rs8050075	0.953643	0.0463565	0.971252	1.87946e-07	0.522933	0.001998	0.000698406	2	2	16	67094735	G	A	0.130935	4.67662e-13	0.237484	0.638895
CKLF-CMTM1	+	1	protein_coding	ENSG00000254788.2	16	66597031	4970	-399984	16	66197047	16:66197047:G:C	G	C	AC=163;AN=5828	rs117134614	0.972046	0.0279545	0.879969	2.78725e-05	-0.465532	0.043956	0.0433572	3	3	16	66197047	G	C	-0.0664935	0.000250154	0.0683046	0.212862
BEX5	-	2	protein_coding	ENSG00000184515.6	23	101410762	3153	-1213	23	101411975	23:101411975:G:GAAGAAGAA	G	GAAGAAGAA	AC=3463;AN=5992	23:101411975:G:GAAGAAGAA	0.419192	0.580808	0.994243	1.85188e-43	0.108566	0.000999001	1.02445e-33	1	1	23	101411975	G	GAAGAAGAA	0.240028	5.94806e-41	0.283389	0.764605
BEX5	-	2	protein_coding	ENSG00000184515.6	23	101410762	3153	324997	23	101085765	23:101085765:CGT:C	CGT	C	AC=707;AN=5830	23:101085765:CGT:C	0.877808	0.122192	0.908264	2.91367e-17	0.103831	0.000999001	1.92823e-12	2	2	23	101085765	CGT	C	0.150949	6.70269e-17	0.329258	0.847779
BEX5	-	2	protein_coding	ENSG00000184515.6	23	101410762	3153	562297	23	100848465	23:100848465:G:A	G	A	AC=1605;AN=5198	23:100848465:G:A	0.691281	0.308719	0.86901	9.299e-07	0.0422234	0.000999001	0.00102542	3	3	23	100848465	G	A	0.0806764	8.7668e-06	0.0997288	0.272544
BEX5	-	2	protein_coding	ENSG00000184515.6	23	101410762	3153	970467	23	100440295	23:100440295:T:C	T	C	AC=65;AN=5802	23:100440295:T:C	0.988051	0.0119488	0.823713	0.000107583	0.0974191	0.0619381	0.0586242	4	4	23	100440295	T	C	0.0703095	0.000107602	0.152676	0.404396
BEX5	-	2	protein_coding	ENSG00000184515.6	23	101410762	3153	715066	23	100695696	23:100695696:C:G	C	G	AC=120;AN=5928	23:100695696:C:G	0.980244	0.0197563	0.726944	0.000649797	0.081152	0.235764	0.234032	5	5	23	100695696	C	G	0.0641016	0.000415412	0.127828	0.334784
SLC27A1	+	2	protein_coding	ENSG00000130304.12	19	17611175	7528	-318	19	17610857	19:17610857:T:C	T	C	AC=5067;AN=5844	rs3827011	0.133021	0.866979	0.952068	1.30866e-44	0.141569	0.000999001	1.9781e-40	1	1	19	17610857	T	C	0.235345	2.15654e-39	0.223395	0.606744
SLC27A1	+	2	protein_coding	ENSG00000130304.12	19	17611175	7528	-25439	19	17585736	19:17585736:GT:G	GT	G	AC=2897;AN=5838	rs35702024	0.502676	0.497324	0.981258	1.5823e-13	0.0512139	0.000999001	3.59538e-10	2	2	19	17585736	GT	G	0.124168	7.00747e-12	0.214391	0.584056
SLC27A1	+	2	protein_coding	ENSG00000130304.12	19	17611175	7528	16415	19	17627590	19:17627590:G:A	G	A	AC=3209;AN=5688	rs145226688	0.437071	0.562929	0.967025	5.95624e-06	-0.0322149	0.00799201	0.0114793	3	3	19	17627590	G	A	-0.0767396	2.35821e-05	0.0621206	0.201873
SLC27A1	+	2	protein_coding	ENSG00000130304.12	19	17611175	7528	-135657	19	17475518	19:17475518:A:G	A	G	AC=73;AN=5838	rs118006182	0.987128	0.0128719	0.769267	8.68571e-06	0.116365	0.00999001	0.0158745	4	4	19	17475518	A	G	0.0802235	9.84674e-06	0.127962	0.335186
SLC27A1	+	2	protein_coding	ENSG00000130304.12	19	17611175	7528	-153978	19	17457197	19:17457197:G:C	G	C	AC=5256;AN=5738	rs966049	0.0840422	0.915958	0.926926	3.19619e-05	-0.0482021	0.0639361	0.0577896	5	5	19	17457197	G	C	-0.0717013	7.82713e-05	0.0783748	0.229267
VTN	-	2	protein_coding	ENSG00000109072.9	17	26700110	4100	193200	17	26506910	17:26506910:T:G	T	G	AC=71;AN=6034	rs374196182	0.988184	0.0118161	0.955589	0.000414504	0.340851	0.286713	0.270649	1	1	17	26506910	T	G	0.0649955	0.000344352	0.0827582	0.237037
TMEM63A	-	2	protein_coding	ENSG00000196187.7	1	226065194	6237	-24591	1	226089785	1:226089785:G:A	G	A	AC=502;AN=5360	rs11580066	0.90609	0.0939096	0.885581	9.18284e-25	0.336702	0.000999001	6.91211e-19	1	1	1	226033969	A	G	0.284343	1.95223e-57	0.353084	0.886922
TMEM63A	-	2	protein_coding	ENSG00000196187.7	1	226065194	6237	10861	1	226054333	1:226054333:G:A	G	A	AC=894;AN=6058	rs45492299	0.851386	0.148614	1	6.64997e-16	-0.349099	0.000999001	2.71421e-11	2	2	1	226033969	A	G	0.284322	1.99074e-57	0.334211	0.856015
TMEM63A	-	2	protein_coding	ENSG00000196187.7	1	226065194	6237	-28968	1	226094162	1:226094162:G:A	G	A	AC=97;AN=6024	rs116477326	0.984117	0.0158833	0.959682	2.88908e-13	-0.575356	0.000999001	9.48584e-09	3	3	1	226033969	A	G	0.291472	2.17718e-60	0.335443	0.858065
TMEM63A	-	2	protein_coding	ENSG00000196187.7	1	226065194	6237	182554	1	225882640	1:225882640:C:A	C	A	AC=72;AN=5694	rs142275373	0.987474	0.0125257	0.783993	9.4477e-07	-0.321861	0.003996	0.00233717	4	4	1	226033969	A	G	0.287841	7.11839e-59	0.312517	0.820838
TMEM63A	-	2	protein_coding	ENSG00000196187.7	1	226065194	6237	-46751	1	226111945	1:226111945:T:C	T	C	AC=193;AN=5510	rs77157663	0.964931	0.0350691	0.792673	0.000286478	0.186861	0.293706	0.284208	5	5	1	226033969	A	G	0.281357	3.17627e-56	0.337657	0.861744
PHTF2	+	2	protein_coding	ENSG00000006576.12	7	77569516	7942	-133031	7	77436485	7:77436485:C:T	C	T	AC=1906;AN=6044	rs55714086	0.683522	0.316478	0.999014	3.62551e-38	-0.109876	0.000999001	5.47812e-30	1	1	7	77436485	C	T	-0.223619	1.23086e-35	0.207028	0.563454
PHTF2	+	2	protein_coding	ENSG00000006576.12	7	77569516	7942	-100236	7	77469280	7:77469280:TA:T	TA	T	AC=144;AN=6040	rs534937616;rs146074230	0.97606	0.0239405	0.977588	1.09327e-10	0.163037	0.000999001	1.66411e-06	2	2	7	77469280	TA	T	0.188374	1.36257e-25	0.339184	0.864275
PHTF2	+	2	protein_coding	ENSG00000006576.12	7	77569516	7942	119532	7	77689048	7:77689048:T:C	T	C	AC=1486;AN=6004	rs11508506	0.751464	0.248536	0.995262	3.07484e-05	-0.0361094	0.0589411	0.0621934	3	3	7	77689048	T	C	-0.0734418	5.21529e-05	0.0301073	0.174094
REPIN1	+	1	protein_coding	ENSG00000214022.7	7	150068253	7275	-5708	7	150062545	7:150062545:T:C	T	C	AC=1791;AN=5860	rs12703061	0.695638	0.304362	0.981103	2.20545e-20	0.444623	0.000999001	3.43369e-15	1	1	7	150067187	G	T	-0.112469	5.40035e-10	0.214232	0.583627
REPIN1	+	1	protein_coding	ENSG00000214022.7	7	150068253	7275	3785	7	150072038	7:150072038:G:A	G	A	AC=1848;AN=5612	rs6956002	0.671777	0.328223	0.959003	8.81964e-07	0.234327	0.001998	0.00270733	2	2	7	150072849	T	TA	0.0798304	1.08859e-05	0.077643	0.228019
REPIN1	+	1	protein_coding	ENSG00000214022.7	7	150068253	7275	-284623	7	149783630	7:149783630:C:T	C	T	AC=3568;AN=5716	rs28477729	0.376923	0.623077	0.9597	2.91806e-05	0.0946851	0.047952	0.0528519	3	3	7	149783630	C	T	0.0745944	3.96628e-05	0.05956	0.197705
REPIN1	+	1	protein_coding	ENSG00000214022.7	7	150068253	7275	388475	7	150456728	7:150456728:C:T	C	T	AC=65;AN=5702	rs118027705	0.988706	0.0112936	0.712539	0.000135439	-0.321292	0.204795	0.197044	4	4	7	150456728	C	T	-0.0706116	0.00010047	0.0809314	0.233749
GSS	-	2	protein_coding	ENSG00000100983.5	20	33539655	4312	-184902	20	33724557	20:33724557:GAA:G	GAA	G	AC=909;AN=5756	rs554652128	0.840855	0.159145	0.949777	1.48696e-07	-0.141836	0.000999001	0.000166785	1	1	20	33724557	GAA	G	-0.0846627	3.07145e-06	0.232363	0.627283
GSS	-	2	protein_coding	ENSG00000100983.5	20	33539655	4312	-71172	20	33610827	20:33610827:CA:C	CA	C	AC=2841;AN=4652	rs11475714	0.390802	0.609198	0.856379	0.000593457	-0.0732693	0.225774	0.213115	2	2	20	34044725	C	G	0.0566504	0.00181437	0.0225416	0.160854
BBS12	+	2	protein_coding	ENSG00000181004.5	4	123653952	5882	4026	4	123657978	4:123657978:A:T	A	T	AC=1397;AN=6042	rs309361	0.770288	0.229712	0.996774	1.66762e-29	0.0623543	0.000999001	2.07127e-21	1	1	4	123657978	A	T	0.201333	4.52176e-29	0.124262	0.324891
BBS12	+	2	protein_coding	ENSG00000181004.5	4	123653952	5882	179564	4	123833516	4:123833516:G:T	G	T	AC=4845;AN=6044	rs11098677	0.198223	0.801777	0.998678	3.59979e-05	-0.0240648	0.04995	0.0525881	2	2	4	123833516	G	T	-0.073538	5.09826e-05	0.033241	0.176048
RP11-477N3.1	+	2	lincRNA	ENSG00000272156.1	2	54309691	7711	-242644	2	54067047	2:54067047:T:C	T	C	AC=1390;AN=5926	rs72799235	0.765821	0.234179	0.986568	2.38059e-33	-0.11765	0.000999001	2.19652e-26	1	1	2	54067047	T	C	-0.195213	2.13319e-27	0.313343	0.82218
RP11-477N3.1	+	2	lincRNA	ENSG00000272156.1	2	54309691	7711	-11083	2	54298608	2:54298608:G:T	G	T	AC=771;AN=5962	rs74693460	0.870334	0.129666	0.984165	2.90383e-22	0.120986	0.000999001	1.27743e-16	2	2	2	54298608	G	T	0.165417	5.02856e-20	0.331309	0.851181
RP11-477N3.1	+	2	lincRNA	ENSG00000272156.1	2	54309691	7711	-193228	2	54116463	2:54116463:C:T	C	T	AC=217;AN=6024	rs805403	0.964158	0.0358417	0.976014	1.4133e-10	-0.142215	0.000999001	1.35802e-06	3	3	2	54116463	C	T	-0.114879	2.28371e-10	0.380465	0.926959
RP11-477N3.1	+	2	lincRNA	ENSG00000272156.1	2	54309691	7711	17313	2	54327004	2:54327004:A:G	A	G	AC=288;AN=6036	rs55820614	0.952281	0.0477192	0.989524	6.42611e-07	-0.096479	0.001998	0.00207723	4	4	2	54327004	A	G	-0.0863636	1.93525e-06	0.155445	0.41252
RP11-477N3.1	+	2	lincRNA	ENSG00000272156.1	2	54309691	7711	-68825	2	54240866	2:54240866:G:A	G	A	AC=412;AN=2850	rs200364846	0.856216	0.143784	0.620397	2.36078e-06	0.0589021	0.003996	0.00643348	5	5	2	54240866	G	A	0.0896082	7.82784e-07	0.218246	0.594154
RP11-477N3.1	+	2	lincRNA	ENSG00000272156.1	2	54309691	7711	843795	2	55153486	2:55153486:G:C	G	C	AC=81;AN=5792	rs186393415	0.986177	0.0138233	0.819297	3.78847e-05	0.118802	0.0609391	0.0671024	6	6	2	55153486	G	C	0.0744437	4.11176e-05	0.131423	0.345896
CDC42SE2	+	1	protein_coding	ENSG00000158985.9	5	130732099	4235	-42386	5	130689713	5:130689713:A:G	A	G	AC=3818;AN=4754	rs810078	0.196179	0.803821	0.850262	7.12239e-48	1.58964	0.000999001	5.71773e-37	1	1	5	130618866	C	T	-0.460688	4.95967e-159	0.476024	0.986931
CDC42SE2	+	1	protein_coding	ENSG00000158985.9	5	130732099	4235	457734	5	131189833	5:131189833:C:T	C	T	AC=73;AN=5994	rs77152382	0.98794	0.01206	0.902533	1.04095e-09	-1.60781	0.000999001	4.09947e-06	4	2	5	131189833	C	T	-0.0825232	5.42451e-06	0.194797	0.527574
CDC42SE2	+	1	protein_coding	ENSG00000158985.9	5	130732099	4235	12346	5	130744445	5:130744445:CT:C	CT	C	AC=1079;AN=4666	rs529834556	0.768007	0.231993	0.821871	1.62576e-08	-0.374338	0.000999001	3.84267e-05	3	3	5	130743668	G	A	-0.0804031	9.40395e-06	0.113478	0.311137
CDC42SE2	+	1	protein_coding	ENSG00000158985.9	5	130732099	4235	-129941	5	130602158	5:130602158:T:C	T	C	AC=124;AN=6042	rs6885947	0.97883	0.02117	0.962742	2.09563e-08	-0.985243	0.000999001	4.05797e-05	2	4	5	130602158	T	C	-0.0969049	9.10824e-08	0.11809	0.314642
CDC42SE2	+	1	protein_coding	ENSG00000158985.9	5	130732099	4235	602032	5	131334131	5:131334131:G:C	G	C	AC=4929;AN=6054	rs423957	0.186774	0.813226	0.998419	1.18689e-05	-0.279697	0.00599401	0.00810116	5	5	5	129932418	T	C	0.0721087	7.12325e-05	0.0792697	0.23082
CDC42SE2	+	1	protein_coding	ENSG00000158985.9	5	130732099	4235	-66245	5	130665854	5:130665854:G:A	G	A	AC=81;AN=4798	rs72787045	0.983313	0.016687	0.513596	8.62152e-05	0.827559	0.048951	0.0435564	6	6	5	130665854	G	A	0.0898709	7.26454e-07	0.256154	0.687101
TSPAN33	+	2	protein_coding	ENSG00000158457.4	7	128806281	7008	-28820	7	128777461	7:128777461:C:T	C	T	AC=1751;AN=3432	rs12667978	0.489744	0.510256	0.789216	2.06477e-138	-1.11196	0.000999001	1.07044e-118	1	1	7	128777461	C	T	-0.376558	1.1852e-102	0.516836	0.988711
TSPAN33	+	2	protein_coding	ENSG00000158457.4	7	128806281	7008	-23225	7	128783056	7:128783056:CT:C	CT	C	AC=1015;AN=3240	rs200854894	0.685196	0.314804	0.755521	8.14263e-31	0.510516	0.000999001	3.80716e-24	3	2	7	128783056	CT	C	0.18305	3.11042e-24	0.514831	0.988629
TSPAN33	+	2	protein_coding	ENSG00000158457.4	7	128806281	7008	-15971	7	128790310	7:128790310:G:C	G	C	AC=1467;AN=4796	rs34992981	0.692982	0.307018	0.890556	4.3124e-19	-0.431394	0.000999001	4.20649e-14	2	3	7	128790310	G	C	-0.129113	9.83259e-13	0.422072	0.974213
TSPAN33	+	2	protein_coding	ENSG00000158457.4	7	128806281	7008	99831	7	128906112	7:128906112:CT:C	CT	C	AC=75;AN=5982	rs142131248	0.987761	0.0122389	0.900505	2.23215e-15	1.13363	0.000999001	7.24244e-11	4	4	7	128906112	CT	C	0.14242	3.40206e-15	0.46421	0.986363
TSPAN33	+	2	protein_coding	ENSG00000158457.4	7	128806281	7008	-47148	7	128759133	7:128759133:C:T	C	T	AC=85;AN=5908	rs77068131	0.98579	0.0142102	0.862035	1.28975e-09	0.784698	0.000999001	8.81478e-06	5	5	7	128718582	G	A	0.106325	4.4648e-09	0.215756	0.587704
TSPAN33	+	2	protein_coding	ENSG00000158457.4	7	128806281	7008	11287	7	128817568	7:128817568:G:A	G	A	AC=1367;AN=5958	rs71583821	0.769748	0.230252	0.989473	2.8171e-06	-0.225121	0.00899101	0.00660521	6	6	7	128826811	G	C	-0.0686453	0.00015627	0.0314548	0.17503
TSPAN33	+	2	protein_coding	ENSG00000158457.4	7	128806281	7008	-169485	7	128636796	7:128636796:C:CAA	C	CAA	AC=1400;AN=5064	rs573931896	0.725415	0.274585	0.906201	0.000182987	-0.145724	0.228771	0.238924	7	7	7	128636796	C	CAA	-0.0708925	9.42379e-05	0.0521959	0.187533
TBC1D31	+	1	protein_coding	ENSG00000156787.12	8	124140090	5710	-4248	8	124135842	8:124135842:C:T	C	T	AC=1105;AN=5964	rs34895889	0.815324	0.184676	0.989557	8.47679e-06	0.0294065	0.015984	0.0166435	1	1	8	124082600	CAT	C	0.0728609	5.97797e-05	0.0452959	0.182036
TBC1D31	+	1	protein_coding	ENSG00000156787.12	8	124140090	5710	-25530	8	124114560	8:124114560:T:C	T	C	AC=3433;AN=6058	rs10956117	0.434558	0.565442	1	1.18877e-05	0.0228042	0.024975	0.0222548	2	2	8	124114560	T	C	0.0724457	6.58655e-05	0.0455878	0.182178
CCSAP	-	2	protein_coding	ENSG00000154429.6	1	229478264	5863	16463	1	229461801	1:229461801:G:T	G	T	AC=3940;AN=6058	rs237802	0.349452	0.650548	1	0	-0.858045	0.000999001	2.32685e-307	1	1	1	229461801	G	T	-0.430418	7.15631e-137	0.230319	0.622674
CCSAP	-	2	protein_coding	ENSG00000154429.6	1	229478264	5863	497	1	229477767	1:229477767:A:G	A	G	AC=377;AN=4426	rs12756927	0.914833	0.0851673	0.739937	1.01242e-78	0.492162	0.000999001	1.44992e-69	2	2	1	229477767	A	G	0.271137	3.43568e-52	0.516836	0.988711
CCSAP	-	2	protein_coding	ENSG00000154429.6	1	229478264	5863	-74916	1	229553180	1:229553180:G:A	G	A	AC=1134;AN=3064	rs12124124	0.626747	0.373253	0.744064	9.25327e-35	-0.191606	0.000999001	6.50013e-29	3	3	1	229553113	AT	A	-0.208079	5.57459e-31	0.256139	0.687058
CCSAP	-	2	protein_coding	ENSG00000154429.6	1	229478264	5863	4262	1	229474002	1:229474002:A:T	A	T	AC=3145;AN=4032	rs237786	0.221684	0.778316	0.796625	1.59991e-17	0.187757	0.000999001	2.95319e-13	4	4	1	229474002	A	T	0.109688	1.42533e-09	0.325095	0.841005
CCSAP	-	2	protein_coding	ENSG00000154429.6	1	229478264	5863	266246	1	229212018	1:229212018:C:T	C	T	AC=2935;AN=5850	rs17451637	0.498998	0.501002	0.985236	1.37199e-05	-0.0551822	0.023976	0.0224944	6	5	1	229212018	C	T	-0.0745337	4.0243e-05	0.032626	0.17572
CCSAP	-	2	protein_coding	ENSG00000154429.6	1	229478264	5863	986631	1	228491633	1:228491633:G:A	G	A	AC=220;AN=6052	rs11584418	0.963537	0.0364634	0.996527	3.13204e-05	-0.139698	0.048951	0.0490009	5	6	1	228491633	G	A	-0.0743104	4.24462e-05	0.0699673	0.215651
CCSAP	-	2	protein_coding	ENSG00000154429.6	1	229478264	5863	9258	1	229469006	1:229469006:C:T	C	T	AC=4903;AN=5206	rs151461	0.0583052	0.941695	0.787864	3.32244e-05	-0.118551	0.046953	0.0495517	7	7	1	228601638	T	C	0.0651708	0.000331825	0.0290314	0.173208
CCSAP	-	2	protein_coding	ENSG00000154429.6	1	229478264	5863	-869688	1	230347952	1:230347952:C:T	C	T	AC=567;AN=5960	rs4846935	0.904262	0.0957377	0.968533	3.41908e-05	-0.0863286	0.048951	0.0531565	8	8	1	230347952	C	T	-0.0741733	4.38545e-05	0.028669	0.172876
H3F3C	-	2	protein_coding	ENSG00000188375.3	12	31945175	9725	-6916	12	31952091	12:31952091:G:<CN0>:31954895	G	<CN0>	AC=652;AN=5876	esv3629058	0.888575	0.111425	0.967057	1.75933e-53	0.425796	0.000999001	7.88431e-44	1	1	12	31952091	G	<CN0>	0.271161	3.36373e-52	0.515526	0.988658
PRF1	-	2	protein_coding	ENSG00000180644.6	10	72362531	8613	4896	10	72357635	10:72357635:A:G	A	G	AC=106;AN=6008	rs74513535	0.982125	0.0178746	0.950487	7.61794e-93	-0.374051	0.000999001	1.81654e-79	1	1	10	72350221	C	T	-0.276756	2.18568e-54	0.344599	0.8732
C5orf51	+	2	protein_coding	ENSG00000205765.4	5	41904473	6592	-37236	5	41867237	5:41867237:TG:T	TG	T	AC=249;AN=6040	rs140994555	0.958455	0.0415454	0.986709	1.03069e-18	0.527842	0.000999001	1.50166e-13	1	1	5	42025216	T	G	-0.136879	3.85365e-14	0.141258	0.373597
C5orf51	+	2	protein_coding	ENSG00000205765.4	5	41904473	6592	269492	5	42173965	5:42173965:G:A	G	A	AC=216;AN=4746	rs62370525	0.954172	0.0458282	0.773533	2.53841e-10	-0.137637	0.000999001	2.97104e-06	2	2	5	42173965	G	A	-0.110903	9.35308e-10	0.18298	0.493635
C5orf51	+	2	protein_coding	ENSG00000205765.4	5	41904473	6592	14474	5	41918947	5:41918947:A:G	A	G	AC=330;AN=6058	rs10064380	0.945358	0.0546422	1	1.45769e-05	-0.124411	0.012987	0.0199331	3	3	5	42007193	T	A	-0.207263	9.56878e-31	0.0865172	0.24405
C5orf51	+	2	protein_coding	ENSG00000205765.4	5	41904473	6592	756884	5	42661357	5:42661357:G:A	G	A	AC=306;AN=5640	rs144623431	0.946212	0.0537876	0.902153	7.7468e-05	-0.0904639	0.0829171	0.0857034	4	4	5	42661357	G	A	-0.0680248	0.000179226	0.0883177	0.247533
ATP6V1E2	-	2	protein_coding	ENSG00000250565.2	2	46768728	8069	1036	2	46767692	2:46767692:C:T	C	T	AC=2073;AN=6026	rs60604300	0.655429	0.344571	0.996768	2.57882e-103	0.150921	0.000999001	6.25668e-89	2	1	2	46767336	G	C	-0.305866	1.29283e-66	0.476224	0.98694
ATP6V1E2	-	2	protein_coding	ENSG00000250565.2	2	46768728	8069	2282	2	46766446	2:46766446:G:A	G	A	AC=1480;AN=5920	rs62134736	0.749505	0.250495	0.986913	1.08596e-96	-0.166261	0.000999001	1.00183e-84	1	2	2	46768543	A	C	-0.284041	2.5927e-57	0.307421	0.812399
ATP6V1E2	-	2	protein_coding	ENSG00000250565.2	2	46768728	8069	21773	2	46746955	2:46746955:C:T	C	T	AC=137;AN=5956	rs75658871	0.977213	0.0227869	0.92776	1.94188e-22	-0.274849	0.000999001	1.57625e-17	5	3	2	46746955	C	T	-0.120953	2.41276e-11	0.363952	0.903767
ATP6V1E2	-	2	protein_coding	ENSG00000250565.2	2	46768728	8069	-10639	2	46779367	2:46779367:T:G	T	G	AC=181;AN=6048	rs6740585	0.970132	0.0298676	0.990052	3.2975e-16	-0.114095	0.000999001	1.05644e-11	4	4	2	46779367	T	G	-0.141803	4.47867e-15	0.163419	0.436722
ATP6V1E2	-	2	protein_coding	ENSG00000250565.2	2	46768728	8069	-80400	2	46849128	2:46849128:A:G	A	G	AC=143;AN=6028	rs78733360	0.976514	0.0234856	0.974963	3.28465e-12	0.113642	0.000999001	4.29314e-08	7	5	2	46849128	A	G	0.11866	5.71153e-11	0.246709	0.661096
ATP6V1E2	-	2	protein_coding	ENSG00000250565.2	2	46768728	8069	35219	2	46733509	2:46733509:A:T	A	T	AC=224;AN=5992	rs116299036	0.963005	0.0369948	0.961586	1.234e-10	0.244235	0.000999001	8.96204e-07	6	6	2	46729694	G	A	0.196057	1.26333e-27	0.495026	0.987793
ATP6V1E2	-	2	protein_coding	ENSG00000250565.2	2	46768728	8069	-717	2	46769445	2:46769445:T:C	T	C	AC=63;AN=6024	rs79120956	0.989303	0.0106969	0.939034	5.4554e-09	0.131705	0.000999001	3.20702e-05	8	7	2	46769445	T	C	0.106668	3.98055e-09	0.243197	0.652343
ATP6V1E2	-	2	protein_coding	ENSG00000250565.2	2	46768728	8069	2504	2	46766224	2:46766224:C:CCATTTAAACCA	C	CCATTTAAACCA	AC=3367;AN=5956	rs6146751	0.435267	0.564733	0.993042	3.23885e-07	-0.0413379	0.001998	0.00117455	9	8	2	46776953	G	T	-0.0785519	1.5039e-05	0.0605472	0.199249
BCL7B	-	2	protein_coding	ENSG00000106635.3	7	72958223	4234	-33370	7	72991593	7:72991593:G:C	G	C	AC=1499;AN=5706	rs35348663	0.73803	0.26197	0.962683	1.3524e-05	-0.0942179	0.018981	0.0184815	1	1	7	72991593	G	C	-0.0705344	0.000102249	0.0309823	0.174721
BCL7B	-	2	protein_coding	ENSG00000106635.3	7	72958223	4234	103815	7	72854408	7:72854408:A:G	A	G	AC=319;AN=5988	rs73134918	0.94633	0.0536705	0.97283	4.44273e-05	-0.167766	0.04995	0.0523817	2	2	7	72899955	GA	G	-0.0715788	8.05127e-05	0.0829675	0.237419
BCL7B	-	2	protein_coding	ENSG00000106635.3	7	72958223	4234	989682	7	71968541	7:71968541:G:C	G	C	AC=962;AN=6014	rs11770776	0.839448	0.160552	0.993269	0.000181992	-0.0856741	0.15984	0.165236	3	3	7	71968541	G	C	-0.0675403	0.000199312	0.071833	0.218662
RP11-54O7.17	-	2	lincRNA	ENSG00000272512.1	1	933431	4497	83103	1	850328	1:850328:CA:C	CA	C	AC=2043;AN=3114	rs554751829	0.342436	0.657564	0.745991	1.12835e-07	-0.0205918	0.003996	0.00160199	2	1	1	850328	CA	C	-0.0921005	3.82277e-07	0.207508	0.564835
RP11-54O7.17	-	2	lincRNA	ENSG00000272512.1	1	933431	4497	-359	1	933790	1:933790:G:A	G	A	AC=3120;AN=5526	rs9442392	0.434606	0.565394	0.959014	1.22741e-07	0.835262	0.004995	0.00190465	1	2	1	921071	G	A	-0.0628411	0.0005391	0.0471583	0.183031
RP11-54O7.17	-	2	lincRNA	ENSG00000272512.1	1	933431	4497	-1791	1	935222	1:935222:C:A	C	A	AC=3109;AN=5508	rs2298214	0.434752	0.565248	0.958092	1.77965e-06	-0.754428	0.020979	0.0119105	4	3	1	921071	G	A	-0.0629455	0.000527681	0.0454598	0.182115
RP11-54O7.17	-	2	lincRNA	ENSG00000272512.1	1	933431	4497	24193	1	909238	1:909238:G:C	G	C	AC=3408;AN=6058	rs3829740	0.436654	0.563346	1	3.74846e-06	0.015083	0.023976	0.0190545	3	4	1	909238	G	C	0.0806044	8.93059e-06	0.117112	0.313875
RP11-54O7.17	-	2	lincRNA	ENSG00000272512.1	1	933431	4497	-663543	1	1596974	1:1596974:C:T	C	T	AC=5512;AN=5698	rs4074020	0.0327503	0.96725	0.797645	3.03595e-05	-0.0338399	0.0699301	0.0701665	5	5	1	1596974	C	T	-0.0762562	2.65445e-05	0.0709451	0.21724
RP11-54O7.17	-	2	lincRNA	ENSG00000272512.1	1	933431	4497	364337	1	569094	1:569094:A:G	A	G	AC=483;AN=1152	rs9283154	0.58291	0.41709	0.514262	0.00014444	0.0175354	0.198801	0.222615	6	6	1	569094	A	G	0.0657176	0.000295428	0.0426727	0.180862
RP11-54O7.17	-	2	lincRNA	ENSG00000272512.1	1	933431	4497	-327916	1	1261347	1:1261347:C:T	C	T	AC=96;AN=6056	rs182701918	0.984199	0.0158014	0.99476	0.000256506	0.0457603	0.261738	0.281977	7	7	1	1261347	C	T	0.0656488	0.000299791	0.0269361	0.171022
RP11-110I1.14	-	2	lincRNA	ENSG00000271751.1	11	118936388	6020	22395	11	118913993	11:118913993:C:T	C	T	AC=2185;AN=5602	rs1003081	0.610317	0.389683	0.961278	2.56805e-10	-0.151264	0.000999001	5.96745e-07	1	1	11	118913993	C	T	-0.109561	1.48883e-09	0.148849	0.393666
HLA-DPA1	-	2	protein_coding	ENSG00000231389.3	6	33048552	27926	59964	6	32988588	6:32988588:A:G	A	G	AC=767;AN=6050	rs13203715	0.874112	0.125888	0.998755	4.89582e-157	-7.3013	0.000999001	1.72909e-107	2	1	6	32988588	A	G	-0.390426	7.25749e-111	0.51498	0.988635
HLA-DPA1	-	2	protein_coding	ENSG00000231389.3	6	33048552	27926	3596	6	33044956	6:33044956:T:C	T	C	AC=952;AN=6032	rs6934289	0.842668	0.157332	0.994911	6.53808e-73	-4.24219	0.000999001	1.38465e-48	3	2	6	33044956	T	C	-0.304773	3.95111e-66	0.322545	0.836915
HLA-DPA1	-	2	protein_coding	ENSG00000231389.3	6	33048552	27926	60503	6	32988049	6:32988049:T:G	T	G	AC=3501;AN=6058	rs6457702	0.423114	0.576886	1	2.99882e-22	2.5162	0.000999001	1.82199e-13	4	3	6	32995081	A	C	-0.0979921	6.52028e-08	0.0667655	0.210157
HLA-DPA1	-	2	protein_coding	ENSG00000231389.3	6	33048552	27926	15317	6	33033235	6:33033235:G:C	G	C	AC=849;AN=6030	rs34742617	0.859294	0.140706	0.992823	5.9327e-12	-17.1017	0.001998	1.14683e-06	7	4	6	33390410	T	A	0.0654788	0.000310839	0.0239497	0.165536
HLA-DPA1	-	2	protein_coding	ENSG00000231389.3	6	33048552	27926	374275	6	32674277	6:32674277:G:A	G	A	AC=1626;AN=6056	rs28772283	0.731861	0.268139	0.997835	8.21914e-11	1.20689	0.002997	2.21461e-05	5	5	6	32674277	G	A	0.122056	1.58439e-11	0.203144	0.552153
HLA-DPA1	-	2	protein_coding	ENSG00000231389.3	6	33048552	27926	59308	6	32989244	6:32989244:A:C	A	C	AC=3014;AN=5964	rs9276997	0.495742	0.504258	0.990477	2.06135e-07	-1.63994	0.011988	0.0047266	8	6	6	33008521	C	T	-0.0722006	6.97287e-05	0.0282334	0.172453
HLA-DPA1	-	2	protein_coding	ENSG00000231389.3	6	33048552	27926	76148	6	32972404	6:32972404:T:C	T	C	AC=122;AN=6058	rs3128935	0.979529	0.0204707	1	5.52461e-06	-2.58509	0.043956	0.0486951	6	7	6	32972404	T	C	-0.0798952	1.07078e-05	0.117859	0.314451
HLA-DPA1	-	2	protein_coding	ENSG00000231389.3	6	33048552	27926	12578	6	33035974	6:33035974:A:G	A	G	AC=736;AN=5834	rs3179778	0.873786	0.126214	0.964758	2.33683e-05	8.83655	0.104895	0.121808	9	8	6	33390410	T	A	0.0657884	0.000290998	0.0276406	0.171833
ARMC12	+	2	protein_coding	ENSG00000157343.4	6	35704869	6320	273	6	35705142	6:35705142:A:G	A	G	AC=1277;AN=5766	rs12193672	0.778361	0.221639	0.96932	9.57739e-12	-0.193044	0.000999001	8.35408e-08	1	1	6	35705142	A	G	-0.129734	7.63993e-13	0.253917	0.680667
LINC00092	-	2	lincRNA	ENSG00000225194.2	9	98790247	5530	280016	9	98510231	9:98510231:G:A	G	A	AC=4270;AN=6048	rs817153	0.294156	0.705844	0.999167	2.80974e-21	-0.042268	0.000999001	6.09542e-16	2	1	9	98510231	G	A	-0.169155	7.01988e-21	0.299349	0.798161
LINC00092	-	2	lincRNA	ENSG00000225194.2	9	98790247	5530	82990	9	98707257	9:98707257:T:A	T	A	AC=1788;AN=6054	rs62562984	0.703871	0.296129	0.999524	1.53455e-17	-0.0387522	0.000999001	1.1822e-12	1	2	9	98707257	T	A	-0.14683	4.59664e-16	0.0807976	0.233511
LINC00092	-	2	lincRNA	ENSG00000225194.2	9	98790247	5530	-50549	9	98840796	9:98840796:T:C	T	C	AC=2924;AN=6058	rs4562454	0.517569	0.482431	1	4.64227e-06	0.0182156	0.004995	0.0081371	3	3	9	98840796	T	C	0.0770587	2.18017e-05	0.0506038	0.185798
LINC00092	-	2	lincRNA	ENSG00000225194.2	9	98790247	5530	267977	9	98522270	9:98522270:T:G	T	G	AC=112;AN=5780	rs62558999	0.981087	0.0189125	0.814455	0.000127074	0.0505855	0.136863	0.135853	4	4	9	98522270	T	G	0.0660969	0.000272413	0.0786715	0.22978
PLCG1	+	2	protein_coding	ENSG00000124181.10	20	39802444	6029	104166	20	39906610	20:39906610:G:GA	G	GA	AC=660;AN=5470	rs76657989	0.878398	0.121602	0.908833	2.27637e-25	-0.488649	0.000999001	2.43789e-20	1	1	20	39906610	G	GA	-0.172436	1.20013e-21	0.350808	0.883281
PLCG1	+	2	protein_coding	ENSG00000124181.10	20	39802444	6029	197829	20	40000273	20:40000273:C:T	C	T	AC=213;AN=5680	rs74336636	0.96274	0.0372596	0.864184	8.05084e-18	0.576344	0.000999001	3.68639e-13	2	2	20	40000273	C	T	0.15529	8.30712e-18	0.401332	0.952445
PLCG1	+	2	protein_coding	ENSG00000124181.10	20	39802444	6029	181165	20	39983609	20:39983609:GT:G	GT	G	AC=303;AN=3772	rs201790173	0.919388	0.0806117	0.609275	3.7881e-06	-0.256144	0.00699301	0.00671002	4	3	20	39983609	GT	G	-0.0773868	2.01048e-05	0.130484	0.34296
PLCG1	+	2	protein_coding	ENSG00000124181.10	20	39802444	6029	-203772	20	39598672	20:39598672:G:A	G	A	AC=134;AN=5718	rs6102234	0.976776	0.023224	0.803029	1.91779e-05	-0.353456	0.028971	0.0303376	5	4	20	39826639	C	T	-0.0758906	2.90165e-05	0.0612864	0.20046
PLCG1	+	2	protein_coding	ENSG00000124181.10	20	39802444	6029	205482	20	40007926	20:40007926:A:G	A	G	AC=132;AN=5452	rs73123230	0.97602	0.02398	0.707988	4.54986e-05	0.34482	0.0589411	0.0631175	7	5	20	40007926	A	G	0.0797143	1.12124e-05	0.147208	0.389241
PLCG1	+	2	protein_coding	ENSG00000124181.10	20	39802444	6029	480260	20	40282704	20:40282704:C:G	C	G	AC=458;AN=5914	rs56014833	0.922912	0.0770881	0.96489	7.50173e-05	0.206325	0.0949051	0.0964501	3	6	20	40282704	C	G	0.06741	0.000205066	0.0422775	0.180684
PLCG1	+	2	protein_coding	ENSG00000124181.10	20	39802444	6029	-400963	20	39401481	20:39401481:A:G	A	G	AC=1666;AN=5626	rs4810302	0.706107	0.293893	0.958819	0.000104354	-0.118309	0.114885	0.123664	6	7	20	39401481	A	G	-0.0713704	8.44662e-05	0.0790248	0.230394
PLCG1	+	2	protein_coding	ENSG00000124181.10	20	39802444	6029	167916	20	39970360	20:39970360:C:T	C	T	AC=101;AN=6054	rs111408954	0.983065	0.0169355	0.99278	0.000135644	0.407662	0.154845	0.157201	8	8	20	39970360	C	T	0.0732813	5.4162e-05	0.0722016	0.219249
FKBP2	+	2	protein_coding	ENSG00000173486.8	11	64009220	4465	7715	11	64016935	11:64016935:C:A	C	A	AC=3376;AN=5978	rs604203	0.434967	0.565033	0.993829	3.26969e-12	0.172197	0.000999001	8.33728e-07	1	1	11	64016935	C	A	0.125545	4.08645e-12	0.297283	0.794281
FKBP2	+	2	protein_coding	ENSG00000173486.8	11	64009220	4465	88936	11	64098156	11:64098156:AT:A	AT	A	AC=1025;AN=4252	rs564702958	0.758605	0.241395	0.811936	3.40864e-08	0.169249	0.000999001	0.000581762	2	2	11	64098156	AT	A	0.0990845	4.64347e-08	0.270962	0.730981
EDN3	+	2	protein_coding	ENSG00000124205.11	20	57875758	6166	-51449	20	57824309	20:57824309:A:G	A	G	AC=3355;AN=5984	rs259964	0.440131	0.559869	0.994415	6.18716e-116	0.0715358	0.000999001	3.45838e-80	1	1	20	57824309	A	G	0.395044	1.08892e-113	0.334549	0.856577
EDN3	+	2	protein_coding	ENSG00000124205.11	20	57875758	6166	9004	20	57884762	20:57884762:C:T	C	T	AC=4060;AN=5652	rs926632	0.282135	0.717865	0.94808	5.23951e-08	0.0181296	0.00599401	0.00168805	2	2	20	57884762	C	T	0.0985638	5.46144e-08	0.219922	0.598351
EDN3	+	2	protein_coding	ENSG00000124205.11	20	57875758	6166	389868	20	58265626	20:58265626:A:G	A	G	AC=2770;AN=5154	rs1980599	0.463581	0.536419	0.925308	7.48966e-06	0.0136565	0.0569431	0.0541793	3	3	20	58265626	A	G	0.0825671	5.36243e-06	0.0957268	0.262074
EDN3	+	2	protein_coding	ENSG00000124205.11	20	57875758	6166	875116	20	58750874	20:58750874:T:C	T	C	AC=94;AN=5826	rs190365489	0.98373	0.0162697	0.799773	1.77446e-05	0.0464588	0.105894	0.0973472	4	4	20	58750874	T	C	0.0756024	3.11183e-05	0.0900375	0.250798
HSD17B10	-	2	protein_coding	ENSG00000072506.8	23	53461283	1343	15137	23	53446146	23:53446146:A:G	A	G	AC=3435;AN=6002	23:53446146:A:G	0.427456	0.572544	0.984971	4.76624e-40	-0.617627	0.000999001	1.38792e-30	1	1	23	53380543	C	A	0.181439	7.86895e-24	0.150569	0.398409
HSD17B10	-	2	protein_coding	ENSG00000072506.8	23	53461283	1343	-337107	23	53798390	23:53798390:G:T	G	T	AC=2491;AN=6006	23:53798390:G:T	0.586207	0.413793	0.990918	0.000284124	0.167315	0.0729271	0.076055	2	2	23	53054419	AAT	A	-0.0553657	0.00230213	0.111019	0.308095
HSD17B11	-	2	protein_coding	ENSG00000198189.6	4	88312340	7006	20580	4	88291760	4:88291760:A:G	A	G	AC=1788;AN=6054	rs10213098	0.704355	0.295645	0.998096	1.57619e-310	6.73555	0.000999001	1.07261e-263	1	1	4	88284096	T	A	0.416963	1.00668e-127	0.336891	0.860472
HSD17B11	-	2	protein_coding	ENSG00000198189.6	4	88312340	7006	11812	4	88300528	4:88300528:C:T	C	T	AC=737;AN=6030	rs112399155	0.877915	0.122085	0.995185	2.88871e-76	3.40247	0.000999001	8.91548e-64	3	2	4	88300528	C	T	0.257039	6.61922e-47	0.45626	0.985967
HSD17B11	-	2	protein_coding	ENSG00000198189.6	4	88312340	7006	498691	4	87813649	4:87813649:G:A	G	A	AC=72;AN=6042	rs558717656	0.988041	0.0119586	0.977055	3.64108e-30	-5.37091	0.000999001	1.32236e-23	2	3	4	87813649	G	A	-0.178206	4.93615e-23	0.344389	0.872856
HSD17B11	-	2	protein_coding	ENSG00000198189.6	4	88312340	7006	25986	4	88286354	4:88286354:A:G	A	G	AC=560;AN=5848	rs115707044	0.904309	0.0956914	0.952498	8.971e-26	2.35983	0.000999001	4.79576e-20	8	4	4	88286354	A	G	0.145867	7.15508e-16	0.338661	0.863409
HSD17B11	-	2	protein_coding	ENSG00000198189.6	4	88312340	7006	-151572	4	88463912	4:88463912:C:T	C	T	AC=90;AN=5960	rs556483736	0.984764	0.0152359	0.895641	8.33296e-22	-5.06698	0.000999001	1.55744e-16	4	5	4	88463912	C	T	-0.125397	4.33288e-12	0.373368	0.917416
HSD17B11	-	2	protein_coding	ENSG00000198189.6	4	88312340	7006	31514	4	88280826	4:88280826:A:G	A	G	AC=3536;AN=6058	rs4438729	0.4157	0.5843	0.999845	6.24017e-16	1.29139	0.000999001	2.53889e-11	5	6	4	88184540	T	C	0.0975954	7.36917e-08	0.135935	0.359362
HSD17B11	-	2	protein_coding	ENSG00000198189.6	4	88312340	7006	-151577	4	88463917	4:88463917:C:T	C	T	AC=85;AN=5572	rs578030746	0.984419	0.0155812	0.690053	1.37837e-15	-3.69704	0.000999001	4.99665e-11	7	7	4	88463917	C	T	-0.0993795	4.23407e-08	0.325835	0.842199
HSD17B11	-	2	protein_coding	ENSG00000198189.6	4	88312340	7006	36528	4	88275812	4:88275812:T:A	T	A	AC=380;AN=5298	rs12505515	0.92865	0.0713496	0.846799	2.40585e-15	-2.02776	0.000999001	8.26139e-11	11	8	4	88275812	T	A	-0.0896606	7.71233e-07	0.266129	0.716705
HSD17B11	-	2	protein_coding	ENSG00000198189.6	4	88312340	7006	-282573	4	88594913	4:88594913:T:C	T	C	AC=104;AN=5694	rs574042369	0.981475	0.0185249	0.764514	7.71642e-15	3.8469	0.000999001	2.24449e-10	10	9	4	88594913	T	C	0.0865825	1.82239e-06	0.233219	0.629213
HSD17B11	-	2	protein_coding	ENSG00000198189.6	4	88312340	7006	200010	4	88112330	4:88112330:A:AT	A	AT	AC=124;AN=5958	rs201550575	0.979515	0.0204851	0.918282	4.4561e-11	-2.41892	0.000999001	3.6153e-07	6	10	4	88112330	A	AT	-0.104047	9.49053e-09	0.346005	0.875499
HSD17B11	-	2	protein_coding	ENSG00000198189.6	4	88312340	7006	81848	4	88230492	4:88230492:C:T	C	T	AC=2137;AN=5754	rs6531971	0.62844	0.37156	0.974863	3.4747e-10	-1.78541	0.000999001	2.05899e-06	9	11	4	88337600	C	T	-0.0684755	0.000162261	0.0591883	0.19714
HSD17B11	-	2	protein_coding	ENSG00000198189.6	4	88312340	7006	813503	4	87498837	4:87498837:C:T	C	T	AC=174;AN=5984	rs72665758	0.970962	0.0290375	0.946609	3.86432e-08	1.54933	0.000999001	0.00014761	13	12	4	87498837	C	T	0.0975873	7.3876e-08	0.19052	0.515142
HSD17B11	-	2	protein_coding	ENSG00000198189.6	4	88312340	7006	-189019	4	88501359	4:88501359:C:T	C	T	AC=135;AN=5824	rs115784865	0.977212	0.0227882	0.861099	1.16763e-07	1.53675	0.000999001	0.000384084	15	13	4	88501359	C	T	0.0932737	2.71047e-07	0.291972	0.783744
HSD17B11	-	2	protein_coding	ENSG00000198189.6	4	88312340	7006	-392335	4	88704675	4:88704675:A:T	A	T	AC=85;AN=5932	rs28555542	0.985681	0.0143186	0.881286	2.65505e-07	2.15775	0.001998	0.000782474	12	14	4	88704675	A	T	0.0852204	2.64233e-06	0.204124	0.555022
HSD17B11	-	2	protein_coding	ENSG00000198189.6	4	88312340	7006	94195	4	88218145	4:88218145:T:A	T	A	AC=231;AN=5472	rs56201808	0.958616	0.0413842	0.820845	1.41758e-06	-1.28793	0.001998	0.00298482	19	15	4	88206507	T	C	-0.0663702	0.000256883	0.0960194	0.262733
HSD17B11	-	2	protein_coding	ENSG00000198189.6	4	88312340	7006	-20895	4	88333235	4:88333235:C:CA	C	CA	AC=2788;AN=5274	rs34035635	0.472593	0.527407	0.940604	1.3969e-05	-0.580877	0.017982	0.0228835	17	16	4	88333235	C	CA	-0.0731825	5.54362e-05	0.0915957	0.253721
HSD17B11	-	2	protein_coding	ENSG00000198189.6	4	88312340	7006	-404509	4	88716849	4:88716849:G:T	G	T	AC=76;AN=5942	rs529738015	0.987348	0.012652	0.891258	2.31823e-05	-2.82781	0.026973	0.0352885	20	17	4	89100228	TG	T	0.0602228	0.000912888	0.0382254	0.178483
HSD17B11	-	2	protein_coding	ENSG00000198189.6	4	88312340	7006	-210680	4	88523020	4:88523020:G:A	G	A	AC=75;AN=5896	rs115523765	0.987078	0.0129225	0.818608	3.46978e-05	1.57383	0.045954	0.0510272	16	18	4	88523020	G	A	0.0761751	2.70751e-05	0.137101	0.362548
HSD17B11	-	2	protein_coding	ENSG00000198189.6	4	88312340	7006	81001	4	88231339	4:88231339:CA:C	CA	C	AC=1965;AN=4702	rs59716219	0.582641	0.417359	0.891146	3.66385e-05	1.00816	0.043956	0.0516574	21	19	4	88376810	CT	C	0.0615219	0.000704677	0.0464492	0.182624
HSD17B11	-	2	protein_coding	ENSG00000198189.6	4	88312340	7006	-596693	4	88909033	4:88909033:T:A	T	A	AC=3858;AN=6056	rs6532041	0.36327	0.63673	0.999256	6.61355e-05	0.383765	0.0929071	0.0859784	18	20	4	88909033	T	A	0.0732682	5.43299e-05	0.0751631	0.223952
SEPP1	-	2	protein_coding	ENSG00000250722.1	5	42811994	5790	68438	5	42743556	5:42743556:C:G	C	G	AC=1804;AN=5784	rs200645683	0.689591	0.310409	0.974399	1.85864e-85	0.0617095	0.000999001	1.55075e-71	1	1	5	42743556	C	G	0.3431	2.00369e-84	0.178268	0.480229
SEPP1	-	2	protein_coding	ENSG00000250722.1	5	42811994	5790	184684	5	42627310	5:42627310:T:C	T	C	AC=102;AN=6006	rs35092809	0.983095	0.0169051	0.939149	5.80309e-05	-0.0428003	0.038961	0.0436608	2	2	5	42627310	T	C	-0.0732689	5.43208e-05	0.0760609	0.225401
KB-226F1.2	+	2	lincRNA	ENSG00000272787.1	22	24311400	7604	-47926	22	24263474	22:24263474:C:T	C	T	AC=3500;AN=5980	rs4822457	0.415088	0.584912	0.991755	9.40479e-23	0.0827338	0.000999001	1.03228e-17	1	1	22	24263474	C	T	0.176004	1.6896e-22	0.132338	0.348743
KB-226F1.2	+	2	lincRNA	ENSG00000272787.1	22	24311400	7604	563123	22	24874523	22:24874523:A:T	A	T	AC=168;AN=6058	rs62234058	0.972598	0.0274017	0.998426	1.60417e-07	-0.227877	0.000999001	0.00066459	2	2	22	24377240	C	T	0.0813488	7.36955e-06	0.123574	0.323226
KB-226F1.2	+	2	lincRNA	ENSG00000272787.1	22	24311400	7604	940639	22	25252039	22:25252039:T:C	T	C	AC=61;AN=5974	rs145153594	0.989866	0.010134	0.879003	5.12244e-06	-0.173576	0.013986	0.0132932	3	3	22	25252039	T	C	-0.0802398	9.80581e-06	0.154362	0.409313
KB-226F1.2	+	2	lincRNA	ENSG00000272787.1	22	24311400	7604	428911	22	24740311	22:24740311:TA:T	TA	T	AC=232;AN=5826	rs201890320	0.959772	0.040228	0.88902	0.000147118	0.0810882	0.223776	0.231454	4	4	22	24984687	G	A	0.102272	1.6891e-08	0.182737	0.492945
SHFM1	-	2	protein_coding	ENSG00000127922.5	7	96339185	5681	6184	7	96333001	7:96333001:C:CT	C	CT	AC=230;AN=5926	rs142671228	0.960804	0.0391963	0.949276	2.35126e-07	0.0678592	0.000999001	0.000691291	1	1	7	96357756	A	C	0.0921192	3.80201e-07	0.0958921	0.262445
SHFM1	-	2	protein_coding	ENSG00000127922.5	7	96339185	5681	-270788	7	96609973	7:96609973:C:T	C	T	AC=216;AN=5448	rs11773391	0.959993	0.0400072	0.80941	1.79326e-06	0.0559476	0.00699301	0.00406508	2	2	7	96609973	C	T	0.0878531	1.28225e-06	0.221357	0.601865
SHFM1	-	2	protein_coding	ENSG00000127922.5	7	96339185	5681	823122	7	95516063	7:95516063:G:A	G	A	AC=62;AN=5888	rs111428422	0.989721	0.0102785	0.81565	0.000108357	-0.0888178	0.127872	0.133831	3	3	7	95516063	G	A	-0.0700696	0.000113608	0.0785619	0.22959
ZNF541	-	1	protein_coding	ENSG00000118156.8	19	48044226	6775	51965	19	47992261	19:47992261:T:G	T	G	AC=652;AN=5456	rs830148	0.880731	0.119269	0.902414	2.22973e-05	0.00789544	0.047952	0.0567632	1	1	19	47992261	T	G	0.0771965	2.10729e-05	0.0678222	0.212025
ZNF541	-	1	protein_coding	ENSG00000118156.8	19	48044226	6775	-494716	19	48538942	19:48538942:G:C	G	C	AC=102;AN=5732	rs79695442	0.982629	0.0173706	0.758272	4.74764e-05	0.0171043	0.0969031	0.101903	2	2	19	48538942	G	C	0.0735967	5.02807e-05	0.0746458	0.223125
DDX54	-	1	protein_coding	ENSG00000123064.8	12	113615168	6100	-27867	12	113643035	12:113643035:T:A	T	A	AC=677;AN=6044	rs77320948	0.888853	0.111147	0.996677	1.54903e-14	0.564615	0.000999001	2.62624e-10	1	1	12	113519900	G	A	0.065566	0.000305125	0.0234823	0.164131
DDX54	-	1	protein_coding	ENSG00000123064.8	12	113615168	6100	-14781	12	113629949	12:113629949:C:T	C	T	AC=1901;AN=2652	rs1043845	0.284604	0.715396	0.683337	1.63073e-05	0.087839	0.027972	0.0277778	2	2	12	113512945	C	T	0.0737395	4.86107e-05	0.0703021	0.216198
DDX54	-	1	protein_coding	ENSG00000123064.8	12	113615168	6100	-122732	12	113737900	12:113737900:G:A	G	A	AC=525;AN=5782	rs12229625	0.910165	0.0898345	0.943753	0.000150411	-0.296418	0.175824	0.17287	3	3	12	113223035	G	GA	0.066213	0.000265711	0.0696295	0.215094
TVP23C	-	1	protein_coding	ENSG00000175106.12	17	15466782	7187	8060	17	15458722	17:15458722:T:C	T	C	AC=1635;AN=6056	rs148282820	0.731377	0.268623	0.988203	1.19701e-19	-0.0290431	0.000999001	3.64952e-15	1	1	17	15458722	T	C	-0.162228	2.60323e-19	0.255602	0.685502
TVP23C	-	1	protein_coding	ENSG00000175106.12	17	15466782	7187	-306034	17	15772816	17:15772816:T:C	T	C	AC=4392;AN=4686	rs2787058	0.062187	0.937813	0.727567	0.000161328	0.0199514	0.213786	0.21376	2	2	17	15772816	T	C	0.0682868	0.000169171	0.0799572	0.232025
FMN1	-	1	protein_coding	ENSG00000248905.4	15	33486897	7774	90201	15	33396696	15:33396696:C:CCA	C	CCA	AC=1590;AN=6044	rs5811734	0.736349	0.263651	0.99812	0	0.645834	0.000999001	0	1	1	15	33399500	T	G	0.320927	1.6201e-73	0.272443	0.735272
FMN1	-	1	protein_coding	ENSG00000248905.4	15	33486897	7774	68683	15	33418214	15:33418214:T:TAAC	T	TAAC	AC=859;AN=6024	rs149196499	0.857699	0.142301	0.994584	6.90307e-30	0.154815	0.000999001	1.83902e-22	2	2	15	33415482	A	G	0.135257	7.70125e-14	0.340291	0.866107
FMN1	-	1	protein_coding	ENSG00000248905.4	15	33486897	7774	109792	15	33377105	15:33377105:A:T	A	T	AC=559;AN=5836	rs345796	0.902843	0.0971572	0.956596	1.65474e-17	-0.11897	0.000999001	3.81706e-12	5	3	15	33377105	A	T	-0.100406	3.06502e-08	0.0927279	0.255884
FMN1	-	1	protein_coding	ENSG00000248905.4	15	33486897	7774	4771	15	33482126	15:33482126:G:A	G	A	AC=60;AN=5996	rs146834995	0.990068	0.00993162	0.890997	4.81715e-17	-0.239927	0.000999001	8.1044e-12	4	4	15	33482126	G	A	-0.120036	3.4123e-11	0.29169	0.783159
FMN1	-	1	protein_coding	ENSG00000248905.4	15	33486897	7774	172844	15	33314053	15:33314053:T:C	T	C	AC=145;AN=5910	rs79883887	0.975711	0.0242895	0.907283	3.31503e-15	-0.18175	0.000999001	4.05989e-10	9	5	15	33314053	T	C	-0.098674	5.27744e-08	0.184533	0.49805
FMN1	-	1	protein_coding	ENSG00000248905.4	15	33486897	7774	140268	15	33346629	15:33346629:A:G	A	G	AC=5562;AN=6004	rs343915	0.0738452	0.926155	0.984745	4.13368e-12	-0.148919	0.000999001	1.19034e-07	10	6	15	34260140	G	A	-0.0658978	0.000284274	0.0341949	0.176525
FMN1	-	1	protein_coding	ENSG00000248905.4	15	33486897	7774	-33518	15	33520415	15:33520415:G:C	G	C	AC=1713;AN=6030	rs8024513	0.715327	0.284673	0.97624	8.06811e-12	0.0425845	0.000999001	2.3403e-07	7	7	15	33520415	G	C	0.12097	2.39661e-11	0.208132	0.566623
FMN1	-	1	protein_coding	ENSG00000248905.4	15	33486897	7774	79111	15	33407786	15:33407786:A:G	A	G	AC=4332;AN=6048	rs815481	0.2835	0.7165	0.991873	4.64577e-11	-0.0520427	0.000999001	9.37622e-07	8	8	15	33414076	C	G	-0.108532	2.1188e-09	0.125211	0.327338
FMN1	-	1	protein_coding	ENSG00000248905.4	15	33486897	7774	78443	15	33408454	15:33408454:C:CT	C	CT	AC=320;AN=5800	rs75284368	0.944912	0.0550876	0.905632	5.22974e-11	-0.0902602	0.000999001	1.04633e-06	6	9	15	33419559	T	TAAGA	-0.101661	2.05512e-08	0.161908	0.432109
FMN1	-	1	protein_coding	ENSG00000248905.4	15	33486897	7774	118314	15	33368583	15:33368583:CT:C	CT	C	AC=63;AN=5922	rs200055710	0.989285	0.0107155	0.835611	6.28356e-09	0.207981	0.000999001	6.50177e-05	3	10	15	33368583	CT	C	0.0673369	0.000208361	0.0708244	0.217045
FMN1	-	1	protein_coding	ENSG00000248905.4	15	33486897	7774	500394	15	32986503	15:32986503:T:G	T	G	AC=93;AN=6036	rs150486788	0.984956	0.0150437	0.973573	1.5772e-07	0.12036	0.002997	0.000925905	11	11	15	32988082	G	C	-0.086677	1.77568e-06	0.0545345	0.19045
FMN1	-	1	protein_coding	ENSG00000248905.4	15	33486897	7774	119676	15	33367221	15:33367221:CAAAAAAAAAAAAAAAAA:C	CAAAAAAAAAAAAAAAAA	C	AC=5573;AN=5688	rs199527966	0.020254	0.979746	0.794015	2.22046e-06	0.137378	0.012987	0.00952038	12	12	15	33012502	A	G	0.0654444	0.000313119	0.0214942	0.156536
FMN1	-	1	protein_coding	ENSG00000248905.4	15	33486897	7774	178991	15	33307906	15:33307906:TAA:TAAAA	TAA	TAAAA	AC=1802;AN=4494	rs530825605;rs570008639	0.599436	0.400564	0.87472	0.000127567	-0.0228591	0.246753	0.256907	13	13	15	33307906	TAA	TAAAA	-0.0683234	0.000167809	0.0458218	0.182295
ITIH4	-	2	protein_coding	ENSG00000055955.11	3	52865495	4563	1360	3	52864135	3:52864135:T:C	T	C	AC=1477;AN=6052	rs4687554	0.756212	0.243788	0.999309	0	0.721788	0.000999001	1.87445e-296	1	1	3	52864135	T	C	0.503867	8.96288e-195	0.221042	0.601099
ITIH4	-	2	protein_coding	ENSG00000055955.11	3	52865495	4563	-163056	3	53028551	3:53028551:T:A	T	A	AC=125;AN=5902	rs183238103	0.97916	0.0208402	0.894014	2.39295e-80	0.70332	0.000999001	1.1223e-65	2	2	3	53028551	T	A	0.315933	3.48741e-71	0.371023	0.914114
ITIH4	-	2	protein_coding	ENSG00000055955.11	3	52865495	4563	16233	3	52849262	3:52849262:CT:C	CT	C	AC=509;AN=5042	rs59772931	0.89938	0.10062	0.82207	1.36069e-09	-0.168938	0.000999001	7.02222e-06	7	3	3	52849262	CT	C	-0.0705953	0.000100842	0.0841976	0.239682
ITIH4	-	2	protein_coding	ENSG00000055955.11	3	52865495	4563	309102	3	52556393	3:52556393:G:A	G	A	AC=69;AN=5790	rs112141268	0.988188	0.0118124	0.769269	1.20181e-08	0.291679	0.000999001	4.17849e-05	4	4	3	52869830	G	C	0.170573	3.28598e-21	0.361616	0.900233
ITIH4	-	2	protein_coding	ENSG00000055955.11	3	52865495	4563	-174960	3	53040455	3:53040455:A:G	A	G	AC=185;AN=5598	rs138340647	0.96705	0.0329498	0.810965	8.6322e-08	0.151318	0.000999001	0.000227994	3	5	3	53040455	A	G	0.0904017	6.2434e-07	0.205718	0.559665
ITIH4	-	2	protein_coding	ENSG00000055955.11	3	52865495	4563	-149894	3	53015389	3:53015389:A:AT	A	AT	AC=423;AN=6000	rs71278609	0.92985	0.0701497	0.969221	2.36214e-06	0.14964	0.003996	0.00422983	8	6	3	52982671	A	G	0.0628548	0.000537581	0.0329805	0.175911
ITIH4	-	2	protein_coding	ENSG00000055955.11	3	52865495	4563	91478	3	52774017	3:52774017:G:C	G	C	AC=103;AN=5092	rs34184137	0.980077	0.0199234	0.702291	1.95872e-05	0.12618	0.021978	0.0254724	6	7	3	52774017	G	C	0.0684445	0.000163376	0.0552368	0.191397
ITIH4	-	2	protein_coding	ENSG00000055955.11	3	52865495	4563	-153247	3	53018742	3:53018742:CTGTGTG:C	CTGTGTG	C	AC=1749;AN=5270	rs556941012	0.667901	0.332099	0.928747	6.23253e-05	-0.0517414	0.0699301	0.0659713	5	8	3	53747133	T	C	0.0653271	0.000321013	0.0478609	0.183479
ITIH4	-	2	protein_coding	ENSG00000055955.11	3	52865495	4563	663738	3	52201757	3:52201757:T:A	T	A	AC=81;AN=5416	rs73082784	0.985225	0.0147748	0.791735	0.000317495	0.0989769	0.265734	0.245173	9	9	3	52201757	T	A	0.0671831	0.000215459	0.0896051	0.249985
LRRC42	+	2	protein_coding	ENSG00000116212.10	1	54427626	7187	-3178	1	54424448	1:54424448:G:A	G	A	AC=873;AN=6030	rs10888827	0.855084	0.144916	0.994092	6.54493e-12	0.096136	0.000999001	4.08646e-08	1	1	1	54424448	G	A	0.124243	6.80618e-12	0.146803	0.388161
LRRC42	+	2	protein_coding	ENSG00000116212.10	1	54427626	7187	201447	1	54629073	1:54629073:C:A	C	A	AC=234;AN=6008	rs79460780	0.960351	0.039649	0.969652	0.000178348	-0.0956823	0.253746	0.243722	2	2	1	54629073	C	A	-0.068318	0.000168008	0.054905	0.190946
PRSS21	+	2	protein_coding	ENSG00000007038.6	16	2868928	6062	69557	16	2938485	16:2938485:CAA:C	CAA	C	AC=2985;AN=5662	rs201533128	0.471014	0.528986	0.96886	3.72923e-11	-0.119981	0.000999001	7.42753e-07	1	1	16	2925923	A	G	-0.114579	2.54507e-10	0.155202	0.411798
PRSS21	+	2	protein_coding	ENSG00000007038.6	16	2868928	6062	237431	16	3106359	16:3106359:C:T	C	T	AC=160;AN=5730	rs75407793	0.972251	0.0277494	0.818065	2.70518e-09	0.478614	0.001998	2.39267e-05	2	2	16	3114987	G	A	0.0787153	1.44345e-05	0.116202	0.31323
PRSS21	+	2	protein_coding	ENSG00000007038.6	16	2868928	6062	416579	16	3285507	16:3285507:G:C	G	C	AC=1740;AN=5180	rs116897782	0.663965	0.336035	0.925897	1.43371e-05	-0.0837367	0.034965	0.0350977	3	3	16	3285507	G	C	-0.0766824	2.39156e-05	0.0797084	0.231588
PRSS21	+	2	protein_coding	ENSG00000007038.6	16	2868928	6062	-1478	16	2867450	16:2867450:G:C	G	C	AC=1484;AN=3478	rs71386691	0.571509	0.428491	0.790219	2.23158e-05	-0.0871013	0.042957	0.0499087	4	4	16	2749145	C	A	-0.0729131	5.90529e-05	0.044944	0.181871
PRSS21	+	2	protein_coding	ENSG00000007038.6	16	2868928	6062	102596	16	2971524	16:2971524:C:T	C	T	AC=164;AN=6020	rs75368906	0.972745	0.027255	0.964483	0.00016977	-0.278573	0.254745	0.253171	5	5	16	2875483	C	T	0.0698165	0.000120282	0.0265801	0.17058
PRSS21	+	2	protein_coding	ENSG00000007038.6	16	2868928	6062	-868669	16	2000259	16:2000259:C:T	C	T	AC=131;AN=5610	rs76521198	0.976829	0.0231707	0.730291	0.000183618	0.206929	0.266733	0.265103	6	6	16	2571986	C	T	0.0729321	5.87908e-05	0.0573301	0.194368
STX3	+	2	protein_coding	ENSG00000166900.10	11	59560952	5697	-189414	11	59371538	11:59371538:C:A	C	A	AC=423;AN=5982	rs80229905	0.929504	0.0704961	0.978744	1.01273e-18	-0.610568	0.000999001	3.32546e-14	1	1	11	59371538	C	A	-0.140904	6.6722e-15	0.150967	0.399524
STX3	+	2	protein_coding	ENSG00000166900.10	11	59560952	5697	-432078	11	59128874	11:59128874:C:T	C	T	AC=59;AN=5520	rs12797580	0.98955	0.0104499	0.661864	2.94269e-06	0.571385	0.003996	0.00388876	2	2	11	59128874	C	T	0.0842688	3.41404e-06	0.211611	0.576442
STX3	+	2	protein_coding	ENSG00000166900.10	11	59560952	5697	-897152	11	58663800	11:58663800:C:T	C	T	AC=1697;AN=4050	rs7102003	0.582327	0.417673	0.846738	3.39778e-06	0.171242	0.002997	0.00469642	3	3	11	58663800	C	T	0.0853798	2.53061e-06	0.210474	0.573265
STX3	+	2	protein_coding	ENSG00000166900.10	11	59560952	5697	-295916	11	59265036	11:59265036:T:C	T	C	AC=1635;AN=4218	rs10792246	0.613763	0.386237	0.854342	5.47667e-06	0.18257	0.00599401	0.00669304	4	4	11	59265036	T	C	0.0754831	3.20294e-05	0.0973763	0.265959
STX3	+	2	protein_coding	ENSG00000166900.10	11	59560952	5697	36988	11	59597940	11:59597940:G:A	G	A	AC=529;AN=4868	rs112505206	0.890982	0.109018	0.81679	0.000181652	0.204695	0.141858	0.147438	5	5	11	59597940	G	A	0.0628667	0.000536281	0.0458652	0.182317
STX3	+	2	protein_coding	ENSG00000166900.10	11	59560952	5697	510965	11	60071917	11:60071917:C:T	C	T	AC=87;AN=6054	rs7122833	0.985484	0.0145161	0.993724	0.000339031	0.49196	0.227772	0.239501	6	6	11	60071917	C	T	0.0632996	0.000490595	0.0487765	0.184143
TMC5	+	1	protein_coding	ENSG00000103534.12	16	19498263	6342	-7009	16	19491254	16:19491254:CA:C	CA	C	AC=973;AN=5800	rs34291127	0.832042	0.167958	0.96604	3.23562e-24	-0.198297	0.000999001	1.30199e-19	1	1	16	19491254	CA	C	-0.156331	4.99056e-18	0.302897	0.804582
WDR52	-	2	protein_coding	ENSG00000206530.4	3	113153792	6673	137836	3	113015956	3:113015956:T:C	T	C	AC=4705;AN=6014	rs712530	0.217349	0.782651	0.995426	3.85153e-31	0.0432179	0.000999001	2.83045e-23	1	1	3	113233132	A	C	-0.196023	1.2898e-27	0.0804761	0.23294
WDR52	-	2	protein_coding	ENSG00000206530.4	3	113153792	6673	-4328	3	113158120	3:113158120:T:C	T	C	AC=132;AN=6054	rs6780086	0.978387	0.0216129	0.991935	1.21031e-16	-0.0750863	0.000999001	2.59291e-11	2	2	3	113158120	T	C	-0.130499	5.59149e-13	0.306542	0.810908
WDR52	-	2	protein_coding	ENSG00000206530.4	3	113153792	6673	-8778	3	113162570	3:113162570:A:G	A	G	AC=268;AN=6058	rs11926687	0.955674	0.0443262	1	1.75333e-09	-0.0403015	0.000999001	1.83442e-05	3	3	3	113162570	A	G	-0.0907552	5.64151e-07	0.0678783	0.212123
WDR52	-	2	protein_coding	ENSG00000206530.4	3	113153792	6673	-51211	3	113205003	3:113205003:C:CATAT	C	CATAT	AC=1520;AN=5820	rs140118151	0.738087	0.261913	0.978067	3.21562e-05	-0.0170559	0.0609391	0.0545387	4	4	3	113205003	C	CATAT	-0.292754	6.27378e-61	0.386253	0.934184
DDX51	-	2	protein_coding	ENSG00000185163.5	12	132626918	8175	33274	12	132593644	12:132593644:A:G	A	G	AC=714;AN=6024	rs73482190	0.88201	0.11799	0.994288	3.05979e-43	0.187466	0.000999001	2.32798e-35	1	1	12	132593644	A	G	0.230683	7.12061e-38	0.349208	0.880702
DDX51	-	2	protein_coding	ENSG00000185163.5	12	132626918	8175	32975	12	132593943	12:132593943:C:T	C	T	AC=146;AN=5712	rs148440010	0.974394	0.025606	0.820786	1.69291e-24	0.254676	0.000999001	1.59282e-18	3	2	12	132593943	C	T	0.17937	2.55812e-23	0.411861	0.964373
DDX51	-	2	protein_coding	ENSG00000185163.5	12	132626918	8175	-1891	12	132628809	12:132628809:G:A	G	A	AC=210;AN=6044	rs61942922	0.965579	0.0344215	0.989375	3.33429e-15	-0.186528	0.000999001	1.35923e-10	2	3	12	132628809	G	A	-0.135822	6.05658e-14	0.173429	0.466358
DDX51	-	2	protein_coding	ENSG00000185163.5	12	132626918	8175	-14082	12	132641000	12:132641000:T:TAC	T	TAC	AC=1737;AN=5096	rs143232056	0.659717	0.340283	0.922598	7.83757e-06	-0.0425401	0.023976	0.0207848	4	4	12	132641000	T	TAC	-0.0753961	3.271e-05	0.0839942	0.239305
DDX51	-	2	protein_coding	ENSG00000185163.5	12	132626918	8175	571174	12	132055744	12:132055744:T:C	T	C	AC=2758;AN=6038	rs67541145	0.542367	0.457633	0.997561	5.07344e-05	0.0343982	0.0969031	0.100796	5	5	12	132055744	T	C	0.0711871	8.80955e-05	0.0568717	0.193701
DNAJC25-GNG10	+	2	protein_coding	ENSG00000244115.1	9	114393666	7245	40404	9	114434070	9:114434070:A:G	A	G	AC=3943;AN=5888	rs7045665	0.331012	0.668988	0.986894	1.62887e-275	-3.96169	0.000999001	9.75414e-214	1	1	9	114427260	T	G	0.398774	5.27918e-116	0.375885	0.92088
DNAJC25-GNG10	+	2	protein_coding	ENSG00000244115.1	9	114393666	7245	38024	9	114431690	9:114431690:A:G	A	G	AC=127;AN=6000	rs187480988	0.978848	0.021152	0.9528	6.85166e-25	-2.38085	0.000999001	1.6529e-17	2	2	9	114431690	A	G	-0.177287	8.2659e-23	0.40497	0.95671
DNAJC25-GNG10	+	2	protein_coding	ENSG00000244115.1	9	114393666	7245	31258	9	114424924	9:114424924:T:G	T	G	AC=4804;AN=5742	rs3824465	0.163948	0.836052	0.954068	3.41063e-11	0.761627	0.000999001	1.21934e-06	4	3	9	114424924	T	G	0.0904346	6.18481e-07	0.189959	0.513532
DNAJC25-GNG10	+	2	protein_coding	ENSG00000244115.1	9	114393666	7245	41622	9	114435288	9:114435288:A:G	A	G	AC=1677;AN=6006	rs7847956	0.72056	0.27944	0.995432	4.79681e-10	-0.502356	0.000999001	1.12373e-05	3	4	9	114435288	A	G	-0.0980747	6.35598e-08	0.306706	0.811187
DNAJC25-GNG10	+	2	protein_coding	ENSG00000244115.1	9	114393666	7245	39606	9	114433272	9:114433272:A:G	A	G	AC=167;AN=6042	rs141679712	0.971881	0.0281189	0.987696	8.17413e-06	0.881222	0.01998	0.0224262	5	5	9	114433272	A	G	0.0794256	1.20653e-05	0.0999745	0.273332
GPR75	-	2	protein_coding	ENSG00000119737.5	2	54087126	7783	-222264	2	54309390	2:54309390:C:CT	C	CT	AC=808;AN=5960	rs576712277	0.86386	0.13614	0.979559	5.26613e-10	-0.049294	0.000999001	4.8646e-06	1	1	2	54309390	C	CT	-0.109582	1.4782e-09	0.195758	0.530395
GPR75	-	2	protein_coding	ENSG00000119737.5	2	54087126	7783	-10384	2	54097510	2:54097510:GT:G	GT	G	AC=2440;AN=5094	rs377149464	0.52033	0.47967	0.930378	1.67158e-05	-0.0257695	0.026973	0.0322031	2	2	2	54097510	GT	G	-0.107427	3.08282e-09	0.22969	0.621253
PDIA4	-	1	protein_coding	ENSG00000155660.6	7	148725560	7474	-6365	7	148731925	7:148731925:GTTCAAGTGA:G	GTTCAAGTGA	G	AC=4932;AN=5654	rs200611854	0.126338	0.873662	0.934051	8.76837e-07	0.503112	0.01998	0.014338	1	1	7	148731925	GTTCAAGTGA	G	0.0880534	1.21259e-06	0.115555	0.31278
PDIA4	-	1	protein_coding	ENSG00000155660.6	7	148725560	7474	-773766	7	149499326	7:149499326:C:T	C	T	AC=88;AN=5896	rs73727616	0.985089	0.0149105	0.851946	4.24922e-06	1.12557	0.0519481	0.0398802	2	2	7	149499326	C	T	0.0816897	6.74521e-06	0.0618794	0.20146
COG3	+	2	protein_coding	ENSG00000136152.10	13	46090282	5900	3275	13	46093557	13:46093557:A:G	A	G	AC=2298;AN=5964	rs2985978	0.615788	0.384212	0.992769	6.50905e-17	-0.097459	0.000999001	3.90621e-12	1	1	13	46093557	A	G	-0.149498	1.32883e-16	0.278133	0.751149
CAPS	+	2	protein_coding	ENSG00000105519.8	19	5914284	8284	-10477	19	5903807	19:5903807:G:T	G	T	AC=3794;AN=6058	rs8108064	0.374113	0.625887	1	7.01434e-146	0.476732	0.000999001	1.66743e-123	1	1	19	5903807	G	T	0.38797	2.21219e-109	0.502599	0.98812
CAPS	+	2	protein_coding	ENSG00000105519.8	19	5914284	8284	-29223	19	5885061	19:5885061:T:C	T	C	AC=638;AN=5800	rs111662569	0.889936	0.110064	0.949667	4.92762e-15	0.199867	0.000999001	3.65311e-10	2	2	19	5885061	T	C	0.137344	3.15485e-14	0.210245	0.572621
CAPS	+	2	protein_coding	ENSG00000105519.8	19	5914284	8284	-3598	19	5910686	19:5910686:A:AAAC	A	AAAC	AC=3226;AN=4444	rs545404295	0.275298	0.724702	0.843344	1.03496e-05	0.0882078	0.036963	0.0347699	3	3	19	5910686	A	AAAC	0.077039	2.19076e-05	0.0909345	0.252478
CAPS	+	2	protein_coding	ENSG00000105519.8	19	5914284	8284	409271	19	6323555	19:6323555:C:T	C	T	AC=73;AN=6016	rs144966088	0.987829	0.0121714	0.93987	1.38064e-05	-0.29479	0.046953	0.0447412	4	4	19	6323555	C	T	-0.0790766	1.31789e-05	0.130121	0.341826
ZSCAN31	-	1	protein_coding	ENSG00000235109.3	6	28321981	6372	335939	6	27986042	6:27986042:T:C	T	C	AC=435;AN=6028	rs9380033	0.927553	0.0724473	0.989753	4.41227e-30	-1.05802	0.00699301	6.81251e-10	8	1	6	28381233	TTTTTC	T	0.112824	4.76149e-10	0.135376	0.357805
ZSCAN31	-	1	protein_coding	ENSG00000235109.3	6	28321981	6372	323379	6	27998602	6:27998602:G:A	G	A	AC=435;AN=6028	rs9380038	0.927553	0.0724473	0.9892	6.51531e-21	0.932601	0.004995	3.40816e-08	9	2	6	28264717	C	T	0.0964108	1.05899e-07	0.106004	0.294935
ZSCAN31	-	1	protein_coding	ENSG00000235109.3	6	28321981	6372	321371	6	28000610	6:28000610:C:A	C	A	AC=446;AN=6042	rs17765491	0.925776	0.0742238	0.993251	1.12377e-07	0.118661	0.020979	0.0175686	10	3	6	28264717	C	T	0.0683473	0.000166924	0.0962577	0.263278
ZSCAN31	-	1	protein_coding	ENSG00000235109.3	6	28321981	6372	470823	6	27851158	6:27851158:A:AT	A	AT	AC=422;AN=5546	rs151249339	0.92366	0.0763399	0.884663	7.31169e-05	-0.00975175	0.106893	0.217084	1	4	6	28258901	CA	C	-0.0679238	0.00018325	0.0418315	0.180479
BTBD11	+	2	protein_coding	ENSG00000151136.10	12	108028609	6457	-305829	12	107722780	12:107722780:G:A	G	A	AC=2892;AN=6058	rs1991310	0.521438	0.478562	1	3.48516e-205	-0.246912	0.000999001	4.83128e-184	1	1	12	107722780	G	A	-0.466129	2.94156e-163	0.516836	0.988711
BTBD11	+	2	protein_coding	ENSG00000151136.10	12	108028609	6457	-325505	12	107703104	12:107703104:G:T	G	T	AC=261;AN=5936	rs79180978	0.956579	0.0434211	0.927833	7.49146e-14	0.125404	0.000999001	5.53953e-10	3	2	12	107703104	G	T	0.130205	6.30682e-13	0.320763	0.83407
BTBD11	+	2	protein_coding	ENSG00000151136.10	12	108028609	6457	-50161	12	107978448	12:107978448:C:T	C	T	AC=670;AN=6020	rs73401692	0.889358	0.110642	0.991685	1.38152e-08	-0.0637973	0.000999001	3.30999e-05	4	3	12	107978448	C	T	-0.107274	3.24679e-09	0.123643	0.323388
BTBD11	+	2	protein_coding	ENSG00000151136.10	12	108028609	6457	-261224	12	107767385	12:107767385:C:T	C	T	AC=1188;AN=5916	rs7958543	0.800396	0.199604	0.982485	2.63835e-07	-0.0451217	0.000999001	0.000525516	5	4	12	107767385	C	T	-0.0952591	1.50051e-07	0.240778	0.646553
BTBD11	+	2	protein_coding	ENSG00000151136.10	12	108028609	6457	-186263	12	107842346	12:107842346:C:T	C	T	AC=150;AN=5714	rs74766244	0.974179	0.0258208	0.79834	7.97639e-07	0.0993548	0.002997	0.00144279	7	5	12	107842346	C	T	0.0856832	2.33042e-06	0.157418	0.418437
BTBD11	+	2	protein_coding	ENSG00000151136.10	12	108028609	6457	-151831	12	107876778	12:107876778:C:T	C	T	AC=1172;AN=5380	rs11611001	0.780909	0.219091	0.932733	8.93597e-07	0.0410314	0.002997	0.00162993	6	6	12	107876778	C	T	0.0844127	3.28486e-06	0.0522085	0.187547
BTBD11	+	2	protein_coding	ENSG00000151136.10	12	108028609	6457	-308440	12	107720169	12:107720169:C:T	C	T	AC=428;AN=5564	rs61944607	0.92309	0.0769096	0.892234	9.80165e-07	-0.0666267	0.002997	0.00171813	9	7	12	107720169	C	T	-0.0802972	9.66278e-06	0.139092	0.367887
BTBD11	+	2	protein_coding	ENSG00000151136.10	12	108028609	6457	41241	12	108069850	12:108069850:TAAAAAAAAAAAAAAA:T	TAAAAAAAAAAAAAAA	T	AC=2599;AN=4954	rs202084991	0.473798	0.526202	0.912447	4.40969e-06	0.0478722	0.00799201	0.00660723	8	8	12	108069850	TAAAAAAAAAAAAAAA	T	0.16658	2.73925e-20	0.456468	0.985977
BTBD11	+	2	protein_coding	ENSG00000151136.10	12	108028609	6457	-363669	12	107664940	12:107664940:C:T	C	T	AC=159;AN=6010	rs61944595	0.973513	0.0264868	0.966294	1.99191e-05	-0.0904001	0.031968	0.0281816	10	9	12	107664940	C	T	-0.073853	4.7321e-05	0.112076	0.309611
FAM198A	+	2	protein_coding	ENSG00000144649.4	3	43021040	5497	20690	3	43041730	3:43041730:G:GAGACCAATGTGGCCTT	G	GAGACCAATGTGGCCTT	AC=2782;AN=6042	rs6147800	0.540239	0.459761	0.997669	8.10415e-09	0.134849	0.000999001	2.20425e-05	1	1	3	43041730	G	GAGACCAATGTGGCCTT	0.101572	2.1149e-08	0.076838	0.226675
XPO5	-	2	protein_coding	ENSG00000124571.13	6	43543722	5838	-770114	6	44313836	6:44313836:G:A	G	A	AC=171;AN=5178	rs145617558	0.967056	0.0329443	0.719905	6.24132e-05	0.0906834	0.0999001	0.0943098	1	1	6	44313836	G	A	0.073832	4.75573e-05	0.0984863	0.268848
TSC22D2	+	2	protein_coding	ENSG00000196428.8	3	150174738	6475	-28256	3	150146482	3:150146482:T:C	T	C	AC=2523;AN=6056	rs9882777	0.583683	0.416317	0.99978	1.80108e-22	0.0447368	0.000999001	7.56059e-17	1	1	3	150146482	T	C	0.17407	4.91576e-22	0.148113	0.391671
TSC22D2	+	2	protein_coding	ENSG00000196428.8	3	150174738	6475	-2673	3	150172065	3:150172065:A:G	A	G	AC=72;AN=5980	rs188658157	0.988072	0.0119281	0.910514	1.8331e-06	0.100576	0.002997	0.00450048	2	2	3	150172065	A	G	0.0842857	3.39863e-06	0.0802562	0.232552
TSC22D2	+	2	protein_coding	ENSG00000196428.8	3	150174738	6475	83594	3	150258332	3:150258332:T:C	T	C	AC=547;AN=5934	rs62269088	0.90734	0.0926596	0.970401	0.000204647	0.0290541	0.258741	0.249314	3	3	3	150258332	T	C	0.067615	0.000196085	0.0344308	0.176639
FAM120C	-	2	protein_coding	ENSG00000184083.7	23	54209714	1578	-3306	23	54213020	23:54213020:C:A	C	A	AC=499;AN=5830	23:54213020:C:A	0.914405	0.0855946	0.917844	1.71669e-40	-0.0626177	0.000999001	1.85859e-34	1	1	23	54213020	C	A	-0.227896	5.55304e-37	0.277549	0.749574
FAM120C	-	2	protein_coding	ENSG00000184083.7	23	54209714	1578	407185	23	53802529	23:53802529:G:A	G	A	AC=2463;AN=5818	23:53802529:G:A	0.577685	0.422315	0.959177	6.81029e-08	-0.0216608	0.000999001	4.36162e-05	3	2	23	54940904	TA	T	-0.0609634	0.000788105	0.0963566	0.263507
FAM120C	-	2	protein_coding	ENSG00000184083.7	23	54209714	1578	317845	23	53891869	23:53891869:T:C	T	C	AC=116;AN=4428	23:53891869:T:C	0.974206	0.0257937	0.460927	5.64902e-05	0.0290162	0.018981	0.0184599	5	3	23	53891869	T	C	0.0909067	5.40107e-07	0.351486	0.884369
FAM120C	-	2	protein_coding	ENSG00000184083.7	23	54209714	1578	-835430	23	55045144	23:55045144:G:A	G	A	AC=295;AN=4148	23:55045144:G:A	0.92968	0.0703198	0.575124	0.00013547	-0.0171045	0.036963	0.0377053	6	4	23	55045144	G	A	-0.0716949	7.83858e-05	0.195298	0.529044
FAM120C	-	2	protein_coding	ENSG00000184083.7	23	54209714	1578	489944	23	53719770	23:53719770:G:GCA	G	GCA	AC=756;AN=3124	23:53719770:G:GCA	0.759085	0.240915	0.603877	0.00024429	-0.0180366	0.0539461	0.0650295	4	5	23	54952989	CCT	C	-0.0546495	0.00262353	0.0530956	0.188608
FAM120C	-	2	protein_coding	ENSG00000184083.7	23	54209714	1578	390719	23	53818995	23:53818995:A:T	A	T	AC=259;AN=6026	23:53818995:A:T	0.956578	0.0434219	0.967638	0.000343956	0.0228687	0.0889111	0.0887663	7	6	23	53818995	A	T	0.0739921	4.57854e-05	0.19034	0.514625
ANKRD13C	-	2	protein_coding	ENSG00000118454.8	1	70790640	5900	22464	1	70768176	1:70768176:A:G	A	G	AC=380;AN=6022	rs12140194	0.93677	0.0632296	0.983407	1.72778e-20	-0.179171	0.000999001	1.22163e-15	1	1	1	70768176	A	G	-0.160483	6.3124e-19	0.390644	0.939503
ANKRD13C	-	2	protein_coding	ENSG00000118454.8	1	70790640	5900	-67795	1	70858435	1:70858435:A:G	A	G	AC=1016;AN=6058	rs7523188	0.832527	0.167473	1	3.95979e-06	-0.0566952	0.00699301	0.00623005	2	2	1	70858435	A	G	-0.0823827	5.62839e-06	0.1598	0.425671
MMD	-	1	protein_coding	ENSG00000108960.3	17	53499158	6576	-18458	17	53517616	17:53517616:T:C	T	C	AC=3831;AN=6058	rs4793793	0.367988	0.632012	1	2.46231e-27	-0.763796	0.000999001	6.91175e-23	1	1	17	53517616	T	C	-0.181388	8.10136e-24	0.314579	0.824178
MMD	-	1	protein_coding	ENSG00000108960.3	17	53499158	6576	-1954	17	53501112	17:53501112:T:A	T	A	AC=1130;AN=5326	rs3760276	0.789146	0.210854	0.919336	1.1578e-06	-0.403406	0.003996	0.00232216	2	2	17	53501112	T	A	-0.0838679	3.80015e-06	0.164902	0.441231
MMD	-	1	protein_coding	ENSG00000108960.3	17	53499158	6576	522306	17	52976852	17:52976852:T:C	T	C	AC=100;AN=5924	rs75897233	0.983355	0.0166447	0.877205	0.000298973	-0.843872	0.304695	0.293099	3	3	17	52976852	T	C	-0.0661017	0.000272132	0.0811716	0.234177
CTB-54O9.9	-	2	protein_coding	ENSG00000267157.1	19	5785630	8344	8307	19	5777323	19:5777323:A:G	A	G	AC=1177;AN=6058	rs2436493	0.806415	0.193585	1	8.46688e-13	-0.211333	0.000999001	1.85593e-08	1	1	19	5777415	T	C	-0.128842	1.09704e-12	0.121768	0.319363
U2AF1L4	-	2	protein_coding	ENSG00000161265.10	19	36236254	6483	-13267	19	36249521	19:36249521:G:A	G	A	AC=2312;AN=6058	rs231237	0.6196	0.3804	1	5.0071e-109	-0.508668	0.000999001	1.89932e-89	2	1	19	36254709	C	CT	-0.345319	1.4459e-85	0.330377	0.849629
U2AF1L4	-	2	protein_coding	ENSG00000161265.10	19	36236254	6483	-8499	19	36244753	19:36244753:G:C	G	C	AC=752;AN=5958	rs2239947	0.875123	0.124877	0.983617	1.10072e-72	1.5576	0.000999001	9.81934e-59	1	2	19	36160222	T	C	-0.105638	5.6152e-09	0.133711	0.352939
U2AF1L4	-	2	protein_coding	ENSG00000161265.10	19	36236254	6483	-991	19	36237245	19:36237245:C:G	C	G	AC=2038;AN=5954	rs2293688	0.658629	0.341371	0.991944	3.57794e-16	0.213117	0.000999001	2.67016e-11	3	3	19	36244743	C	G	0.118626	5.78632e-11	0.28477	0.767893
U2AF1L4	-	2	protein_coding	ENSG00000161265.10	19	36236254	6483	97082	19	36139172	19:36139172:G:A	G	A	AC=511;AN=5996	rs10420252	0.91463	0.0853698	0.985744	4.28608e-06	0.172814	0.00999001	0.0119591	4	4	19	36138479	A	C	0.0712958	8.59269e-05	0.0581815	0.195626
U2AF1L4	-	2	protein_coding	ENSG00000161265.10	19	36236254	6483	211159	19	36025095	19:36025095:G:A	G	A	AC=63;AN=5816	rs561035975	0.989258	0.0107419	0.745229	6.66713e-06	0.36715	0.014985	0.0179159	5	5	19	36025095	G	A	0.0785192	1.5163e-05	0.160304	0.427209
U2AF1L4	-	2	protein_coding	ENSG00000161265.10	19	36236254	6483	-989229	19	37225483	19:37225483:G:A	G	A	AC=246;AN=5760	rs73035054	0.957119	0.0428814	0.871425	2.08157e-05	0.177496	0.037962	0.04523	6	6	19	37225483	G	A	0.0781611	1.65846e-05	0.16825	0.451269
U2AF1L4	-	2	protein_coding	ENSG00000161265.10	19	36236254	6483	-27776	19	36264030	19:36264030:G:A	G	A	AC=772;AN=5830	rs62112162	0.869135	0.130865	0.951138	6.38328e-05	0.31969	0.114885	0.115773	7	7	19	35933135	C	T	0.0570889	0.00167094	0.0292734	0.173419
RPS6KB1	+	1	protein_coding	ENSG00000108443.9	17	58024939	3239	21307	17	58046246	17:58046246:C:T	C	T	AC=1170;AN=6036	rs76236917	0.807667	0.192333	0.984826	8.6475e-38	0.129398	0.000999001	1.96613e-28	1	1	17	58046246	C	T	0.217633	8.44606e-34	0.120956	0.317962
RPS6KB1	+	1	protein_coding	ENSG00000108443.9	17	58024939	3239	514564	17	58539503	17:58539503:A:G	A	G	AC=144;AN=5184	rs17501071	0.971773	0.0282273	0.6481	0.000183174	-0.0798174	0.113886	0.104286	2	2	17	58539503	A	G	-0.0642001	0.000406962	0.0943166	0.259053
RPS6KB1	+	1	protein_coding	ENSG00000108443.9	17	58024939	3239	392276	17	58417215	17:58417215:T:C	T	C	AC=5657;AN=5730	rs7217067	0.0129472	0.987053	0.696102	0.000701171	-0.101397	0.285714	0.279543	3	3	17	58417215	T	C	-0.0621796	0.000616982	0.0798466	0.23183
CPA5	+	1	protein_coding	ENSG00000158525.11	7	130003282	6367	4783	7	130008065	7:130008065:G:T	G	T	AC=1299;AN=6058	rs11772922	0.7853	0.2147	1	5.53123e-153	0.277085	0.000999001	1.71082e-122	1	1	7	130002588	C	G	0.393622	8.15207e-113	0.323575	0.838563
CPA5	+	1	protein_coding	ENSG00000158525.11	7	130003282	6367	26225	7	130029507	7:130029507:A:T	A	T	AC=3956;AN=5804	rs1558918	0.318243	0.681757	0.974687	4.60626e-14	0.0364183	0.000999001	6.18225e-09	2	2	7	130029507	A	T	0.13096	4.62829e-13	0.24922	0.667672
CPA5	+	1	protein_coding	ENSG00000158525.11	7	130003282	6367	-815	7	130002467	7:130002467:C:G	C	G	AC=1008;AN=6020	rs6955723	0.831603	0.168397	0.994865	4.26135e-08	0.0606044	0.001998	0.000352864	3	3	7	130051622	C	T	-0.0858264	2.24129e-06	0.112936	0.310601
CPA5	+	1	protein_coding	ENSG00000158525.11	7	130003282	6367	26714	7	130029996	7:130029996:T:C	T	C	AC=87;AN=6004	rs73152866	0.985528	0.0144715	0.93267	6.24179e-06	-0.0796262	0.025974	0.0210884	4	4	7	130029996	T	C	-0.0784212	1.55402e-05	0.128288	0.336171
PNP	+	1	protein_coding	ENSG00000198805.7	14	20941543	7931	-1954	14	20939589	14:20939589:G:T	G	T	AC=860;AN=4642	rs12147688	0.814346	0.185654	0.835624	1.62169e-66	-0.660535	0.000999001	1.21365e-57	1	1	14	20939589	G	T	-0.294822	8.32477e-62	0.397259	0.947556
PNP	+	1	protein_coding	ENSG00000198805.7	14	20941543	7931	-31727	14	20909816	14:20909816:G:A	G	A	AC=1770;AN=6058	rs2319196	0.708092	0.291908	1	1.3585e-31	-0.493328	0.000999001	6.23517e-26	3	2	14	20907859	C	CT	-0.156469	4.66278e-18	0.252843	0.677628
PNP	+	1	protein_coding	ENSG00000198805.7	14	20941543	7931	-16389	14	20925154	14:20925154:T:G	T	G	AC=3089;AN=6058	rs1130409	0.489201	0.510799	1	5.2239e-14	0.262527	0.000999001	7.47131e-10	6	3	14	20925154	T	G	0.114985	2.19864e-10	0.41065	0.963075
PNP	+	1	protein_coding	ENSG00000198805.7	14	20941543	7931	13474	14	20955017	14:20955017:T:C	T	C	AC=1269;AN=5772	rs1760929	0.780541	0.219459	0.942811	1.02113e-12	-0.24621	0.000999001	1.37537e-08	4	4	14	20955017	T	C	-0.130417	5.78296e-13	0.290328	0.780297
PNP	+	1	protein_coding	ENSG00000198805.7	14	20941543	7931	-81411	14	20860132	14:20860132:C:T	C	T	AC=61;AN=6020	rs147848458	0.990107	0.00989296	0.914089	1.37873e-11	-0.938709	0.000999001	1.24377e-07	2	5	14	20860132	C	T	-0.117732	8.05909e-11	0.395707	0.945673
PNP	+	1	protein_coding	ENSG00000198805.7	14	20941543	7931	-29714	14	20911829	14:20911829:G:A	G	A	AC=875;AN=5124	rs10134741	0.829324	0.170676	0.88575	7.77079e-09	-0.247586	0.000999001	4.02988e-05	7	6	14	20911829	G	A	-0.102796	1.42611e-08	0.267247	0.720034
PNP	+	1	protein_coding	ENSG00000198805.7	14	20941543	7931	-49945	14	20891598	14:20891598:G:A	G	A	AC=735;AN=5428	rs12436843	0.864193	0.135807	0.906465	4.22725e-07	0.201685	0.002997	0.00155113	8	7	14	20891598	G	A	0.0862784	1.98095e-06	0.0947567	0.259971
PNP	+	1	protein_coding	ENSG00000198805.7	14	20941543	7931	34341	14	20975884	14:20975884:C:CTTAT	C	CTTAT	AC=1625;AN=3752	rs371818248	0.565013	0.434987	0.810405	2.46928e-06	0.147017	0.004995	0.00834705	5	8	14	20975884	C	CTTAT	0.0817257	6.68236e-06	0.0992275	0.27099
PNP	+	1	protein_coding	ENSG00000198805.7	14	20941543	7931	-102830	14	20838713	14:20838713:G:A	G	A	AC=818;AN=5826	rs2104977	0.860087	0.139913	0.964619	5.25675e-06	-0.183923	0.012987	0.0165326	9	9	14	20838713	G	A	-0.0830257	4.75203e-06	0.131572	0.346362
PNP	+	1	protein_coding	ENSG00000198805.7	14	20941543	7931	-107890	14	20833653	14:20833653:C:T	C	T	AC=89;AN=5904	rs144403421	0.984949	0.0150513	0.843021	1.20211e-05	-0.476347	0.030969	0.0335692	10	10	14	20833653	C	T	-0.0692188	0.00013754	0.0325879	0.175699
PNP	+	1	protein_coding	ENSG00000198805.7	14	20941543	7931	-583727	14	20357816	14:20357816:C:A	C	A	AC=206;AN=4304	rs12894907	0.952294	0.0477056	0.604463	0.000141954	0.236749	0.278721	0.276129	11	11	14	20357816	C	A	0.0704806	0.000103507	0.0448322	0.181819
MLLT1	-	2	protein_coding	ENSG00000130382.7	19	6216979	8677	-37301	19	6254280	19:6254280:G:A	G	A	AC=1131;AN=6026	rs12710085	0.81173	0.18827	0.993788	9.01179e-15	0.292517	0.000999001	5.66087e-10	1	1	19	6254280	G	A	0.13451	1.05594e-13	0.140909	0.372681
MLLT1	-	2	protein_coding	ENSG00000130382.7	19	6216979	8677	-63404	19	6280383	19:6280383:C:A	C	A	AC=1451;AN=6026	rs72980165	0.758347	0.241653	0.99083	3.42923e-09	-0.203331	0.001998	6.11756e-05	2	2	19	6280383	C	A	-0.104942	7.07115e-09	0.301328	0.801778
SLC2A9	-	2	protein_coding	ENSG00000109667.7	4	10042012	9795	-73053	4	10115065	4:10115065:T:C	T	C	AC=3057;AN=6058	rs4604059	0.494842	0.505158	1	4.89379e-34	0.0685467	0.000999001	7.04932e-25	1	1	4	10112862	T	C	0.154207	1.40632e-17	0.193665	0.52426
SLC2A9	-	2	protein_coding	ENSG00000109667.7	4	10042012	9795	32948	4	10009064	4:10009064:C:T	C	T	AC=149;AN=6054	rs77251997	0.975645	0.0243548	0.994109	4.10539e-21	-0.129453	0.000999001	2.90626e-15	3	2	4	10009064	C	T	-0.161393	3.98142e-19	0.448121	0.985549
SLC2A9	-	2	protein_coding	ENSG00000109667.7	4	10042012	9795	120081	4	9921931	4:9921931:T:C	T	C	AC=3863;AN=5926	rs6823877	0.347167	0.652833	0.988777	3.00364e-10	-0.0298132	0.000999001	4.67812e-06	2	3	4	9921931	T	C	-0.103414	1.16695e-08	0.193253	0.523058
SLC2A9	-	2	protein_coding	ENSG00000109667.7	4	10042012	9795	-223512	4	10265524	4:10265524:C:T	C	T	AC=353;AN=5796	rs73222575	0.938848	0.0611523	0.919367	7.05143e-07	-0.043117	0.004995	0.0026107	4	4	4	10265524	C	T	-0.0840825	3.58858e-06	0.143288	0.378908
SLC2A9	-	2	protein_coding	ENSG00000109667.7	4	10042012	9795	-122015	4	10164027	4:10164027:C:T	C	T	AC=1876;AN=5894	rs6816215	0.682345	0.317655	0.984566	9.68815e-07	-0.0285734	0.00699301	0.00356874	5	5	4	9913287	C	A	-0.0676841	0.000193142	0.0425462	0.180805
SLC2A9	-	2	protein_coding	ENSG00000109667.7	4	10042012	9795	-516144	4	10558156	4:10558156:A:T	A	T	AC=95;AN=5722	rs61795096	0.983123	0.0168769	0.78302	3.18118e-05	0.0579562	0.0579421	0.0624455	6	6	4	10558156	A	T	0.0737386	4.86209e-05	0.124632	0.325826
SLC2A9	-	2	protein_coding	ENSG00000109667.7	4	10042012	9795	476014	4	9565998	4:9565998:GCACACACA:G	GCACACACA	G	AC=4088;AN=4938	rs59140157	0.170949	0.829051	0.85968	0.000145691	-0.0216339	0.194805	0.196625	7	7	4	9565998	GCACACACA	G	-0.0659044	0.000283875	0.0676505	0.211724
LINC00222	+	2	lincRNA	ENSG00000203801.4	6	109080664	5811	-22237	6	109058427	6:109058427:G:A	G	A	AC=2506;AN=5992	rs560539	0.580698	0.419302	0.990761	9.21677e-07	-0.00442509	0.001998	0.00190598	1	1	6	109058427	G	A	-0.0875128	1.40952e-06	0.153749	0.407514
LINC00222	+	2	lincRNA	ENSG00000203801.4	6	109080664	5811	-317746	6	108762918	6:108762918:T:A	T	A	AC=1073;AN=3884	rs11153114	0.724987	0.275013	0.797797	7.53411e-05	-0.0041549	0.0799201	0.074736	2	2	6	108762918	T	A	-0.0738628	4.72113e-05	0.125811	0.328964
VENTX	+	2	protein_coding	ENSG00000151650.7	10	135050908	6098	-235382	10	134815526	10:134815526:A:G	A	G	AC=3285;AN=5858	rs9419152	0.438	0.562	0.981447	2.57669e-38	0.395609	0.000999001	2.92533e-31	1	1	10	134815526	A	G	0.225591	2.97176e-36	0.171892	0.461913
VENTX	+	2	protein_coding	ENSG00000151650.7	10	135050908	6098	-63913	10	134986995	10:134986995:AT:A	AT	A	AC=4889;AN=5858	rs5789153	0.165055	0.834945	0.961204	6.26202e-25	-0.433867	0.000999001	2.61426e-19	2	2	10	134986995	AT	A	-0.177844	6.04909e-23	0.49405	0.98775
VENTX	+	2	protein_coding	ENSG00000151650.7	10	135050908	6098	12744	10	135063652	10:135063652:C:T	C	T	AC=236;AN=5372	rs11101659	0.95585	0.0441497	0.767026	1.24814e-21	-0.637909	0.000999001	2.53277e-16	3	3	10	135063652	C	T	-0.171064	2.52275e-21	0.498057	0.987925
VENTX	+	2	protein_coding	ENSG00000151650.7	10	135050908	6098	-463170	10	134587738	10:134587738:A:G	A	G	AC=5315;AN=5740	rs2803982	0.0738598	0.92614	0.91623	1.48713e-12	-0.384493	0.000999001	1.60466e-08	4	4	10	134587738	A	G	-0.127466	1.90748e-12	0.390298	0.939082
VENTX	+	2	protein_coding	ENSG00000151650.7	10	135050908	6098	2113	10	135053021	10:135053021:T:C	T	C	AC=388;AN=4862	rs2270193	0.920915	0.0790847	0.737097	1.23685e-11	-0.413223	0.000999001	1.10679e-07	5	5	10	135053021	T	C	-0.1088	1.93317e-09	0.366022	0.906853
VENTX	+	2	protein_coding	ENSG00000151650.7	10	135050908	6098	-320343	10	134730565	10:134730565:C:G	C	G	AC=658;AN=6014	rs10870204	0.889773	0.110227	0.99113	7.64971e-08	0.251647	0.000999001	0.000273129	6	6	10	134730565	C	G	0.0956656	1.32748e-07	0.0713803	0.217939
VENTX	+	2	protein_coding	ENSG00000151650.7	10	135050908	6098	-998945	10	134051963	10:134051963:T:C	T	C	AC=4138;AN=5432	rs1466674	0.239834	0.760166	0.935498	8.00228e-08	-0.186625	0.000999001	0.000280169	7	7	10	134051963	T	C	-0.0962932	1.09756e-07	0.285088	0.768636
VENTX	+	2	protein_coding	ENSG00000151650.7	10	135050908	6098	-60082	10	134990826	10:134990826:C:T	C	T	AC=125;AN=5992	rs73386702	0.979472	0.0205279	0.945587	5.19938e-06	0.510668	0.00799201	0.0103806	8	8	10	134990826	C	T	0.0731827	5.54331e-05	0.0688263	0.213753
VENTX	+	2	protein_coding	ENSG00000151650.7	10	135050908	6098	165395	10	135216303	10:135216303:TG:T	TG	T	AC=83;AN=6032	rs560871049	0.986242	0.0137585	0.958915	2.48205e-05	0.545227	0.041958	0.0421378	9	9	10	135216303	TG	T	0.0714103	8.36952e-05	0.0486668	0.184058
VENTX	+	2	protein_coding	ENSG00000151650.7	10	135050908	6098	9728	10	135060636	10:135060636:C:T	C	T	AC=186;AN=4550	rs4607990	0.959674	0.040326	0.611199	6.7285e-05	-0.266452	0.101898	0.101076	10	10	10	135060636	C	T	-0.0703137	0.000107501	0.0709852	0.217304
VENTX	+	2	protein_coding	ENSG00000151650.7	10	135050908	6098	-411990	10	134638918	10:134638918:C:T	C	T	AC=71;AN=5938	rs145198350	0.987837	0.0121631	0.852202	0.000164671	0.469432	0.214785	0.212167	11	11	10	134638918	C	T	0.0663567	0.000257634	0.0449082	0.181854
DCAF12	-	2	protein_coding	ENSG00000198876.8	9	34125701	6390	38341	9	34087360	9:34087360:T:C	T	C	AC=4319;AN=6010	rs1052656	0.280214	0.719786	0.994011	1.32588e-16	-0.769159	0.000999001	3.16208e-09	2	1	9	34087360	T	C	-0.148625	1.99948e-16	0.289583	0.778703
DCAF12	-	2	protein_coding	ENSG00000198876.8	9	34125701	6390	-105942	9	34231643	9:34231643:TTTTG:T	TTTTG	T	AC=1073;AN=5998	rs547495682;rs142743218	0.821173	0.178827	0.989245	1.44964e-10	-0.721602	0.00599401	8.04909e-05	1	2	9	34231643	TTTTG	T	-0.112119	6.10928e-10	0.0915331	0.253603
DCAF12	-	2	protein_coding	ENSG00000198876.8	9	34125701	6390	-249198	9	34374899	9:34374899:C:CAAA	C	CAAA	AC=4491;AN=5832	rs537779130	0.229843	0.770157	0.977181	1.62113e-07	-0.537621	0.016983	0.00710496	3	3	9	34313736	GT	G	-0.0940703	2.14108e-07	0.0600768	0.198502
DCAF12	-	2	protein_coding	ENSG00000198876.8	9	34125701	6390	355555	9	33770146	9:33770146:CA:C	CA	C	AC=741;AN=4308	rs574775593	0.82673	0.17327	0.792664	0.000125436	0.445497	0.260739	0.28759	4	4	9	33770146	CA	C	0.0699661	0.000116293	0.0659324	0.208662
GLI1	+	2	protein_coding	ENSG00000111087.5	12	57859158	4901	1507	12	57860665	12:57860665:C:T	C	T	AC=3581;AN=6054	rs7309467	0.408358	0.591642	0.999744	3.30486e-19	0.117203	0.000999001	1.00819e-14	1	1	12	57870463	AG	A	0.156967	3.64933e-18	0.185963	0.502119
GLI1	+	2	protein_coding	ENSG00000111087.5	12	57859158	4901	539106	12	58398264	12:58398264:G:A	G	A	AC=80;AN=5872	rs77434191	0.98637	0.0136303	0.79875	5.29012e-06	0.219326	0.004995	0.00692973	2	2	12	58398264	G	A	0.0827674	5.08714e-06	0.183436	0.494931
GLI1	+	2	protein_coding	ENSG00000111087.5	12	57859158	4901	2627	12	57861785	12:57861785:T:C	T	C	AC=188;AN=6052	rs61734545	0.969022	0.0309777	0.997169	1.1226e-05	0.155456	0.00899101	0.0129019	3	3	12	57861785	T	C	0.132932	2.047e-13	0.438184	0.984055
KCTD11	+	2	protein_coding	ENSG00000213859.3	17	7255208	7267	-14817	17	7240391	17:7240391:C:T	C	T	AC=925;AN=5224	rs61759532	0.82243	0.17757	0.900511	4.23172e-138	0.389243	0.000999001	1.66273e-122	1	1	17	7240391	C	T	0.421076	1.7787e-130	0.509896	0.988427
KCTD11	+	2	protein_coding	ENSG00000213859.3	17	7255208	7267	-88954	17	7166254	17:7166254:C:CT	C	CT	AC=1254;AN=5890	rs137931761	0.786804	0.213196	0.976643	2.3285e-09	0.0826104	0.000999001	1.34196e-05	2	2	17	7155861	G	A	0.104366	8.54667e-09	0.165095	0.441816
TACC1	+	2	protein_coding	ENSG00000147526.15	8	38703987	4872	-59073	8	38644914	8:38644914:A:G	A	G	AC=1947;AN=5634	rs11467	0.654379	0.345621	0.96701	6.51241e-26	-0.409606	0.000999001	4.12484e-19	2	1	8	38644914	A	G	-0.445423	1.41483e-147	0.516396	0.988693
TACC1	+	2	protein_coding	ENSG00000147526.15	8	38703987	4872	48335	8	38752322	8:38752322:A:T	A	T	AC=695;AN=5816	rs13259042	0.881208	0.118792	0.956454	2.44692e-07	-0.222533	0.000999001	0.000873771	3	2	8	38714109	T	A	-0.221395	6.00895e-35	0.204024	0.55473
TACC1	+	2	protein_coding	ENSG00000147526.15	8	38703987	4872	-170876	8	38533111	8:38533111:G:C	G	C	AC=159;AN=6048	rs114854483	0.973514	0.0264858	0.983098	2.7734e-05	0.218066	0.041958	0.0410146	4	3	8	38533111	G	C	0.0804263	9.34839e-06	0.0963244	0.263432
TACC1	+	2	protein_coding	ENSG00000147526.15	8	38703987	4872	796519	8	39500506	8:39500506:A:G	A	G	AC=1518;AN=5986	rs78425189	0.74633	0.25367	0.99202	0.000116093	-0.0709957	0.128871	0.132797	5	4	8	39500506	A	G	-0.0675657	0.000198208	0.0462747	0.18253
PRPF6	+	2	protein_coding	ENSG00000101161.6	20	62612488	5674	-857	20	62611631	20:62611631:C:T	C	T	AC=1110;AN=6058	rs817352	0.816409	0.183591	1	0	2.94834	0.000999001	6.08131e-306	1	1	20	62611631	C	T	0.555478	7.74758e-245	0.299143	0.797779
PRPF6	+	2	protein_coding	ENSG00000101161.6	20	62612488	5674	40154	20	62652642	20:62652642:CGT:C	CGT	C	AC=1411;AN=5026	rs545913663;rs72311679	0.720388	0.279612	0.906959	1.25388e-67	-1.06196	0.000999001	2.14854e-57	2	2	20	62652642	CGT	C	-0.266009	3.12997e-50	0.396315	0.946412
PRPF6	+	2	protein_coding	ENSG00000101161.6	20	62612488	5674	51877	20	62664365	20:62664365:C:T	C	T	AC=906;AN=5822	rs7550	0.844128	0.155872	0.965205	4.84557e-10	0.405165	0.000999001	2.08515e-06	3	3	20	62664365	C	T	0.107235	3.28997e-09	0.162652	0.434382
PRPF6	+	2	protein_coding	ENSG00000101161.6	20	62612488	5674	-373429	20	62239059	20:62239059:G:C	G	C	AC=1343;AN=2828	rs77988682	0.527204	0.472796	0.725833	0.000166936	0.203294	0.216783	0.212859	4	4	20	62239059	G	C	0.0670165	0.000223398	0.0850427	0.241258
EEF1A1	-	2	protein_coding	ENSG00000156508.13	6	74233520	7657	13855	6	74219665	6:74219665:G:A	G	A	AC=233;AN=6046	rs12199577	0.961563	0.0384367	0.993932	1.56802e-08	0.0647664	0.000999001	6.0538e-05	1	1	6	74219665	G	A	0.0841217	3.55111e-06	0.0848187	0.240839
PTCH2	-	2	protein_coding	ENSG00000117425.9	1	45308735	5130	-119774	1	45428509	1:45428509:T:A	T	A	AC=314;AN=5678	rs72676583	0.945342	0.054658	0.879155	8.43118e-17	0.0311292	0.000999001	7.75746e-12	1	1	1	45428509	T	A	0.14483	1.14798e-15	0.273601	0.738588
PTCH2	-	2	protein_coding	ENSG00000117425.9	1	45308735	5130	112017	1	45196718	1:45196718:C:A	C	A	AC=2339;AN=5942	rs7524446	0.605851	0.394149	0.985739	3.01166e-09	-0.0109294	0.000999001	2.10821e-05	2	2	1	45196718	C	A	-0.10457	7.99343e-09	0.130631	0.34342
MCL1	-	2	protein_coding	ENSG00000143384.8	1	150552006	3837	-43531	1	150595537	1:150595537:G:T	G	T	AC=1215;AN=5956	rs11204682	0.79629	0.20371	0.988102	5.50302e-128	-11.3725	0.000999001	2.81406e-111	1	1	1	150584103	G	T	-0.373811	4.50855e-101	0.33999	0.865609
MCL1	-	2	protein_coding	ENSG00000143384.8	1	150552006	3837	-321230	1	150873236	1:150873236:G:C	G	C	AC=445;AN=6032	rs12750810	0.92649	0.0735104	0.98985	5.65075e-13	4.78783	0.000999001	2.51416e-09	2	2	1	150873236	G	C	0.125932	3.50834e-12	0.160632	0.42821
MCL1	-	2	protein_coding	ENSG00000143384.8	1	150552006	3837	-62960	1	150614966	1:150614966:G:A	G	A	AC=962;AN=5402	rs56174820	0.821945	0.178055	0.92859	1.67276e-09	2.89127	0.000999001	3.53791e-06	3	3	1	150614966	G	A	0.0960286	1.18937e-07	0.308709	0.814563
MCL1	-	2	protein_coding	ENSG00000143384.8	1	150552006	3837	-788115	1	151340121	1:151340121:G:T	G	T	AC=149;AN=5650	rs1752383	0.973884	0.0261155	0.807346	2.38032e-06	4.40174	0.003996	0.00246234	5	4	1	151340121	G	T	0.0830654	4.70249e-06	0.290135	0.779886
MCL1	-	2	protein_coding	ENSG00000143384.8	1	150552006	3837	20646	1	150531360	1:150531360:G:A	G	A	AC=64;AN=5992	rs12097596	0.989403	0.0105967	0.861194	1.04137e-05	6.8868	0.010989	0.00909966	4	5	1	150531360	G	A	0.079974	1.04948e-05	0.252777	0.677442
MCL1	-	2	protein_coding	ENSG00000143384.8	1	150552006	3837	-682295	1	151234301	1:151234301:T:C	T	C	AC=4026;AN=6046	rs4971026	0.334141	0.665859	0.997929	4.50509e-05	1.56621	0.025974	0.0320609	6	6	1	151234301	T	C	0.0658495	0.000287228	0.0385367	0.178655
MCL1	-	2	protein_coding	ENSG00000143384.8	1	150552006	3837	19630	1	150532376	1:150532376:G:A	G	A	AC=116;AN=5958	rs56411234	0.980813	0.0191866	0.920341	0.000315258	-4.2909	0.175824	0.165104	7	7	1	150532376	G	A	-0.0588198	0.00120078	0.0551438	0.19127
ZNF8	+	2	protein_coding	ENSG00000083842.8	19	58790317	4456	10029	19	58800346	19:58800346:A:G	A	G	AC=2188;AN=6044	rs11671477	0.639095	0.360905	0.993199	4.89316e-53	0.213052	0.000999001	1.206e-44	1	1	19	58800346	A	G	0.244663	1.57573e-42	0.205727	0.559691
ZNF8	+	2	protein_coding	ENSG00000083842.8	19	58790317	4456	-3430	19	58786887	19:58786887:G:GA	G	GA	AC=1397;AN=5820	rs139085399	0.758384	0.241616	0.975459	3.91788e-08	0.0868124	0.000999001	9.20749e-05	2	2	19	58786887	G	GA	0.0879492	1.24836e-06	0.0922726	0.255007
DMXL1	+	2	protein_coding	ENSG00000172869.10	5	118572009	7544	17476	5	118589485	5:118589485:A:G	A	G	AC=1146;AN=5832	rs4895187	0.80298	0.19702	0.971633	1.03863e-10	0.0593483	0.000999001	2.16306e-06	1	1	5	118589485	A	G	0.112482	5.37507e-10	0.327894	0.845542
DMXL1	+	2	protein_coding	ENSG00000172869.10	5	118572009	7544	-501796	5	118070213	5:118070213:A:G	A	G	AC=4496;AN=5958	rs13161638	0.246066	0.753934	0.98868	2.10674e-07	-0.0439745	0.001998	0.00114511	2	2	5	118070213	A	G	-0.0918103	4.15952e-07	0.0848142	0.24083
TREX2	-	2	protein_coding	ENSG00000183479.8	23	152711945	3106	-414238	23	153126183	23:153126183:CCT:C	CCT	C	AC=249;AN=4832	23:153126183:CCT:C	0.947571	0.0524291	0.556825	3.03745e-06	0.0832172	0.002997	0.00454453	2	1	23	153126183	CCT	C	0.081569	6.96026e-06	0.244934	0.656615
TREX2	-	2	protein_coding	ENSG00000183479.8	23	152711945	3106	-978686	23	153690631	23:153690631:G:A	G	A	AC=74;AN=6058	23:153690631:G:A	0.987589	0.0124113	1	0.000152979	0.148634	0.117882	0.123206	3	2	23	153690631	G	A	0.0679725	0.000181297	0.158026	0.420276
TREX2	-	2	protein_coding	ENSG00000183479.8	23	152711945	3106	-372849	23	153084794	23:153084794:G:A	G	A	AC=899;AN=3898	23:153084794:G:A	0.770541	0.229459	0.694293	0.0001762	0.0407545	0.125874	0.13221	4	3	23	153084794	G	A	0.0660728	0.000273824	0.0870075	0.244991
TREX2	-	2	protein_coding	ENSG00000183479.8	23	152711945	3106	548071	23	152163874	23:152163874:CTT:C	CTT	C	AC=3596;AN=5324	23:152163874:CTT:C	0.326246	0.673754	0.880945	0.000213456	0.0335951	0.165834	0.160837	1	4	23	152163874	CTT	C	0.0655734	0.000304646	0.0495823	0.184816
PTPRA	+	2	protein_coding	ENSG00000132670.16	20	2903853	7252	-91985	20	2811868	20:2811868:T:C	T	C	AC=3108;AN=6024	rs6084183	0.485575	0.514425	0.988089	1.55689e-101	-0.568338	0.000999001	1.37803e-86	1	1	20	2811868	T	C	-0.327299	1.46904e-76	0.29497	0.789798
PTPRA	+	2	protein_coding	ENSG00000132670.16	20	2903853	7252	-422625	20	2481228	20:2481228:C:T	C	T	AC=157;AN=5986	rs73085355	0.974225	0.0257749	0.94512	1.09469e-06	-0.338779	0.004995	0.00387411	2	2	20	2481228	C	T	-0.0862627	1.98948e-06	0.171559	0.460947
PTPRA	+	2	protein_coding	ENSG00000132670.16	20	2903853	7252	127979	20	3031832	20:3031832:A:G	A	G	AC=2319;AN=4568	rs1034063	0.491435	0.508565	0.882267	5.30069e-06	0.121781	0.011988	0.0145677	3	3	20	3031832	A	G	0.0725765	6.38876e-05	0.0663463	0.209407
PTPRA	+	2	protein_coding	ENSG00000132670.16	20	2903853	7252	-382982	20	2520871	20:2520871:G:A	G	A	AC=100;AN=5802	rs143166395	0.982997	0.0170034	0.792828	0.000108846	0.30224	0.17982	0.190021	4	4	20	2520871	G	A	0.0695927	0.000126491	0.0582051	0.195662
PTPRCAP	-	2	protein_coding	ENSG00000213402.2	11	67205538	4884	-51499	11	67257037	11:67257037:C:T	C	T	AC=2038;AN=5912	rs4084113	0.655269	0.344731	0.988105	7.11026e-08	-1.21632	0.000999001	0.000339375	1	1	11	67257037	C	T	-0.0953056	1.47966e-07	0.114398	0.311926
PTPRCAP	-	2	protein_coding	ENSG00000213402.2	11	67205538	4884	-326797	11	67532335	11:67532335:A:C	A	C	AC=1585;AN=4336	rs7394796	0.634702	0.365298	0.864835	5.73486e-05	0.951735	0.0659341	0.0776697	2	2	11	67532335	A	C	0.0731494	5.58682e-05	0.0353977	0.177094
TP53I3	-	2	protein_coding	ENSG00000115129.9	2	24308731	6837	21133	2	24287598	2:24287598:G:A	G	A	AC=1221;AN=6046	rs10191964	0.797481	0.202519	0.999342	5.30316e-68	-0.72228	0.000999001	6.73046e-50	1	1	2	24295684	T	C	-0.297456	6.20594e-63	0.185883	0.501891
TP53I3	-	2	protein_coding	ENSG00000115129.9	2	24308731	6837	156149	2	24152582	2:24152582:C:CA	C	CA	AC=416;AN=5964	rs199982390	0.929928	0.070072	0.969838	8.05555e-34	1.44628	0.000999001	6.63007e-24	4	2	2	24549477	G	A	0.143937	1.72056e-15	0.205625	0.559395
TP53I3	-	2	protein_coding	ENSG00000115129.9	2	24308731	6837	165231	2	24143500	2:24143500:C:T	C	T	AC=212;AN=5996	rs111615599	0.964344	0.0356561	0.966815	1.87183e-28	-0.796534	0.000999001	4.66412e-20	3	3	2	24368878	T	G	0.123436	9.31124e-12	0.170236	0.457095
TP53I3	-	2	protein_coding	ENSG00000115129.9	2	24308731	6837	-2486	2	24311217	2:24311217:T:TTA	T	TTA	AC=1119;AN=6032	rs71395190	0.813532	0.186468	0.996434	4.61773e-28	0.481339	0.000999001	1.84746e-19	6	4	2	24307757	A	G	-0.176337	1.40431e-22	0.0841446	0.239584
TP53I3	-	2	protein_coding	ENSG00000115129.9	2	24308731	6837	58037	2	24250694	2:24250694:T:C	T	C	AC=359;AN=5898	rs115273685	0.938742	0.0612583	0.960111	2.13525e-27	-0.885655	0.000999001	5.40195e-19	5	5	2	24765857	G	A	0.111581	7.38139e-10	0.298112	0.795852
TP53I3	-	2	protein_coding	ENSG00000115129.9	2	24308731	6837	4171	2	24304560	2:24304560:GT:G	GT	G	AC=1992;AN=5250	rs567536368	0.61849	0.38151	0.931635	4.62403e-17	-0.128151	0.000999001	3.93357e-11	7	6	2	24364736	C	T	-0.135836	6.01907e-14	0.102499	0.282172
TP53I3	-	2	protein_coding	ENSG00000115129.9	2	24308731	6837	318817	2	23989914	2:23989914:T:C	T	C	AC=108;AN=5950	rs146759379	0.981621	0.0183787	0.903097	9.91934e-12	-0.527787	0.000999001	6.71827e-07	8	7	2	24418608	C	G	-0.0823892	5.61871e-06	0.0671699	0.210877
TP53I3	-	2	protein_coding	ENSG00000115129.9	2	24308731	6837	-345607	2	24654338	2:24654338:T:C	T	C	AC=121;AN=5854	rs2702053	0.979139	0.0208611	0.854826	1.11935e-11	0.291064	0.000999001	7.24184e-07	9	8	2	24654338	T	C	0.116561	1.23969e-10	0.419443	0.971894
TP53I3	-	2	protein_coding	ENSG00000115129.9	2	24308731	6837	-349094	2	24657825	2:24657825:G:C	G	C	AC=290;AN=6032	rs2005249	0.951101	0.048899	0.987279	1.53219e-08	-0.150409	0.000999001	0.000193713	10	9	2	24657825	G	C	-0.100268	3.20132e-08	0.150958	0.399499
TP53I3	-	2	protein_coding	ENSG00000115129.9	2	24308731	6837	557623	2	23751108	2:23751108:C:CA	C	CA	AC=206;AN=5646	rs71400586	0.963705	0.0362945	0.832426	5.76447e-06	0.134218	0.016983	0.0179927	11	10	2	23751108	C	CA	0.0744528	4.10276e-05	0.0768752	0.226736
TP53I3	-	2	protein_coding	ENSG00000115129.9	2	24308731	6837	-785024	2	25093755	2:25093755:A:G	A	G	AC=134;AN=5912	rs77966954	0.977378	0.0226222	0.893531	7.21647e-05	-0.14322	0.134865	0.128638	12	11	2	25093755	A	G	-0.0733595	5.31743e-05	0.072363	0.219505
TP53TG3D	+	2	protein_coding	ENSG00000205456.7	16	32265533	1735	-287521	16	31978012	16:31978012:CA:C	CA	C	AC=354;AN=1636	rs557667593	0.781437	0.218563	0.526655	1.0668e-06	0.0117004	0.002997	0.000868495	1	1	16	31978012	CA	C	0.0900658	6.87225e-07	0.243111	0.652135
TP53TG3D	+	2	protein_coding	ENSG00000205456.7	16	32265533	1735	-652801	16	31612732	16:31612732:A:T	A	T	AC=3542;AN=6044	rs13332892	0.414378	0.585622	0.997372	8.24662e-06	-0.00716866	0.003996	0.00351209	2	2	16	31612732	A	T	-0.0804113	9.38434e-06	0.0736534	0.221549
AC097495.3	-	1	lincRNA	ENSG00000228329.1	2	69064324	6854	-139	2	69064463	2:69064463:G:A	G	A	AC=575;AN=6018	rs66512504	0.904576	0.0954236	0.988261	3.86277e-05	0.153891	0.0569431	0.0523181	1	1	2	69064463	G	A	0.0756195	3.09896e-05	0.0531231	0.188642
NOTCH1	-	2	protein_coding	ENSG00000148400.9	9	139418350	6882	-40183	9	139458533	9:139458533:C:T	C	T	AC=5633;AN=6016	rs10870084	0.0626623	0.937338	0.97946	4.38553e-103	2.94147	0.000999001	3.25956e-92	1	1	9	139456353	G	A	0.358307	1.94331e-92	0.478688	0.987055
NOTCH1	-	2	protein_coding	ENSG00000148400.9	9	139418350	6882	-85210	9	139503560	9:139503560:G:A	G	A	AC=82;AN=5950	rs556584716	0.986043	0.0139573	0.869889	6.8063e-13	-1.67061	0.000999001	5.24887e-09	2	2	9	139503560	G	A	-0.126386	2.9316e-12	0.345555	0.874764
NOTCH1	-	2	protein_coding	ENSG00000148400.9	9	139418350	6882	24195	9	139394155	9:139394155:C:T	C	T	AC=288;AN=5314	rs7029129	0.945608	0.0543918	0.807323	5.07292e-11	0.773321	0.000999001	3.07632e-07	3	3	9	139394155	C	T	0.114306	2.80753e-10	0.359669	0.897248
NOTCH1	-	2	protein_coding	ENSG00000148400.9	9	139418350	6882	-68806	9	139487156	9:139487156:T:A	T	A	AC=85;AN=6018	rs188345348	0.986048	0.013952	0.912634	1.99932e-10	1.70537	0.000999001	9.67979e-07	4	4	9	139487156	T	A	0.0968138	9.36554e-08	0.159304	0.424159
NOTCH1	-	2	protein_coding	ENSG00000148400.9	9	139418350	6882	-82975	9	139501325	9:139501325:G:A	G	A	AC=1975;AN=3066	rs4880106	0.358099	0.641901	0.74176	7.91389e-09	0.38183	0.000999001	2.93966e-05	5	5	9	139501325	G	A	0.10561	5.66647e-09	0.344802	0.873532
NOTCH1	-	2	protein_coding	ENSG00000148400.9	9	139418350	6882	-58183	9	139476533	9:139476533:CTCTT:C	CTCTT	C	AC=280;AN=5412	rs200097947	0.94845	0.0515501	0.823092	7.61566e-07	-0.587844	0.002997	0.0020319	6	6	9	139476533	CTCTT	C	-0.0878782	1.27333e-06	0.108174	0.3018
NOTCH1	-	2	protein_coding	ENSG00000148400.9	9	139418350	6882	173712	9	139244638	9:139244638:G:A	G	A	AC=75;AN=6012	rs117058934	0.98765	0.0123497	0.92181	2.66246e-05	-1.01417	0.0559441	0.0548924	7	7	9	139244638	G	A	-0.0752898	3.35608e-05	0.113579	0.31123
NOTCH1	-	2	protein_coding	ENSG00000148400.9	9	139418350	6882	-743281	9	140161631	9:140161631:TGTGGGGCTGAGGTGGGGCTGAG:T	TGTGGGGCTGAGGTGGGGCTGAG	T	AC=101;AN=5952	rs545057518;rs550728380	0.98324	0.0167598	0.888515	9.58697e-05	-0.774426	0.167832	0.169274	8	8	9	140161631	TGTGGGGCTGAGGTGGGGCTGAG	T	-0.0741618	4.39746e-05	0.0955814	0.261751
HOXA5	-	2	protein_coding	ENSG00000106004.4	7	27182394	6519	228830	7	26953564	7:26953564:C:G	C	G	AC=2926;AN=5890	rs2030137	0.502488	0.497512	0.988115	2.07273e-23	0.0214398	0.000999001	1.42289e-15	1	1	7	26952139	T	C	0.16819	1.17235e-20	0.268019	0.722325
HOXA5	-	2	protein_coding	ENSG00000106004.4	7	27182394	6519	314099	7	26868295	7:26868295:C:CA	C	CA	AC=929;AN=5452	rs574748059	0.828971	0.171029	0.931015	0.000112198	0.0107635	0.190809	0.185392	2	2	7	27183468	G	T	0.0686464	0.000156232	0.0369114	0.177811
LZTS2	+	2	protein_coding	ENSG00000107816.13	10	102759610	5213	-2710	10	102756900	10:102756900:C:G	C	G	AC=4434;AN=5300	rs3740491	0.164025	0.835975	0.897291	3.36547e-11	-0.090425	0.000999001	2.73643e-07	2	1	10	102650110	G	A	-0.087559	1.39156e-06	0.116975	0.313776
LZTS2	+	2	protein_coding	ENSG00000107816.13	10	102759610	5213	-67127	10	102692483	10:102692483:C:T	C	T	AC=86;AN=5906	rs201570485	0.985615	0.0143849	0.831419	1.58654e-10	0.245612	0.000999001	1.08665e-06	5	2	10	102878580	C	T	0.0849674	2.82932e-06	0.153823	0.407731
LZTS2	+	2	protein_coding	ENSG00000107816.13	10	102759610	5213	-55565	10	102704045	10:102704045:G:A	G	A	AC=3681;AN=4764	rs12355569	0.228355	0.771645	0.860539	9.10137e-07	0.0607563	0.003996	0.00187801	3	3	10	102408849	G	A	0.0639541	0.000428376	0.0223232	0.16001
LZTS2	+	2	protein_coding	ENSG00000107816.13	10	102759610	5213	-7998	10	102751612	10:102751612:CA:C	CA	C	AC=995;AN=4952	rs372516052	0.798221	0.201779	0.870392	1.36713e-06	-0.0649228	0.00599401	0.0030764	1	4	10	102751612	CA	C	-0.0752236	3.41008e-05	0.0596837	0.197893
LZTS2	+	2	protein_coding	ENSG00000107816.13	10	102759610	5213	-56434	10	102703176	10:102703176:C:T	C	T	AC=65;AN=5976	rs71488077	0.989216	0.0107843	0.875202	1.43272e-05	-0.193464	0.022977	0.0227183	6	5	10	102411001	C	T	0.0595718	0.00103742	0.0380872	0.178409
LZTS2	+	2	protein_coding	ENSG00000107816.13	10	102759610	5213	2646	10	102762256	10:102762256:C:T	C	T	AC=2658;AN=5246	rs752974	0.494592	0.505408	0.93572	7.25703e-05	0.0418783	0.0829171	0.0869099	4	6	10	102755701	GA	G	-0.0609782	0.000785783	0.0280552	0.172272
GPC2	-	2	protein_coding	ENSG00000213420.3	7	99774992	4862	-5291	7	99780283	7:99780283:G:A	G	A	AC=1292;AN=6046	rs2056726	0.785945	0.214055	0.998737	4.96846e-07	-0.0277132	0.000999001	0.000682383	1	1	7	99785015	CTT	CT	-0.0880566	1.21152e-06	0.0771044	0.227116
GPC2	-	2	protein_coding	ENSG00000213420.3	7	99774992	4862	36113	7	99738879	7:99738879:C:T	C	T	AC=1143;AN=5982	rs11979397	0.809889	0.190111	0.991277	4.53486e-06	-0.0265759	0.00699301	0.00620944	2	2	7	99738879	C	T	-0.132058	2.94275e-13	0.206965	0.563272
GPC2	-	2	protein_coding	ENSG00000213420.3	7	99774992	4862	-392164	7	100167156	7:100167156:G:A	G	A	AC=61;AN=5860	rs117722415	0.989503	0.0104965	0.86044	0.000285636	-0.0588785	0.231768	0.226262	3	3	7	100167156	G	A	-0.0797868	1.10077e-05	0.132509	0.349272
MAP2	+	1	protein_coding	ENSG00000078018.15	2	210574678	6150	-205688	2	210368990	2:210368990:T:TA	T	TA	AC=2757;AN=5100	rs11389534	0.459035	0.540965	0.927602	8.49117e-16	0.180452	0.000999001	1.06267e-11	1	1	2	210364740	T	A	0.0881756	1.17191e-06	0.0704246	0.216397
ARHGEF26	+	2	protein_coding	ENSG00000114790.8	3	153943574	6635	-202404	3	153741170	3:153741170:A:G	A	G	AC=3809;AN=5932	rs1521332	0.358789	0.641211	0.990599	3.28624e-09	-0.0048293	0.000999001	1.62874e-05	1	1	3	153741170	A	G	-0.105362	6.15308e-09	0.0700127	0.215725
ARHGEF26	+	2	protein_coding	ENSG00000114790.8	3	153943574	6635	138291	3	154081865	3:154081865:G:C	G	C	AC=459;AN=6038	rs16823904	0.924483	0.0755175	0.994558	1.37443e-05	0.00672405	0.024975	0.020389	2	2	3	154081865	G	C	0.127957	1.56686e-12	0.314856	0.824624
FNDC3A	+	2	protein_coding	ENSG00000102531.12	13	49772346	5572	-74098	13	49698248	13:49698248:C:G	C	G	AC=3488;AN=6046	rs2224742	0.421512	0.578488	0.999108	2.93781e-25	0.125733	0.000999001	2.04528e-20	2	1	13	49698248	C	G	0.184762	1.14931e-24	0.375401	0.920221
FNDC3A	+	2	protein_coding	ENSG00000102531.12	13	49772346	5572	-300702	13	49471644	13:49471644:CTTTAT:C	CTTTAT	C	AC=1723;AN=5486	rs71967177	0.686344	0.313656	0.949891	8.57476e-07	0.0638689	0.000999001	0.00137271	3	2	13	49471644	CTTTAT	C	0.0870473	1.60338e-06	0.158123	0.42057
FNDC3A	+	2	protein_coding	ENSG00000102531.12	13	49772346	5572	-76616	13	49695730	13:49695730:C:T	C	T	AC=83;AN=6022	rs74333510	0.985571	0.0144293	0.94304	1.01491e-05	11.5653	0.00999001	0.0113275	1	3	13	48843486	A	C	0.0623443	0.000596661	0.0411625	0.180155
FNDC3A	+	2	protein_coding	ENSG00000102531.12	13	49772346	5572	-50429	13	49721917	13:49721917:A:AT	A	AT	AC=83;AN=6022	rs202018513	0.985571	0.0144293	0.943631	3.1955e-05	-10.9073	0.027972	0.0333644	4	4	13	48843486	A	C	0.0624716	0.000581395	0.0433912	0.181178
FNDC3A	+	2	protein_coding	ENSG00000102531.12	13	49772346	5572	355789	13	50128135	13:50128135:A:G	A	G	AC=171;AN=5702	rs75295570	0.969863	0.030137	0.846275	7.22127e-05	0.118911	0.0659341	0.0689991	5	5	13	50128135	A	G	0.0709717	9.2549e-05	0.0795645	0.231336
ZNF442	-	2	protein_coding	ENSG00000198342.5	19	12476475	5769	267	19	12476208	19:12476208:A:G	A	G	AC=1201;AN=4848	rs4804178	0.753221	0.246779	0.87501	1.31392e-13	-0.198167	0.000999001	2.1165e-09	1	1	19	12476208	A	G	-0.136229	5.09085e-14	0.242259	0.650078
CTC-534A2.2	+	1	protein_coding	ENSG00000253251.2	5	64921836	5718	-66114	5	64855722	5:64855722:T:A	T	A	AC=3436;AN=6058	rs444045	0.431979	0.568021	0.999942	4.30271e-18	0.100716	0.000999001	5.35253e-13	1	1	5	64931971	C	CT	0.103472	1.14511e-08	0.140563	0.371772
CTC-534A2.2	+	1	protein_coding	ENSG00000253251.2	5	64921836	5718	94270	5	65016106	5:65016106:G:T	G	T	AC=1669;AN=6012	rs13178696	0.721338	0.278662	0.994569	1.34069e-06	0.0441602	0.002997	0.00302799	2	2	5	65016106	G	T	0.0798201	1.09145e-05	0.0634677	0.204231
CTC-534A2.2	+	1	protein_coding	ENSG00000253251.2	5	64921836	5718	177790	5	65099626	5:65099626:C:T	C	T	AC=1248;AN=6058	rs6893191	0.793843	0.206157	1	4.47676e-06	0.0426574	0.00799201	0.00799711	3	3	5	65099626	C	T	0.0794323	1.20448e-05	0.0953323	0.261205
CTC-534A2.2	+	1	protein_coding	ENSG00000253251.2	5	64921836	5718	-79011	5	64842825	5:64842825:T:C	T	C	AC=1738;AN=6058	rs6895641	0.714861	0.285139	1	0.000283851	0.0437195	0.255744	0.25022	4	4	5	65029793	C	T	0.0558866	0.00209143	0.0332022	0.176028
RP1-127C7.6	-	2	lincRNA	ENSG00000270009.1	1	183590626	6007	-286	1	183590912	1:183590912:G:A	G	A	AC=2321;AN=6012	rs2767301	0.610913	0.389087	0.996686	3.62987e-16	-0.197292	0.000999001	5.24318e-11	1	1	1	183590912	G	A	-0.143685	1.92806e-15	0.141366	0.37388
ABTB2	-	2	protein_coding	ENSG00000166016.4	11	34264092	7094	-196677	11	34460769	11:34460769:A:G	A	G	AC=2416;AN=5932	rs11604331	0.593976	0.406024	0.990331	6.1134e-178	0.44077	0.000999001	4.71183e-158	1	1	11	34456149	G	A	0.429813	1.88293e-136	0.0833117	0.238049
RP11-255C15.3	+	2	lincRNA	ENSG00000260743.1	3	179058110	5996	3042	3	179061152	3:179061152:G:A	G	A	AC=3129;AN=6028	rs6792113	0.479741	0.520259	0.997356	3.04703e-16	0.199589	0.000999001	7.14037e-12	1	1	3	179061152	G	A	0.143892	1.75605e-15	0.337169	0.860933
RP11-869B15.1	-	2	lincRNA	ENSG00000269290.1	11	64553092	4256	858833	11	63694259	11:63694259:T:G	T	G	AC=195;AN=4442	rs150027144	0.954765	0.045235	0.617404	9.46724e-05	0.143419	0.0699301	0.0750086	1	1	11	63694259	T	G	0.0727807	6.09121e-05	0.147447	0.389881
CDC25C	-	1	protein_coding	ENSG00000158402.14	5	137664571	4151	-59771	5	137724342	5:137724342:A:AC	A	AC	AC=2474;AN=5030	rs59222876	0.507752	0.492248	0.930673	1.07089e-05	-0.104243	0.00899101	0.0143298	1	1	5	137574548	G	A	0.0733217	5.36501e-05	0.0569306	0.193786
FAM213A	+	2	protein_coding	ENSG00000122378.9	10	82179754	9214	24953	10	82204707	10:82204707:A:G	A	G	AC=3129;AN=6038	rs79819901	0.48205	0.51795	0.998202	1.84555e-75	0.218875	0.000999001	2.45342e-61	1	1	10	82204575	C	T	0.242459	8.94434e-42	0.467702	0.986533
FAM213A	+	2	protein_coding	ENSG00000122378.9	10	82179754	9214	9724	10	82189478	10:82189478:C:T	C	T	AC=2750;AN=6046	rs66586255	0.545381	0.454619	0.998971	8.28185e-23	-0.126133	0.000999001	8.38728e-17	2	2	10	82188902	A	AGGCATG	0.118992	5.04814e-11	0.311733	0.819559
FAM213A	+	2	protein_coding	ENSG00000122378.9	10	82179754	9214	-10156	10	82169598	10:82169598:C:G	C	G	AC=2969;AN=5944	rs9787439	0.500493	0.499507	0.990226	1.34561e-10	0.0728253	0.000999001	1.41809e-06	3	3	10	82168797	G	A	0.0881519	1.17968e-06	0.103339	0.285277
FAM213A	+	2	protein_coding	ENSG00000122378.9	10	82179754	9214	51331	10	82231085	10:82231085:GT:G	GT	G	AC=59;AN=5608	rs140920426	0.989736	0.0102644	0.661882	1.41222e-07	-0.164391	0.000999001	0.000658654	4	4	10	82231085	GT	G	-0.0965662	1.01006e-07	0.297336	0.794382
CYLD	+	1	protein_coding	ENSG00000083799.13	16	50834590	5781	-112797	16	50721793	16:50721793:C:T	C	T	AC=4288;AN=5926	rs34746653	0.278089	0.721911	0.989011	1.46549e-143	0.623037	0.000999001	6.43756e-135	1	1	16	50721793	C	T	0.422135	3.433e-131	0.310137	0.816936
CYLD	+	1	protein_coding	ENSG00000083799.13	16	50834590	5781	-464702	16	50369888	16:50369888:C:T	C	T	AC=891;AN=6050	rs4595801	0.853131	0.146869	0.998779	2.75997e-126	0.708754	0.000999001	4.46229e-116	2	2	16	50369888	C	T	0.412546	8.24251e-125	0.326124	0.842666
CYLD	+	1	protein_coding	ENSG00000083799.13	16	50834590	5781	5058	16	50839648	16:50839648:T:C	T	C	AC=2924;AN=5844	rs1861762	0.500669	0.499331	0.981769	6.15339e-23	0.305775	0.000999001	6.35514e-19	3	3	16	50815432	C	T	0.121662	1.84181e-11	0.103164	0.284628
CYLD	+	1	protein_coding	ENSG00000083799.13	16	50834590	5781	-4737	16	50829853	16:50829853:A:T	A	T	AC=2304;AN=5922	rs2160683	0.611148	0.388852	0.988818	1.23724e-09	-0.190639	0.000999001	2.9482e-06	4	4	16	50816436	G	GGT	0.0744064	4.14848e-05	0.0404196	0.179765
CYLD	+	1	protein_coding	ENSG00000083799.13	16	50834590	5781	-237378	16	50597212	16:50597212:T:C	T	C	AC=448;AN=5384	rs28395257	0.916636	0.0833636	0.845078	0.000175586	0.13619	0.228771	0.232493	5	5	16	50597212	T	C	0.0673582	0.000207395	0.0536721	0.189329
RHOT1	+	2	protein_coding	ENSG00000126858.12	17	30536407	5721	-82859	17	30453548	17:30453548:T:C	T	C	AC=911;AN=6036	rs8068780	0.849353	0.150647	0.995733	9.74485e-180	-0.48395	0.000999001	1.52475e-162	1	1	17	30453548	T	C	-0.467675	1.79494e-164	0.208142	0.566652
RHOT1	+	2	protein_coding	ENSG00000126858.12	17	30536407	5721	-134075	17	30402332	17:30402332:G:A	G	A	AC=162;AN=5776	rs76276526	0.972307	0.0276933	0.842497	2.67695e-14	-0.25152	0.000999001	2.30694e-10	2	2	17	30402332	G	A	-0.13957	1.20016e-14	0.413666	0.966263
RHOT1	+	2	protein_coding	ENSG00000126858.12	17	30536407	5721	76626	17	30613033	17:30613033:G:A	G	A	AC=1084;AN=5964	rs61232547	0.818494	0.181506	0.986493	4.9606e-13	-0.105788	0.000999001	4.16291e-09	3	3	17	30613033	G	A	-0.127856	1.63178e-12	0.458923	0.986101
RHOT1	+	2	protein_coding	ENSG00000126858.12	17	30536407	5721	-32094	17	30504313	17:30504313:C:T	C	T	AC=99;AN=5948	rs117826799	0.982759	0.0172414	0.89672	2.19712e-09	-0.255548	0.000999001	1.02165e-05	4	4	17	30504313	C	T	-0.10195	1.8736e-08	0.124494	0.325474
RHOT1	+	2	protein_coding	ENSG00000126858.12	17	30536407	5721	-145135	17	30391272	17:30391272:C:G	C	G	AC=791;AN=3914	rs2429302	0.798549	0.201451	0.773491	1.02679e-07	0.0796884	0.000999001	0.000278302	6	5	17	30391272	C	G	0.0916906	4.30658e-07	0.251881	0.674937
RHOT1	+	2	protein_coding	ENSG00000126858.12	17	30536407	5721	-492578	17	30043829	17:30043829:TA:T	TA	T	AC=4555;AN=5698	rs56268389	0.199109	0.800891	0.956138	2.65787e-06	-0.0672697	0.004995	0.00547278	5	6	17	30043829	TA	T	-0.0834254	4.27489e-06	0.116365	0.313343
RHOT1	+	2	protein_coding	ENSG00000126858.12	17	30536407	5721	302216	17	30838623	17:30838623:C:CT	C	CT	AC=804;AN=4384	rs5819985	0.816883	0.183117	0.804937	3.66989e-06	0.0715655	0.00599401	0.00698702	7	7	17	30838623	C	CT	0.0806602	8.8033e-06	0.109322	0.30477
RHOT1	+	2	protein_coding	ENSG00000126858.12	17	30536407	5721	325292	17	30861699	17:30861699:G:A	G	A	AC=1657;AN=4914	rs10853151	0.662103	0.337897	0.899783	4.60136e-05	-0.0506649	0.0739261	0.0710068	8	8	17	30861699	G	A	-0.0713332	8.51909e-05	0.0501508	0.185347
RHOT1	+	2	protein_coding	ENSG00000126858.12	17	30536407	5721	-521817	17	30014590	17:30014590:CA:C	CA	C	AC=288;AN=4526	rs113917895	0.936665	0.0633348	0.689007	0.000109755	0.0837894	0.153846	0.149336	9	9	17	30014590	CA	C	0.0677023	0.000192373	0.0602775	0.198819
STAU1	-	2	protein_coding	ENSG00000124214.15	20	47790800	7067	77737	20	47713063	20:47713063:C:T	C	T	AC=2655;AN=6054	rs17632	0.561935	0.438065	0.999447	3.09936e-19	-0.105583	0.000999001	2.1941e-14	1	1	20	47726229	C	CTTTT	-0.16213	2.73639e-19	0.157859	0.419771
CCDC82	-	2	protein_coding	ENSG00000149231.7	11	96123083	6693	14978	11	96108105	11:96108105:A:G	A	G	AC=750;AN=5760	rs11021562	0.871061	0.128939	0.952989	0	1.30183	0.000999001	0	1	1	11	96121855	C	T	0.797153	0	0.349109	0.174751
CCDC82	-	2	protein_coding	ENSG00000149231.7	11	96123083	6693	-526948	11	96650031	11:96650031:TC:T	TC	T	AC=60;AN=5960	rs552373738	0.989836	0.0101639	0.860409	3.99798e-08	-0.273517	0.000999001	0.000161645	2	2	11	96650031	TC	T	-0.0982372	6.0441e-08	0.252658	0.677108
CCDC82	-	2	protein_coding	ENSG00000149231.7	11	96123083	6693	114495	11	96008588	11:96008588:C:A	C	A	AC=146;AN=5906	rs150392242	0.975364	0.0246362	0.897747	3.11193e-06	-0.154063	0.00599401	0.00716699	3	3	11	96008588	C	A	-0.0851755	2.67464e-06	0.150241	0.397495
CCDC82	-	2	protein_coding	ENSG00000149231.7	11	96123083	6693	-73695	11	96196778	11:96196778:TA:T	TA	T	AC=2243;AN=4812	rs376234428	0.534497	0.465503	0.900189	2.93373e-05	-0.049775	0.041958	0.0516521	4	4	11	96196778	TA	T	-0.0720136	7.28195e-05	0.0818262	0.23535
RP11-464F9.22	+	2	lincRNA	ENSG00000272791.1	10	75390314	3449	-1028	10	75389286	10:75389286:T:G	T	G	AC=61;AN=5792	rs559162780	0.989538	0.0104624	0.757915	0.00106264	0.292858	0.267732	0.268599	1	1	10	75389286	T	G	0.060459	0.000871224	0.0633113	0.203953
TRAP1	-	2	protein_coding	ENSG00000126602.6	16	3767513	6505	38996	16	3728517	16:3728517:C:T	C	T	AC=4140;AN=5466	rs4786429	0.240813	0.759187	0.943439	1.42299e-85	0.68899	0.000999001	1.52886e-74	1	1	16	3689536	T	C	0.205911	2.32865e-30	0.43016	0.980193
TRAP1	-	2	protein_coding	ENSG00000126602.6	16	3767513	6505	49069	16	3718444	16:3718444:A:G	A	G	AC=2387;AN=5718	rs4786427	0.580799	0.419201	0.969878	2.3448e-12	0.116575	0.000999001	2.27413e-08	3	2	16	3718492	T	C	-0.116521	1.25794e-10	0.136696	0.361447
TRAP1	-	2	protein_coding	ENSG00000126602.6	16	3767513	6505	39057	16	3728456	16:3728456:TTTG:T	TTTG	T	AC=331;AN=5336	rs187495930;rs143817901	0.936883	0.0631175	0.828126	1.77166e-09	-0.177873	0.000999001	7.66989e-06	4	3	16	3728456	TTTG	T	-0.119039	4.96001e-11	0.392696	0.942005
TRAP1	-	2	protein_coding	ENSG00000126602.6	16	3767513	6505	56976	16	3710537	16:3710537:C:G	C	G	AC=4074;AN=5576	rs6500548	0.267495	0.732505	0.952753	4.94155e-07	0.160383	0.000999001	0.00132753	5	4	16	3500040	G	A	0.0703285	0.00010714	0.0470182	0.182947
TRAP1	-	2	protein_coding	ENSG00000126602.6	16	3767513	6505	-108488	16	3876001	16:3876001:T:C	T	C	AC=186;AN=5762	rs117620028	0.967786	0.0322143	0.859266	1.04835e-05	0.161841	0.020979	0.0217219	6	5	16	3876001	T	C	0.0831906	4.54937e-06	0.0959852	0.262655
TRAP1	-	2	protein_coding	ENSG00000126602.6	16	3767513	6505	-415535	16	4183048	16:4183048:T:G	T	G	AC=124;AN=5854	rs116875306	0.979146	0.0208542	0.847336	1.80624e-05	-0.191906	0.031968	0.0357434	7	6	16	4183048	T	G	-0.0795363	1.17313e-05	0.1306	0.343323
TRAP1	-	2	protein_coding	ENSG00000126602.6	16	3767513	6505	-332591	16	4100104	16:4100104:A:G	A	G	AC=70;AN=5984	rs568078374	0.98841	0.0115899	0.910157	3.26798e-05	-0.237765	0.0559441	0.0587584	8	7	16	4100104	A	G	-0.0733559	5.32192e-05	0.0813431	0.234483
SLC41A1	-	2	protein_coding	ENSG00000133065.6	1	205782876	5123	14991	1	205767885	1:205767885:G:A	G	A	AC=2644;AN=5998	rs708727	0.559896	0.440104	0.995583	1.52207e-36	0.162389	0.000999001	4.91404e-30	1	1	1	205767885	G	A	0.130803	4.93685e-13	0.132991	0.350754
SLC41A1	-	2	protein_coding	ENSG00000133065.6	1	205782876	5123	23000	1	205759876	1:205759876:T:C	T	C	AC=5086;AN=6040	rs1341249	0.157018	0.842982	0.997138	2.09314e-19	-0.0980558	0.000999001	8.94232e-15	2	2	1	205759876	T	C	-0.150054	1.02334e-16	0.510546	0.988454
SLC41A1	-	2	protein_coding	ENSG00000133065.6	1	205782876	5123	-28952	1	205811828	1:205811828:A:T	A	T	AC=594;AN=5382	rs4951025	0.89008	0.10992	0.878294	8.44613e-08	0.0669535	0.000999001	0.000263996	3	3	1	205811828	A	T	0.087882	1.27197e-06	0.203775	0.554002
SLC41A1	-	2	protein_coding	ENSG00000133065.6	1	205782876	5123	51710	1	205731166	1:205731166:CA:C	CA	C	AC=1886;AN=4144	rs34848415	0.545176	0.454824	0.858669	0.000156414	-0.0475008	0.166833	0.170822	4	4	1	205484336	G	A	-0.0674091	0.000205107	0.0594026	0.197465
NPLOC4	-	1	protein_coding	ENSG00000182446.9	17	79604136	8328	77734	17	79526402	17:79526402:G:C	G	C	AC=914;AN=3858	rs4073997	0.764065	0.235935	0.778189	9.99367e-21	0.215881	0.000999001	2.37015e-15	3	1	17	79526402	G	C	0.128156	1.44644e-12	0.458079	0.986058
NPLOC4	-	1	protein_coding	ENSG00000182446.9	17	79604136	8328	41576	17	79562560	17:79562560:A:T	A	T	AC=922;AN=5432	rs8082093	0.830338	0.169662	0.914095	1.75114e-16	0.175382	0.000999001	8.88224e-12	2	2	17	79562560	A	T	0.129617	8.01199e-13	0.4015	0.952645
NPLOC4	-	1	protein_coding	ENSG00000182446.9	17	79604136	8328	78476	17	79525660	17:79525660:A:G	A	G	AC=626;AN=4698	rs3208787	0.866681	0.133319	0.797827	7.47774e-12	0.172558	0.000999001	1.45347e-07	5	3	17	79525660	A	G	0.102811	1.41951e-08	0.312654	0.821061
NPLOC4	-	1	protein_coding	ENSG00000182446.9	17	79604136	8328	4782	17	79599354	17:79599354:CT:C	CT	C	AC=1254;AN=5450	rs58346580	0.769713	0.230287	0.927987	9.20336e-09	-0.118774	0.000999001	7.43015e-05	6	4	17	79599354	CT	C	-0.0871655	1.55186e-06	0.0815077	0.234778
NPLOC4	-	1	protein_coding	ENSG00000182446.9	17	79604136	8328	-8405	17	79612541	17:79612541:G:A	G	A	AC=617;AN=6058	rs34896443	0.898291	0.101709	1	2.64843e-06	0.13782	0.00599401	0.00908936	1	5	17	79432671	T	C	-0.0710183	9.15668e-05	0.0156102	0.121653
NPLOC4	-	1	protein_coding	ENSG00000182446.9	17	79604136	8328	65295	17	79538841	17:79538841:A:T	A	T	AC=2760;AN=5692	rs9911460	0.513898	0.486102	0.971271	3.70915e-06	-0.0821725	0.00799201	0.011574	4	6	17	79572840	AAC	A	0.0767686	2.34145e-05	0.0586642	0.196349
NPLOC4	-	1	protein_coding	ENSG00000182446.9	17	79604136	8328	-960946	17	80565082	17:80565082:T:A	T	A	AC=522;AN=4456	rs117190059	0.880921	0.119079	0.773822	7.28408e-05	-0.0849458	0.160839	0.151321	7	7	17	80565082	T	A	-0.0712559	8.67167e-05	0.0692021	0.214384
NPLOC4	-	1	protein_coding	ENSG00000182446.9	17	79604136	8328	-770419	17	80374555	17:80374555:T:TA	T	TA	AC=1584;AN=5530	rs113257481	0.712469	0.287531	0.949804	0.000116439	0.0598378	0.224775	0.216265	8	8	17	80374555	T	TA	0.0705132	0.000102742	0.043692	0.18131
ZNF492	+	2	protein_coding	ENSG00000229676.2	19	22817126	8549	66365	19	22883491	19:22883491:T:C	T	C	AC=669;AN=6040	rs7255062	0.888943	0.111057	0.996092	6.99517e-87	-0.040944	0.000999001	1.9188e-71	1	1	19	22883491	T	C	-0.347964	6.1207e-87	0.121376	0.318655
ZNF492	+	2	protein_coding	ENSG00000229676.2	19	22817126	8549	-66074	19	22751052	19:22751052:C:A	C	A	AC=357;AN=5048	rs142577821	0.92907	0.0709302	0.792795	2.27086e-05	0.00999981	0.034965	0.0359499	2	2	19	22751052	C	A	0.0753478	3.30939e-05	0.124408	0.325257
PPP1R18	-	2	protein_coding	ENSG00000146112.7	6	30655672	25860	1141	6	30654531	6:30654531:G:C	G	C	AC=4134;AN=5970	rs540377339	0.307491	0.692509	0.993007	1.05606e-24	1.26804	0.000999001	2.35244e-16	1	1	6	30654531	G	C	0.163283	1.51649e-19	0.380241	0.926669
PPP1R18	-	2	protein_coding	ENSG00000146112.7	6	30655672	25860	-142652	6	30798324	6:30798324:C:G	C	G	AC=5102;AN=5690	rs3130646	0.103123	0.896877	0.925356	4.07328e-08	0.95746	0.003996	0.00058648	2	2	6	30798324	C	G	0.0894814	8.11452e-07	0.0817984	0.2353
PPP1R18	-	2	protein_coding	ENSG00000146112.7	6	30655672	25860	-451532	6	31107204	6:31107204:G:C	G	C	AC=205;AN=6058	rs2285804	0.966473	0.0335268	0.999719	3.76293e-05	1.14954	0.0899101	0.0877378	3	3	6	31131707	T	C	0.0765236	2.48646e-05	0.0319253	0.175319
FLJ27365	+	2	protein_coding	ENSG00000197182.8	22	46481883	8013	19090	22	46500973	22:46500973:T:C	T	C	AC=2158;AN=5878	rs9626905	0.632857	0.367143	0.97779	3.89838e-45	-0.0686833	0.000999001	1.08762e-37	1	1	22	46500973	T	C	-0.249956	2.26578e-44	0.219744	0.597911
FLJ27365	+	2	protein_coding	ENSG00000197182.8	22	46481883	8013	-23760	22	46458123	22:46458123:T:G	T	G	AC=2661;AN=6058	rs7292297	0.562057	0.437943	1	3.70307e-25	-0.0499288	0.000999001	9.92845e-20	2	2	22	46458123	T	G	-0.182545	4.16546e-24	0.180961	0.487896
PIGS	-	2	protein_coding	ENSG00000087111.16	17	26898812	4023	15818	17	26882994	17:26882994:A:T	A	T	AC=910;AN=5822	rs633274	0.843173	0.156827	0.965693	1.1295e-14	-0.184277	0.000999001	1.99132e-10	1	1	17	26882994	A	T	-0.107463	3.04542e-09	0.214135	0.583365
PIGS	-	2	protein_coding	ENSG00000087111.16	17	26898812	4023	-31867	17	26930679	17:26930679:A:G	A	G	AC=1978;AN=5868	rs7217274	0.662392	0.337608	0.983195	1.46547e-05	0.0800298	0.013986	0.0176214	2	2	17	26956317	AT	A	0.0652731	0.000324713	0.0354718	0.177129
TOB1	-	1	protein_coding	ENSG00000141232.4	17	48943715	6052	12750	17	48930965	17:48930965:G:A	G	A	AC=4023;AN=5898	rs11079937	0.31612	0.68388	0.985899	3.82296e-60	-0.996387	0.000999001	8.79238e-52	1	1	17	48934920	T	C	-0.248701	6.25319e-44	0.114285	0.311835
TOB1	-	1	protein_coding	ENSG00000141232.4	17	48943715	6052	-74863	17	49018578	17:49018578:A:G	A	G	AC=1936;AN=4644	rs6504689	0.583123	0.416877	0.886737	4.8031e-29	0.73005	0.000999001	9.7572e-24	2	2	17	49023917	A	ACCCCCCCCC	0.161206	4.37849e-19	0.233534	0.629923
TOB1	-	1	protein_coding	ENSG00000141232.4	17	48943715	6052	-9903	17	48953618	17:48953618:A:C	A	C	AC=134;AN=6034	rs1105343	0.978155	0.0218447	0.980446	1.34825e-14	1.4478	0.000999001	1.10178e-10	6	3	17	48957850	A	T	0.119418	4.30397e-11	0.211199	0.575295
TOB1	-	1	protein_coding	ENSG00000141232.4	17	48943715	6052	-43154	17	48986869	17:48986869:G:A	G	A	AC=1589;AN=5798	rs12937670	0.725421	0.274579	0.969048	5.84549e-13	-0.614432	0.000999001	4.582e-09	3	4	17	48985644	C	T	-0.0779017	1.76929e-05	0.0706104	0.216699
TOB1	-	1	protein_coding	ENSG00000141232.4	17	48943715	6052	-52161	17	48995876	17:48995876:G:A	G	A	AC=1070;AN=4408	rs34817726	0.757098	0.242902	0.840872	8.27818e-09	0.424328	0.000999001	2.93509e-05	8	5	17	48995876	G	A	0.0830257	4.75209e-06	0.0806603	0.233267
TOB1	-	1	protein_coding	ENSG00000141232.4	17	48943715	6052	-49454	17	48993169	17:48993169:G:A	G	A	AC=310;AN=5052	rs149159767	0.938491	0.0615087	0.781679	1.71615e-08	0.557679	0.000999001	5.68593e-05	7	6	17	48993169	G	A	0.0968012	9.40176e-08	0.124719	0.326049
TOB1	-	1	protein_coding	ENSG00000141232.4	17	48943715	6052	274028	17	48669687	17:48669687:T:G	T	G	AC=180;AN=5994	rs373346676	0.970023	0.0299772	0.956262	2.47854e-08	-0.835547	0.000999001	7.82102e-05	4	7	17	48669687	T	G	-0.0924697	3.43221e-07	0.156303	0.415082
TOB1	-	1	protein_coding	ENSG00000141232.4	17	48943715	6052	-44136	17	48987851	17:48987851:T:C	T	C	AC=3490;AN=3916	rs887377	0.108413	0.891587	0.694701	1.13816e-05	0.362693	0.016983	0.0235882	5	8	17	48987851	T	C	0.0722908	6.82825e-05	0.080844	0.233593
TOB1	-	1	protein_coding	ENSG00000141232.4	17	48943715	6052	-20274	17	48963989	17:48963989:A:G	A	G	AC=2074;AN=6006	rs7209223	0.654797	0.345203	0.994689	1.51024e-05	-0.35513	0.022977	0.030714	9	9	17	48754240	T	G	0.063736	0.000448244	0.0402284	0.179659
PHF3	+	1	protein_coding	ENSG00000118482.7	6	64487498	6413	-145395	6	64342103	6:64342103:T:C	T	C	AC=3453;AN=5926	rs9361991	0.416969	0.583031	0.988903	6.13765e-16	0.111505	0.000999001	1.03518e-11	1	1	6	64342103	T	C	0.143178	2.42163e-15	0.261934	0.704169
PHF3	+	1	protein_coding	ENSG00000118482.7	6	64487498	6413	-130709	6	64356789	6:64356789:C:T	C	T	AC=261;AN=998	rs374422240	0.736739	0.263261	0.441073	0.000559652	-0.0737881	0.291708	0.276572	2	2	6	64356789	C	T	-0.0631528	0.00050567	0.0996325	0.272239
CTNNBL1	+	1	protein_coding	ENSG00000132792.14	20	36476260	5547	-134478	20	36341782	20:36341782:G:C	G	C	AC=349;AN=6008	rs75760593	0.941501	0.0584985	0.985114	4.85144e-18	-0.26342	0.000999001	1.61535e-13	1	1	20	36341782	G	C	-0.148578	2.04384e-16	0.21333	0.581178
CTNNBL1	+	1	protein_coding	ENSG00000132792.14	20	36476260	5547	-94895	20	36381365	20:36381365:A:T	A	T	AC=2571;AN=5926	rs1330020	0.566392	0.433608	0.990703	3.36181e-11	0.101613	0.000999001	2.40362e-07	2	2	20	36381365	A	T	0.112162	6.01699e-10	0.249487	0.668388
CTNNBL1	+	1	protein_coding	ENSG00000132792.14	20	36476260	5547	95569	20	36571829	20:36571829:AT:A	AT	A	AC=2586;AN=3742	rs35126131	0.310047	0.689953	0.791891	0.000305958	-0.0632566	0.297702	0.288297	3	3	20	36571829	AT	A	-0.0621771	0.000617286	0.0623724	0.202307
CHMP4C	+	2	protein_coding	ENSG00000164695.4	8	82644669	6317	-107412	8	82537257	8:82537257:A:G	A	G	AC=1039;AN=5946	rs2400593	0.82583	0.17417	0.985191	2.14137e-32	0.344638	0.000999001	2.4483e-26	1	1	8	83406043	G	A	0.101693	2.03426e-08	0.231123	0.624489
TGFBRAP1	-	2	protein_coding	ENSG00000135966.8	2	105924778	7020	-2834	2	105927612	2:105927612:A:C	A	C	AC=1578;AN=5884	rs2679858	0.731829	0.268171	0.98205	5.44021e-12	-0.0770006	0.000999001	6.5894e-08	1	1	2	105927612	A	C	-0.108503	2.13979e-09	0.355298	0.890431
TGFBRAP1	-	2	protein_coding	ENSG00000135966.8	2	105924778	7020	43292	2	105881486	2:105881486:A:G	A	G	AC=325;AN=5536	rs75725426	0.940855	0.0591455	0.862879	1.3984e-05	0.0853731	0.023976	0.0266173	2	2	2	105881486	A	G	0.0760123	2.81703e-05	0.0868533	0.244695
TGFBRAP1	-	2	protein_coding	ENSG00000135966.8	2	105924778	7020	-608220	2	106532998	2:106532998:G:A	G	A	AC=186;AN=5888	rs62145297	0.96817	0.0318302	0.913762	0.000111754	0.103035	0.160839	0.153076	3	3	2	106532998	G	A	0.0739827	4.58873e-05	0.0452174	0.181999
ZNF84	+	1	protein_coding	ENSG00000198040.6	12	133624535	4508	91278	12	133715813	12:133715813:C:T	C	T	AC=535;AN=5248	rs61951787	0.898251	0.101749	0.871676	6.45164e-55	-0.150852	0.000999001	1.32832e-45	2	1	12	133715813	C	T	-0.241367	2.10025e-41	0.429084	0.979508
ZNF84	+	1	protein_coding	ENSG00000198040.6	12	133624535	4508	73406	12	133697941	12:133697941:G:A	G	A	AC=70;AN=5978	rs61749593	0.988402	0.0115975	0.857496	1.55909e-11	0.161474	0.000999001	1.19191e-07	3	2	12	133697941	G	A	0.113341	3.96354e-10	0.4057	0.95755
ZNF84	+	1	protein_coding	ENSG00000198040.6	12	133624535	4508	69997	12	133694532	12:133694532:CTTT:C	CTTT	C	AC=3222;AN=5740	rs577595274	0.438671	0.561329	0.972788	2.70517e-11	0.0976411	0.000999001	1.79117e-07	1	3	12	133336234	A	C	-0.0733476	5.33229e-05	0.106165	0.295487
ZNF84	+	1	protein_coding	ENSG00000198040.6	12	133624535	4508	-317556	12	133306979	12:133306979:C:T	C	T	AC=982;AN=3594	rs573495762	0.724918	0.275082	0.770233	1.1181e-07	-0.0362242	0.000999001	0.000290323	4	4	12	133306979	C	T	-0.0888246	9.76853e-07	0.224024	0.608228
ZNF84	+	1	protein_coding	ENSG00000198040.6	12	133624535	4508	105965	12	133730500	12:133730500:C:T	C	T	AC=3459;AN=6020	rs7970687	0.424586	0.575414	0.996003	5.29978e-05	0.0591775	0.0649351	0.0591099	5	5	12	133174757	C	G	-0.0637985	0.000442463	0.0361013	0.177423
ZNF84	+	1	protein_coding	ENSG00000198040.6	12	133624535	4508	-433906	12	133190629	12:133190629:T:C	T	C	AC=96;AN=5002	rs533789863	0.980664	0.0193359	0.588536	0.000348754	-0.0532898	0.270729	0.277379	6	6	12	133190629	T	C	-0.0641514	0.000411118	0.0775307	0.227829
RP11-1007O24.2	-	2	lincRNA	ENSG00000261187.1	15	72758603	5090	-878049	15	73636652	15:73636652:G:A	G	A	AC=71;AN=5880	rs150624058	0.98804	0.0119601	0.800248	7.81105e-05	0.0707837	0.0689311	0.0777061	2	1	15	73636652	G	A	0.0686454	0.000156268	0.0811768	0.234186
RP11-1007O24.2	-	2	lincRNA	ENSG00000261187.1	15	72758603	5090	533237	15	72225366	15:72225366:A:C	A	C	AC=482;AN=3762	rs72746337	0.871562	0.128438	0.69581	0.000106607	-0.0255794	0.103896	0.103019	1	2	15	72225366	A	C	-0.0699015	0.000118	0.104282	0.288766
AP000322.53	-	1	protein_coding	ENSG00000243627.4	21	35796264	5943	-75757	21	35872021	21:35872021:C:T	C	T	AC=1842;AN=5998	rs13050900	0.691469	0.308531	0.993687	3.04957e-22	-0.0375621	0.000999001	2.95954e-16	1	1	21	35872021	C	T	-0.174058	4.9482e-22	0.289072	0.777598
AP000322.53	-	1	protein_coding	ENSG00000243627.4	21	35796264	5943	-52783	21	35849047	21:35849047:T:A	T	A	AC=2368;AN=5896	rs9984007	0.597779	0.402221	0.981072	5.37917e-08	-0.019811	0.001998	0.00027832	2	2	21	35849047	T	A	-0.0988628	4.97615e-08	0.245295	0.657516
AP000322.53	-	1	protein_coding	ENSG00000243627.4	21	35796264	5943	24394	21	35771870	21:35771870:G:A	G	A	AC=70;AN=5980	rs147824009	0.988239	0.0117609	0.921049	1.61351e-06	-0.0692854	0.00799201	0.00487742	3	3	21	35771870	G	A	-0.0868109	1.71142e-06	0.131578	0.34638
AP000322.53	-	1	protein_coding	ENSG00000243627.4	21	35796264	5943	-304364	21	36100628	21:36100628:G:T	G	T	AC=3930;AN=5718	rs915566	0.313269	0.686731	0.967987	1.69394e-05	0.0167053	0.038961	0.0389743	4	4	21	36100628	G	T	0.0794177	1.20895e-05	0.137556	0.363778
POU2F1	+	1	protein_coding	ENSG00000143190.17	1	167358914	6828	-189908	1	167169006	1:167169006:G:T	G	T	AC=2693;AN=5782	rs10918665	0.535002	0.464998	0.975691	2.49908e-05	-0.0348045	0.037962	0.0463499	1	1	1	167169006	G	T	-0.070999	9.19716e-05	0.025024	0.168169
AC109826.1	-	1	lincRNA	ENSG00000226791.3	2	99388543	5239	371735	2	99016808	2:99016808:G:A	G	A	AC=211;AN=5858	rs77969922	0.964155	0.0358453	0.9103	4.38007e-06	-0.0999933	0.002997	0.00445495	1	1	2	99016808	G	A	-0.0809718	8.12432e-06	0.141995	0.375527
AC109826.1	-	1	lincRNA	ENSG00000226791.3	2	99388543	5239	-856642	2	100245185	2:100245185:A:ATTTTTTTT	A	ATTTTTTTT	AC=3643;AN=5188	rs3073407	0.299173	0.700827	0.924101	0.000587138	-0.0342903	0.272727	0.279195	2	2	2	100245185	A	ATTTTTTTT	-0.0615675	0.000698238	0.0547692	0.190763
COBL	-	2	protein_coding	ENSG00000106078.13	7	51384168	7453	175215	7	51208953	7:51208953:T:C	T	C	AC=3059;AN=6012	rs12719037	0.491231	0.508769	0.995885	7.54322e-81	0.39499	0.000999001	1.33667e-69	1	1	7	51208953	T	C	0.331968	7.78049e-79	0.503565	0.988161
TTLL7	-	2	protein_coding	ENSG00000137941.12	1	84417610	6436	-171503	1	84589113	1:84589113:A:C	A	C	AC=186;AN=5594	rs61766954	0.967202	0.0327983	0.799949	2.30144e-42	-0.131598	0.000999001	5.07065e-30	5	1	1	84589113	A	C	-0.102133	1.76637e-08	0.237746	0.639496
TTLL7	-	2	protein_coding	ENSG00000137941.12	1	84417610	6436	18986	1	84398624	1:84398624:G:GA	G	GA	AC=224;AN=5600	rs200159745	0.960613	0.0393865	0.82355	1.45258e-23	0.131789	0.000999001	8.28883e-16	6	2	1	84199870	C	T	0.131025	4.50686e-13	0.339314	0.864491
TTLL7	-	2	protein_coding	ENSG00000137941.12	1	84417610	6436	-199962	1	84617572	1:84617572:G:A	G	A	AC=74;AN=5998	rs115856370	0.987952	0.0120482	0.89127	3.31921e-08	0.0316177	0.002997	0.000369975	1	3	1	84617572	G	A	0.0895099	8.04913e-07	0.295558	0.790952
TTLL7	-	2	protein_coding	ENSG00000137941.12	1	84417610	6436	-742648	1	85160258	1:85160258:C:T	C	T	AC=60;AN=5992	rs114980780	0.989892	0.0101076	0.902729	5.01158e-08	0.0399721	0.002997	0.000440846	8	4	1	85160258	C	T	0.0712578	8.66785e-05	0.126697	0.33146
TTLL7	-	2	protein_coding	ENSG00000137941.12	1	84417610	6436	95662	1	84321948	1:84321948:A:G	A	G	AC=887;AN=5720	rs11163858	0.844881	0.155119	0.948094	2.63034e-06	0.00745034	0.013986	0.00914712	7	5	1	84321948	A	G	0.08125	7.56074e-06	0.118678	0.315167
TTLL7	-	2	protein_coding	ENSG00000137941.12	1	84417610	6436	-516318	1	84933928	1:84933928:T:C	T	C	AC=65;AN=5980	rs17109966	0.989059	0.0109406	0.891696	0.00015826	-0.0268751	0.216783	0.216384	9	6	1	84973965	C	CA	0.0629201	0.00053044	0.074015	0.222122
AC091814.3	-	2	lincRNA	ENSG00000231560.1	12	10105935	8078	-48645	12	10154580	12:10154580:G:T	G	T	AC=1532;AN=6034	rs11053539	0.746196	0.253804	0.994765	2.66975e-122	0.0339565	0.000999001	4.0647e-96	1	1	12	10154580	G	T	0.398496	7.87246e-116	0.213489	0.581611
AC091814.3	-	2	lincRNA	ENSG00000231560.1	12	10105935	8078	-167940	12	10273875	12:10273875:G:GA	G	GA	AC=542;AN=5672	rs530941142	0.904721	0.0952791	0.918818	7.90954e-09	0.011254	0.000999001	8.66817e-05	2	2	12	10273875	G	GA	0.100904	2.61682e-08	0.263264	0.708143
AC091814.3	-	2	lincRNA	ENSG00000231560.1	12	10105935	8078	-247334	12	10353269	12:10353269:CA:C	CA	C	AC=4861;AN=5308	rs113708261	0.0841621	0.915838	0.853238	2.00173e-05	0.00847247	0.048951	0.04967	3	3	12	10353269	CA	C	0.0746933	3.87352e-05	0.0873638	0.245679
AC091814.3	-	2	lincRNA	ENSG00000231560.1	12	10105935	8078	857603	12	9248332	12:9248332:T:C	T	C	AC=886;AN=5232	ss1388094467	0.831532	0.168468	0.900671	0.000190185	0.00576909	0.26973	0.264078	4	4	12	9248332	T	C	0.0661592	0.000268798	0.0472996	0.183117
PASK	-	2	protein_coding	ENSG00000115687.9	2	242088864	8600	32816	2	242056048	2:242056048:T:C	T	C	AC=273;AN=6042	rs78797111	0.954428	0.0455721	0.993656	1.58261e-123	-0.656074	0.000999001	1.71533e-100	1	1	2	242053575	C	T	-0.398724	5.66846e-116	0.161885	0.432039
PASK	-	2	protein_coding	ENSG00000115687.9	2	242088864	8600	37736	2	242051128	2:242051128:C:T	C	T	AC=712;AN=6050	rs4993875	0.881375	0.118625	0.997481	2.32319e-15	-0.241135	0.000999001	1.87946e-10	3	2	2	242051225	G	A	-0.557295	9.18347e-247	0.20138	0.546969
PASK	-	2	protein_coding	ENSG00000115687.9	2	242088864	8600	-18989	2	242107853	2:242107853:G:C	G	C	AC=2185;AN=6054	rs6721380	0.638065	0.361935	0.999574	4.98895e-11	-0.0957551	0.000999001	1.14896e-06	2	3	2	242074210	A	AC	-0.0949498	1.6466e-07	0.0906015	0.251854
PASK	-	2	protein_coding	ENSG00000115687.9	2	242088864	8600	3510	2	242085354	2:242085354:C:G	C	G	AC=177;AN=5962	rs148703809	0.970367	0.0296333	0.937171	3.00575e-09	0.253223	0.000999001	3.8422e-05	5	4	2	242085354	C	G	0.0984208	5.70951e-08	0.221314	0.60176
PASK	-	2	protein_coding	ENSG00000115687.9	2	242088864	8600	69870	2	242018994	2:242018994:G:C	G	C	AC=1223;AN=5974	rs75895048	0.79431	0.20569	0.991278	2.06991e-05	-0.139375	0.0519481	0.0541729	6	5	2	242018994	G	C	-0.0834832	4.20982e-06	0.102701	0.282916
AC022182.1	+	2	lincRNA	ENSG00000254777.1	8	61831540	6307	47381	8	61878921	8:61878921:T:A	T	A	AC=1056;AN=6046	rs35585682	0.825097	0.174903	0.997683	7.61715e-29	0.0856199	0.000999001	1.70945e-23	1	1	8	61878921	T	A	0.19129	2.36014e-26	0.493879	0.987743
AC022182.1	+	2	lincRNA	ENSG00000254777.1	8	61831540	6307	48817	8	61880357	8:61880357:G:T	G	T	AC=73;AN=6008	rs149314092	0.987321	0.0126788	0.93054	0.00013333	-0.0985547	0.121878	0.13798	2	2	8	61880357	G	T	-0.0668636	0.000230932	0.0916908	0.253901
EFHD1	+	1	protein_coding	ENSG00000115468.7	2	233527443	6764	1623	2	233529066	2:233529066:G:A	G	A	AC=112;AN=5964	rs187248303	0.981669	0.0183306	0.929704	2.93373e-11	0.073654	0.000999001	4.99709e-07	2	1	2	233529066	G	A	0.115068	2.13371e-10	0.317061	0.828162
EFHD1	+	1	protein_coding	ENSG00000115468.7	2	233527443	6764	-46859	2	233480584	2:233480584:A:G	A	G	AC=65;AN=5926	rs145645676	0.988794	0.0112063	0.816098	7.039e-11	0.100025	0.000999001	1.13177e-06	1	2	2	233480584	A	G	0.104022	9.56812e-09	0.316551	0.827345
EFHD1	+	1	protein_coding	ENSG00000115468.7	2	233527443	6764	28098	2	233555541	2:233555541:CAG:C	CAG	C	AC=2335;AN=4874	rs35569417	0.522053	0.477947	0.903652	1.16485e-08	0.0266301	0.000999001	7.73852e-05	5	3	2	233555541	CAG	C	0.0697108	0.000123177	0.0415389	0.180339
EFHD1	+	1	protein_coding	ENSG00000115468.7	2	233527443	6764	-43147	2	233484296	2:233484296:G:A	G	A	AC=236;AN=5926	rs78303320	0.959802	0.0401977	0.935439	4.34853e-07	-0.0388772	0.000999001	0.00183954	4	4	2	233484296	G	A	-0.0892111	8.75957e-07	0.211689	0.576659
EFHD1	+	1	protein_coding	ENSG00000115468.7	2	233527443	6764	18281	2	233545724	2:233545724:GGCAT:G	GGCAT	G	AC=94;AN=5308	rs145224641	0.982524	0.0174761	0.637667	7.59402e-07	0.0542164	0.001998	0.00277552	3	5	2	233545724	GGCAT	G	0.0792698	1.25509e-05	0.132308	0.348651
EFHD1	+	1	protein_coding	ENSG00000115468.7	2	233527443	6764	24087	2	233551530	2:233551530:G:C	G	C	AC=3518;AN=5858	rs7588513	0.400901	0.599099	0.976504	0.000104375	-0.017701	0.177822	0.168395	6	6	2	234204948	C	CA	0.0635508	0.000465782	0.0254413	0.168959
VAV3	-	2	protein_coding	ENSG00000134215.11	1	108506122	5878	208846	1	108297276	1:108297276:G:A	G	A	AC=720;AN=5918	rs79748332	0.879453	0.120547	0.977709	2.93696e-100	0.392175	0.000999001	4.05246e-86	1	1	1	108297276	G	A	0.359736	3.25232e-93	0.50885	0.988383
VAV3	-	2	protein_coding	ENSG00000134215.11	1	108506122	5878	133956	1	108372166	1:108372166:C:T	C	T	AC=76;AN=5992	rs17557888	0.987451	0.0125489	0.91243	2.43573e-46	-0.78386	0.000999001	1.75071e-37	2	2	1	108372166	C	T	-0.213699	1.27151e-32	0.266231	0.717009
VAV3	-	2	protein_coding	ENSG00000134215.11	1	108506122	5878	-122380	1	108628502	1:108628502:A:G	A	G	AC=134;AN=5810	rs566768131	0.977158	0.0228418	0.87519	1.87786e-13	-0.278124	0.000999001	2.55808e-09	3	3	1	108613301	C	T	-0.165695	4.35101e-20	0.19371	0.524392
VAV3	-	2	protein_coding	ENSG00000134215.11	1	108506122	5878	-101371	1	108607493	1:108607493:C:CTGTG	C	CTGTG	AC=2270;AN=6018	rs111561577	0.623661	0.376339	0.996508	1.6301e-12	-0.0862083	0.000999001	2.03361e-08	4	4	1	108593895	A	G	0.121834	1.72451e-11	0.136305	0.360379
VAV3	-	2	protein_coding	ENSG00000134215.11	1	108506122	5878	396194	1	108109928	1:108109928:C:T	C	T	AC=1768;AN=5980	rs2769669	0.704701	0.295299	0.991186	1.33061e-09	0.0803797	0.000999001	7.06227e-06	5	5	1	108109928	C	T	0.108768	1.95438e-09	0.19582	0.530577
VAV3	-	2	protein_coding	ENSG00000134215.11	1	108506122	5878	118831	1	108387291	1:108387291:G:A	G	A	AC=1341;AN=6014	rs7520295	0.777038	0.222962	0.994509	6.37694e-08	-0.0749031	0.000999001	0.000213928	6	6	1	108387291	G	A	-0.0968812	9.17462e-08	0.178103	0.479758
VAV3	-	2	protein_coding	ENSG00000134215.11	1	108506122	5878	969	1	108505153	1:108505153:C:A	C	A	AC=205;AN=6040	rs72985487	0.965082	0.0349176	0.988462	2.89844e-06	-0.155312	0.002997	0.00576582	7	7	1	108504137	A	C	-0.0817712	6.6036e-06	0.0880332	0.24698
VAV3	-	2	protein_coding	ENSG00000134215.11	1	108506122	5878	494532	1	108011590	1:108011590:C:T	C	T	AC=4800;AN=5690	rs4915044	0.156486	0.843514	0.943273	4.84298e-05	0.0653792	0.0799201	0.0705837	8	8	1	108011590	C	T	0.0737045	4.90151e-05	0.0954414	0.261443
VAV3	-	2	protein_coding	ENSG00000134215.11	1	108506122	5878	23598	1	108482524	1:108482524:C:A	C	A	AC=4439;AN=6046	rs345300	0.266957	0.733043	0.998333	0.000134969	-0.0528419	0.160839	0.163624	9	9	1	108514762	G	A	-0.0634889	0.000471786	0.0144346	0.11304
C9orf116	-	2	protein_coding	ENSG00000160345.8	9	138391364	8414	1624	9	138389740	9:138389740:G:A	G	A	AC=3038;AN=5762	rs3762067	0.471385	0.528615	0.968649	2.07092e-14	0.189415	0.000999001	4.93752e-10	1	1	9	138389740	G	A	0.13786	2.52479e-14	0.413839	0.966441
FAM109A	-	2	protein_coding	ENSG00000198324.10	12	111806903	3487	-37315	12	111844218	12:111844218:G:A	G	A	AC=1155;AN=5920	rs3742003	0.804319	0.195681	0.985516	8.35609e-19	0.113049	0.000999001	5.41801e-14	1	1	12	111844218	G	A	0.153511	1.96878e-17	0.130639	0.343445
FAM109A	-	2	protein_coding	ENSG00000198324.10	12	111806903	3487	-264046	12	112070949	12:112070949:G:A	G	A	AC=63;AN=6014	rs112545966	0.989769	0.0102306	0.90919	7.2131e-05	0.186115	0.028971	0.0325752	2	2	12	112070949	G	A	0.068445	0.000163359	0.0974999	0.266268
C9orf139	+	2	protein_coding	ENSG00000180539.4	9	139921916	6192	5290	9	139927206	9:139927206:G:A	G	A	AC=71;AN=6028	rs116861357	0.988172	0.0118276	0.948663	1.16279e-24	-0.714315	0.000999001	7.71951e-20	1	1	9	139927206	G	A	-0.180473	1.36704e-23	0.362096	0.900963
C9orf139	+	2	protein_coding	ENSG00000180539.4	9	139921916	6192	5044	9	139926960	9:139926960:C:T	C	T	AC=3721;AN=5894	rs10732706	0.369284	0.630716	0.985762	2.23144e-21	-0.414942	0.000999001	8.56122e-17	2	2	9	139931607	T	C	-0.16114	4.52634e-19	0.43058	0.98045
C9orf139	+	2	protein_coding	ENSG00000180539.4	9	139921916	6192	7099	9	139929015	9:139929015:C:G	C	G	AC=2014;AN=5962	rs9411293	0.661153	0.338847	0.988312	5.43256e-10	-0.268421	0.000999001	2.90793e-06	3	3	9	139931607	T	C	-0.107486	3.02182e-09	0.260646	0.70033
C9orf139	+	2	protein_coding	ENSG00000180539.4	9	139921916	6192	75085	9	139997001	9:139997001:TACAC:T	TACAC	T	AC=1829;AN=5880	rs72108373	0.688601	0.311399	0.979714	5.48211e-10	-0.111781	0.000999001	2.6646e-06	4	4	9	140004858	GTTGTGGAGCCTCTACC	G	-0.103293	1.21365e-08	0.141442	0.374079
C9orf139	+	2	protein_coding	ENSG00000180539.4	9	139921916	6192	-288827	9	139633089	9:139633089:G:A	G	A	AC=94;AN=5832	rs117456196	0.983763	0.016237	0.81433	1.58519e-05	0.234652	0.045954	0.0347496	5	5	9	139633089	G	A	0.0764236	2.54806e-05	0.0756102	0.224671
ZNF311	-	2	protein_coding	ENSG00000197935.6	6	28973093	13578	314539	6	28658554	6:28658554:A:G	A	G	AC=4378;AN=6004	rs2394122	0.272446	0.727554	0.99488	7.41475e-12	-0.0137629	0.000999001	4.66257e-07	1	1	6	28618751	A	G	0.1007	2.79201e-08	0.035263	0.177031
ZNF311	-	2	protein_coding	ENSG00000197935.6	6	28973093	13578	-11542	6	28984635	6:28984635:G:GC	G	GC	AC=2296;AN=6000	rs9280534	0.615197	0.384803	0.989909	2.33779e-07	0.00860386	0.000999001	0.000875846	2	2	6	28984635	G	GC	0.0845171	3.19405e-06	0.075623	0.224692
IL15	+	2	protein_coding	ENSG00000164136.12	4	142642935	6342	-412952	4	142229983	4:142229983:TA:T	TA	T	AC=634;AN=4774	rs75121493	0.866393	0.133607	0.819982	3.12325e-10	-0.0583147	0.000999001	1.78638e-06	3	1	4	142229983	TA	T	-0.124947	5.16859e-12	0.402295	0.953586
IL15	+	2	protein_coding	ENSG00000164136.12	4	142642935	6342	-413838	4	142229097	4:142229097:TTC:T	TTC	T	AC=2225;AN=6038	rs113488309	0.632805	0.367195	0.992067	3.28697e-09	-0.0845399	0.000999001	1.26435e-05	4	2	4	142220481	AT	A	-0.162472	2.29824e-19	0.256784	0.688935
IL15	+	2	protein_coding	ENSG00000164136.12	4	142642935	6342	-392330	4	142250605	4:142250605:T:A	T	A	AC=2379;AN=5840	rs7681948	0.593478	0.406522	0.983646	1.08832e-07	0.0386182	0.001998	0.000266622	5	3	4	142250605	T	A	0.0758741	2.91335e-05	0.0563883	0.193007
IL15	+	2	protein_coding	ENSG00000164136.12	4	142642935	6342	21123	4	142664058	4:142664058:C:T	C	T	AC=257;AN=5886	rs62325675	0.956536	0.0434638	0.929932	4.37343e-06	-0.059989	0.00799201	0.00763804	2	4	4	143523121	CAA	C	-0.0614132	0.000720236	0.0458237	0.182296
IL15	+	2	protein_coding	ENSG00000164136.12	4	142642935	6342	-651073	4	141991862	4:141991862:C:T	C	T	AC=155;AN=5332	rs28868326	0.971429	0.0285714	0.719074	6.00783e-05	-0.0558672	0.0719281	0.0744485	6	5	4	143523121	CAA	C	-0.0613403	0.000730862	0.0506273	0.185822
IL15	+	2	protein_coding	ENSG00000164136.12	4	142642935	6342	-383557	4	142259378	4:142259378:TGAAAG:T	TGAAAG	T	AC=600;AN=5870	rs140580911	0.89837	0.10163	0.956931	0.000143746	-0.0380602	0.148851	0.154424	7	6	4	142186899	G	A	0.0805421	9.07459e-06	0.128451	0.336666
IL15	+	2	protein_coding	ENSG00000164136.12	4	142642935	6342	-94690	4	142548245	4:142548245:A:G	A	G	AC=121;AN=5978	rs12506262	0.979745	0.0202548	0.932305	0.000149287	0.0675304	0.151848	0.161347	8	7	4	142548245	A	G	0.0699451	0.000116844	0.0728873	0.220336
TCEAL2	+	2	protein_coding	ENSG00000184905.4	23	101380675	3224	-10503	23	101370172	23:101370172:G:A	G	A	AC=1051;AN=5698	23:101370172:G:A	0.816313	0.183687	0.926763	2.90002e-132	-0.0997195	0.000999001	3.29422e-112	1	1	23	101370172	G	A	-0.414102	7.84787e-126	0.389873	0.938565
TCEAL2	+	2	protein_coding	ENSG00000184905.4	23	101380675	3224	126202	23	101506877	23:101506877:GGATT:G	GGATT	G	AC=169;AN=5492	23:101506877:GGATT:G	0.968361	0.0316388	0.883432	3.04044e-14	0.0429502	0.000999001	3.48298e-10	2	2	23	101506877	GGATT	G	0.135404	7.23444e-14	0.107689	0.30039
TBCD	+	2	protein_coding	ENSG00000141556.16	17	80897277	5270	-229985	17	80667292	17:80667292:C:T	C	T	AC=114;AN=5732	rs116863991	0.979734	0.0202657	0.804408	9.90957e-69	0.662271	0.000999001	6.1911e-56	2	1	17	80667292	C	T	0.29546	4.4486e-62	0.5132	0.988563
TBCD	+	2	protein_coding	ENSG00000141556.16	17	80897277	5270	-58062	17	80839215	17:80839215:A:G	A	G	AC=5102;AN=6054	rs8072584	0.156613	0.843387	0.999112	5.77258e-34	-0.436998	0.000999001	2.43669e-26	1	2	17	80590044	C	CT	0.124731	5.62492e-12	0.247056	0.661987
TBCD	+	2	protein_coding	ENSG00000141556.16	17	80897277	5270	-20166	17	80877111	17:80877111:T:C	T	C	AC=1628;AN=5492	rs9909499	0.705903	0.294097	0.949921	1.77782e-31	-0.163751	0.000999001	1.7107e-23	3	3	17	80877111	T	C	-0.187738	1.98998e-25	0.308362	0.813982
TBCD	+	2	protein_coding	ENSG00000141556.16	17	80897277	5270	-22377	17	80874900	17:80874900:C:T	C	T	AC=5430;AN=5722	rs60122477	0.0512821	0.948718	0.895826	1.0715e-12	-0.176348	0.000999001	2.76036e-08	5	4	17	80874900	C	T	-0.120791	2.56536e-11	0.418141	0.970685
TBCD	+	2	protein_coding	ENSG00000141556.16	17	80897277	5270	-145552	17	80751725	17:80751725:G:A	G	A	AC=61;AN=6050	rs138921718	0.989832	0.0101679	0.981277	1.23802e-09	0.336424	0.000999001	8.79551e-06	7	5	17	80751725	G	A	0.108523	2.1252e-09	0.39892	0.949561
TBCD	+	2	protein_coding	ENSG00000141556.16	17	80897277	5270	-4006	17	80893271	17:80893271:C:T	C	T	AC=863;AN=5938	rs11869930	0.855311	0.144689	0.984399	4.8737e-09	0.215182	0.000999001	2.63644e-05	6	6	17	80976194	C	T	-0.0669836	0.000225002	0.0838449	0.23903
TBCD	+	2	protein_coding	ENSG00000141556.16	17	80897277	5270	-14574	17	80882703	17:80882703:C:T	C	T	AC=63;AN=6042	rs186349572	0.989654	0.0103459	0.936559	1.0141e-08	0.332857	0.000999001	4.13452e-05	4	7	17	80882703	C	T	0.0981729	6.16559e-08	0.264201	0.710945
TBCD	+	2	protein_coding	ENSG00000141556.16	17	80897277	5270	43888	17	80941165	17:80941165:A:G	A	G	AC=3982;AN=5844	rs7406895	0.31885	0.68115	0.980932	5.44032e-06	-0.0616349	0.014985	0.0104427	8	8	17	80941165	A	G	-0.0739482	4.62642e-05	0.0670844	0.210725
TBCD	+	2	protein_coding	ENSG00000141556.16	17	80897277	5270	-333604	17	80563673	17:80563673:G:T	G	T	AC=566;AN=5518	rs72852007	0.897059	0.102941	0.891898	9.03985e-05	0.0725866	0.10989	0.108716	9	9	17	80563673	G	T	0.0689346	0.00014654	0.0557149	0.192057
TBCD	+	2	protein_coding	ENSG00000141556.16	17	80897277	5270	-997340	17	79899937	17:79899937:C:G	C	G	AC=69;AN=6034	rs139996603	0.98818	0.0118199	0.944114	0.000188006	0.193155	0.176823	0.189151	10	10	17	79899937	C	G	0.0667567	0.000236335	0.0727757	0.220159
BASP1	+	2	protein_coding	ENSG00000176788.7	5	17217669	6864	16909	5	17234578	5:17234578:C:T	C	T	AC=2066;AN=5680	rs1105298	0.635363	0.364637	0.968768	5.89955e-37	4.57006	0.000999001	8.25756e-27	1	1	5	17234578	C	T	0.193241	7.18499e-27	0.493021	0.987705
BASP1	+	2	protein_coding	ENSG00000176788.7	5	17217669	6864	-4350	5	17213319	5:17213319:C:G	C	G	AC=3466;AN=5944	rs2956564	0.41768	0.58232	0.984423	3.723e-35	-4.02646	0.000999001	2.4988e-27	2	2	5	17213365	C	A	-0.21743	9.72986e-34	0.231965	0.626386
BASP1	+	2	protein_coding	ENSG00000176788.7	5	17217669	6864	31751	5	17249420	5:17249420:A:G	A	G	AC=1436;AN=6058	rs953431	0.76354	0.23646	1	4.37426e-10	-2.34559	0.002997	1.53917e-05	3	3	5	17240404	T	G	0.0984139	5.72174e-08	0.0556343	0.191945
BASP1	+	2	protein_coding	ENSG00000176788.7	5	17217669	6864	182317	5	17399986	5:17399986:CAAGGTGG:C	CAAGGTGG	C	AC=3072;AN=5886	rs5866255	0.478932	0.521068	0.968195	7.31871e-06	-1.31894	0.028971	0.0293464	4	4	5	17399986	CAAGGTGG	C	-0.0861583	2.04717e-06	0.0946311	0.259707
BASP1	+	2	protein_coding	ENSG00000176788.7	5	17217669	6864	-165453	5	17052216	5:17052216:CTTTG:C	CTTTG	C	AC=61;AN=6026	rs565772651	0.990117	0.00988334	0.9468	4.00978e-05	5.74768	0.0949051	0.106821	5	5	5	17052216	CTTTG	C	0.0730349	5.73903e-05	0.11542	0.312685
HIST2H2BE	-	2	protein_coding	ENSG00000184678.8	1	149858232	2415	42492	1	149815740	1:149815740:T:C	T	C	AC=123;AN=5900	rs72708144	0.979146	0.020854	0.880759	1.25761e-23	-3.10432	0.000999001	4.78516e-17	1	1	1	149815740	T	C	-0.176962	9.91226e-23	0.161798	0.431773
HIST2H2BE	-	2	protein_coding	ENSG00000184678.8	1	149858232	2415	-124246	1	149982478	1:149982478:C:T	C	T	AC=404;AN=5930	rs115650695	0.93104	0.0689598	0.960197	3.49906e-14	1.39189	0.000999001	6.33384e-10	2	2	1	149982478	C	T	0.134794	9.36756e-14	0.134638	0.355686
HIST2H2BE	-	2	protein_coding	ENSG00000184678.8	1	149858232	2415	-414485	1	150272717	1:150272717:C:T	C	T	AC=175;AN=5946	rs140621199	0.970772	0.0292282	0.937737	0.000109799	1.02392	0.045954	0.0499554	3	3	1	150272717	C	T	0.0706157	0.000100375	0.169373	0.454572
PUM1	-	1	protein_coding	ENSG00000134644.11	1	31534763	6612	-98728	1	31633491	1:31633491:T:C	T	C	AC=672;AN=5952	rs59286692	0.88734	0.11266	0.970693	1.54748e-66	0.147622	0.000999001	1.91409e-56	1	1	1	31572857	CA	C	0.30578	1.41216e-66	0.123903	0.32401
AGAP5	-	2	protein_coding	ENSG00000172650.8	10	75442527	3470	964024	10	74478503	10:74478503:A:G	A	G	AC=127;AN=5706	rs76512705	0.977732	0.0222679	0.81878	0.00106067	-0.153101	0.277722	0.274898	1	1	10	74478503	A	G	-0.0609577	0.000789003	0.0800788	0.232239
FARS2	+	2	protein_coding	ENSG00000145982.7	6	5404775	8138	-142930	6	5261845	6:5261845:A:G	A	G	AC=1373;AN=6054	rs2753246	0.770484	0.229516	0.99921	1.07461e-26	-0.141993	0.000999001	2.03868e-20	2	1	6	5261845	A	G	-0.181826	6.30057e-24	0.236364	0.636334
FARS2	+	2	protein_coding	ENSG00000145982.7	6	5404775	8138	-143309	6	5261466	6:5261466:GAGGCCGCGTTGCCCGGGTTACCGA:G	GAGGCCGCGTTGCCCGGGTTACCGA	G	AC=80;AN=5654	rs140478583	0.986197	0.0138026	0.704971	1.52265e-26	0.43687	0.000999001	1.94878e-20	3	2	6	5261466	GAGGCCGCGTTGCCCGGGTTACCGA	G	0.214733	6.2676e-33	0.516836	0.988711
FARS2	+	2	protein_coding	ENSG00000145982.7	6	5404775	8138	-411199	6	4993576	6:4993576:T:C	T	C	AC=79;AN=5938	rs150129707	0.986673	0.0133268	0.858874	1.16598e-06	0.31284	0.00599401	0.00455737	4	3	6	5338504	A	G	0.190008	5.11852e-26	0.353776	0.888023
FARS2	+	2	protein_coding	ENSG00000145982.7	6	5404775	8138	-11625	6	5393150	6:5393150:TATATATAC:T	TATATATAC	T	AC=1058;AN=5990	rs201505633	0.821871	0.178129	0.991902	5.46881e-06	-0.0651063	0.021978	0.0169759	6	4	6	5393150	TATATATAC	T	-0.0749196	3.66882e-05	0.0524292	0.187805
FARS2	+	2	protein_coding	ENSG00000145982.7	6	5404775	8138	-144081	6	5260694	6:5260694:C:T	C	T	AC=378;AN=5348	rs111557465	0.929796	0.0702042	0.847327	2.72932e-05	-0.0836701	0.0749251	0.0693084	5	5	6	5260694	C	T	-0.0753082	3.34118e-05	0.124774	0.326191
FARS2	+	2	protein_coding	ENSG00000145982.7	6	5404775	8138	-120994	6	5283781	6:5283781:C:CA	C	CA	AC=1212;AN=3742	rs11397113	0.677436	0.322564	0.799142	0.000135791	-0.0478652	0.237762	0.247442	7	6	6	5283781	C	CA	-0.0662739	0.000262257	0.056677	0.19342
KLHDC3	+	2	protein_coding	ENSG00000124702.13	6	42984723	5952	748538	6	43733261	6:43733261:A:G	A	G	AC=135;AN=5534	rs78345441	0.975786	0.0242135	0.742331	0.000193838	-0.0997991	0.227772	0.2277	1	1	6	43733261	A	G	-0.066372	0.000256785	0.0897492	0.250256
TRPM5	-	2	protein_coding	ENSG00000070985.9	11	2444272	8335	-2679	11	2446951	11:2446951:G:A	G	A	AC=969;AN=2812	rs7105456	0.656788	0.343212	0.727994	7.01665e-06	-0.00513654	0.025974	0.0228846	1	1	11	2446951	G	A	-0.0766306	2.42212e-05	0.0970619	0.265184
TRPM5	-	2	protein_coding	ENSG00000070985.9	11	2444272	8335	11606	11	2432666	11:2432666:C:T	C	T	AC=554;AN=6058	rs34364959	0.908285	0.091715	1	4.10851e-05	0.00676286	0.0869131	0.107521	2	2	11	2432666	C	T	0.0710831	9.02189e-05	0.103534	0.286001
METTL10	-	2	protein_coding	ENSG00000203791.9	10	126454360	7302	-14645	10	126469005	10:126469005:G:A	G	A	AC=3571;AN=6040	rs7099316	0.408503	0.591497	0.998946	1.92775e-202	-0.26831	0.000999001	5.98894e-177	1	1	10	126458649	T	C	-0.459123	7.87571e-158	0.255699	0.685782
METTL10	-	2	protein_coding	ENSG00000203791.9	10	126454360	7302	108639	10	126345721	10:126345721:A:G	A	G	AC=835;AN=5162	rs56343292	0.837694	0.162306	0.895368	5.19666e-13	-0.0699801	0.000999001	9.51835e-09	2	2	10	126345721	A	G	-0.119736	3.81978e-11	0.24875	0.666419
METTL10	-	2	protein_coding	ENSG00000203791.9	10	126454360	7302	28823	10	126425537	10:126425537:G:C	G	C	AC=734;AN=5960	rs11245346	0.876885	0.123115	0.984491	7.2102e-09	-0.0663991	0.000999001	4.33576e-05	3	3	10	126401796	A	G	-0.0918754	4.08155e-07	0.0651612	0.207271
FAHD2A	+	2	protein_coding	ENSG00000115042.5	2	96072686	1668	275207	2	96347893	2:96347893:TCACACACACACACA:T	TCACACACACACACA	T	AC=4122;AN=4630	rs564518735	0.109375	0.890625	0.837327	0.00103626	-0.0674958	0.176823	0.170356	1	1	2	96347893	TCACACACACACACA	T	-0.0599431	0.000964586	0.11872	0.315207
XYLB	+	1	protein_coding	ENSG00000093217.5	3	38418412	6033	36519	3	38454931	3:38454931:A:G	A	G	AC=3895;AN=6040	rs7373930	0.355965	0.644035	0.998307	4.18542e-66	-0.0363001	0.000999001	1.61188e-55	1	1	3	38454931	A	G	-0.303349	1.68364e-65	0.349559	0.881269
XYLB	+	1	protein_coding	ENSG00000093217.5	3	38418412	6033	-50775	3	38367637	3:38367637:T:C	T	C	AC=1820;AN=5924	rs196363	0.69265	0.30735	0.98762	4.49345e-06	-0.00984598	0.010989	0.00842265	2	2	3	38367637	T	C	-0.084023	3.64604e-06	0.116022	0.313105
RAB19	+	2	protein_coding	ENSG00000146955.6	7	140107379	5755	-3142	7	140104237	7:140104237:T:C	T	C	AC=425;AN=5498	rs55677504	0.923063	0.0769367	0.872262	3.35686e-15	0.093707	0.000999001	5.36306e-11	2	1	7	140104237	T	C	0.16802	1.28231e-20	0.473584	0.986815
RAB19	+	2	protein_coding	ENSG00000146955.6	7	140107379	5755	-30441	7	140076938	7:140076938:T:C	T	C	AC=2936;AN=5838	rs12667471	0.496656	0.503344	0.983335	1.3187e-07	-0.050582	0.000999001	0.000395848	1	2	7	140103756	C	T	0.0878648	1.27808e-06	0.104421	0.289277
RAB19	+	2	protein_coding	ENSG00000146955.6	7	140107379	5755	21151	7	140128530	7:140128530:ATT:A	ATT	A	AC=1688;AN=4402	rs539559096	0.616615	0.383385	0.869782	1.66929e-06	0.0324164	0.002997	0.00368292	3	3	7	140135035	A	G	0.0755058	3.18544e-05	0.10142	0.278264
RAB19	+	2	protein_coding	ENSG00000146955.6	7	140107379	5755	-18084	7	140089295	7:140089295:T:C	T	C	AC=3756;AN=5876	rs4726784	0.360465	0.639535	0.985358	4.48037e-05	0.0286886	0.0629371	0.0642557	4	4	7	140103756	C	T	0.131941	3.08989e-13	0.227725	0.616789
RNF103-CHMP3	-	2	protein_coding	ENSG00000249884.4	2	86850151	4988	37191	2	86812960	2:86812960:C:T	C	T	AC=820;AN=6012	rs59859947	0.86343	0.13657	0.988015	2.77851e-22	0.571735	0.000999001	2.04067e-16	1	1	2	86812960	C	T	0.168881	8.12397e-21	0.142532	0.376931
RNF103-CHMP3	-	2	protein_coding	ENSG00000249884.4	2	86850151	4988	-173611	2	87023762	2:87023762:G:C	G	C	AC=3092;AN=5928	rs1005834	0.477093	0.522907	0.989741	3.37327e-05	0.165391	0.040959	0.0401955	2	2	2	87023762	G	C	0.0740109	4.55812e-05	0.0467283	0.18278
BCR	+	2	protein_coding	ENSG00000186716.15	22	23654575	6564	-163771	22	23490804	22:23490804:C:T	C	T	AC=85;AN=6038	rs142788368	0.986093	0.0139069	0.960953	2.59756e-109	1.44298	0.000999001	3.08522e-92	2	1	22	23490804	C	T	0.401313	1.34821e-117	0.413907	0.966511
BCR	+	2	protein_coding	ENSG00000186716.15	22	23654575	6564	-125057	22	23529518	22:23529518:T:A	T	A	AC=2038;AN=5938	rs2330364	0.65773	0.34227	0.988311	1.39815e-24	-0.208498	0.000999001	1.29699e-18	5	2	22	23545434	C	A	-0.181053	9.81606e-24	0.232643	0.627914
BCR	+	2	protein_coding	ENSG00000186716.15	22	23654575	6564	-111691	22	23542884	22:23542884:G:A	G	A	AC=924;AN=5958	rs4820545	0.846015	0.153985	0.980713	1.84027e-12	-0.184643	0.000999001	4.09873e-08	3	3	22	23633944	A	G	0.103922	9.88844e-09	0.111238	0.30844
BCR	+	2	protein_coding	ENSG00000186716.15	22	23654575	6564	85523	22	23740098	22:23740098:C:T	C	T	AC=1223;AN=5758	rs13058122	0.787653	0.212347	0.954948	2.80841e-08	0.100738	0.000999001	0.000157061	6	4	22	23659157	C	G	-0.119096	4.85414e-11	0.138677	0.366783
BCR	+	2	protein_coding	ENSG00000186716.15	22	23654575	6564	599788	22	24254363	22:24254363:C:T	C	T	AC=3785;AN=6046	rs4822452	0.374313	0.625687	0.99906	3.60687e-07	-0.0749814	0.002997	0.00134066	7	5	22	23659157	C	G	-0.103547	1.11758e-08	0.0765348	0.226175
BCR	+	2	protein_coding	ENSG00000186716.15	22	23654575	6564	-6566	22	23648009	22:23648009:G:A	G	A	AC=2724;AN=6058	rs131690	0.550935	0.449065	1	5.29914e-06	-0.207728	0.010989	0.0137966	8	6	22	23648009	G	A	-0.304263	6.64891e-66	0.297126	0.793982
BCR	+	2	protein_coding	ENSG00000186716.15	22	23654575	6564	203026	22	23857601	22:23857601:A:G	A	G	AC=5121;AN=5942	rs2017137	0.139053	0.860947	0.977145	3.72825e-05	-0.0859445	0.0749251	0.0742079	9	7	22	23659157	C	G	-0.0964732	1.03909e-07	0.0824516	0.23648
FABP5	+	1	protein_coding	ENSG00000164687.6	8	82195561	5862	-2279	8	82193282	8:82193282:C:A	C	A	AC=352;AN=4912	rs118019635	0.928515	0.0714855	0.773962	6.7358e-27	-0.449952	0.000999001	1.23329e-22	1	1	8	82193282	C	A	-0.168474	1.00855e-20	0.440383	0.984695
FBXW11	-	2	protein_coding	ENSG00000072803.13	5	171433573	6220	453330	5	170980243	5:170980243:C:A	C	A	AC=2557;AN=5470	rs10079330	0.532667	0.467333	0.955965	2.68591e-05	-0.0531496	0.0569431	0.0560179	1	1	5	170980243	C	A	-0.0757794	2.98115e-05	0.0363644	0.177548
FBXW11	-	2	protein_coding	ENSG00000072803.13	5	171433573	6220	677211	5	170756362	5:170756362:A:G	A	G	AC=253;AN=5634	rs187107949	0.955586	0.0444136	0.861674	0.000205267	-0.099531	0.302697	0.291485	2	2	5	170756362	A	G	-0.0657813	0.000291442	0.0529879	0.188476
NAT9	-	1	protein_coding	ENSG00000109065.7	17	72772475	6950	2736	17	72769739	17:72769739:A:G	A	G	AC=487;AN=6058	rs2305213	0.919568	0.080432	1	6.65803e-06	-0.0877253	0.015984	0.0161615	1	1	17	72769739	A	G	-0.0812813	7.4997e-06	0.0890043	0.248849
NAT9	-	1	protein_coding	ENSG00000109065.7	17	72772475	6950	-18791	17	72791266	17:72791266:G:A	G	A	AC=3097;AN=3368	rs9910463	0.0808227	0.919177	0.592192	8.72563e-06	0.0856976	0.023976	0.0240571	2	2	17	72791266	G	A	0.0812876	7.48734e-06	0.175565	0.472501
AP1AR	+	2	protein_coding	ENSG00000138660.7	4	113186208	6126	-33718	4	113152490	4:113152490:G:A	G	A	AC=2871;AN=6000	rs2280499	0.52164	0.47836	0.994305	4.61403e-36	0.149481	0.000999001	4.00274e-30	1	1	4	113152490	G	A	0.217932	6.85885e-34	0.253379	0.67914
AP1AR	+	2	protein_coding	ENSG00000138660.7	4	113186208	6126	-228612	4	112957596	4:112957596:C:T	C	T	AC=631;AN=6032	rs59930456	0.894788	0.105212	0.997021	3.77319e-07	0.0957987	0.001998	0.000704967	2	2	4	112957596	C	T	0.0896019	7.84177e-07	0.142941	0.378
AP1AR	+	2	protein_coding	ENSG00000138660.7	4	113186208	6126	-77285	4	113108923	4:113108923:A:AT	A	AT	AC=213;AN=5730	rs142418043	0.962509	0.0374915	0.864891	1.10318e-05	-0.1302	0.010989	0.0154462	4	3	4	113108923	A	AT	-0.0768229	2.31043e-05	0.126418	0.330663
AP1AR	+	2	protein_coding	ENSG00000138660.7	4	113186208	6126	162017	4	113348225	4:113348225:A:G	A	G	AC=3113;AN=5996	rs6533618	0.481922	0.518078	0.993593	5.52198e-05	-0.0475686	0.0569431	0.0646318	3	4	4	113348225	A	G	-0.0716818	7.86245e-05	0.0354398	0.177114
AP1AR	+	2	protein_coding	ENSG00000138660.7	4	113186208	6126	872151	4	114058359	4:114058359:C:T	C	T	AC=862;AN=5028	rs13135212	0.829841	0.170159	0.873644	9.90251e-05	-0.0596926	0.100899	0.107702	5	5	4	114058359	C	T	-0.0716101	7.99348e-05	0.0687864	0.213685
AP1AR	+	2	protein_coding	ENSG00000138660.7	4	113186208	6126	69380	4	113255588	4:113255588:C:CA	C	CA	AC=1262;AN=4188	rs34230609	0.697387	0.302613	0.842156	0.000243893	0.0492993	0.237762	0.235845	6	6	4	113255588	C	CA	0.0644586	0.00038553	0.0564498	0.193095
RNLS	-	2	protein_coding	ENSG00000184719.7	10	90343087	6231	519674	10	89823413	10:89823413:C:T	C	T	AC=174;AN=5964	rs78475206	0.971176	0.0288241	0.929896	0.000256662	-0.217951	0.284715	0.278467	1	1	10	90898860	C	A	0.065355	0.000319119	0.049062	0.184371
GM2A	+	2	protein_coding	ENSG00000196743.4	5	150639360	6699	-20367	5	150618993	5:150618993:C:T	C	T	AC=941;AN=5840	rs72794132	0.838353	0.161647	0.969185	0	7.62951	0.000999001	0	1	1	5	150618993	C	T	0.757826	0	0.463559	0.138191
GM2A	+	2	protein_coding	ENSG00000196743.4	5	150639360	6699	-17135	5	150622225	5:150622225:A:G	A	G	AC=1915;AN=5992	rs6579841	0.680796	0.319204	0.994667	9.30343e-56	0.958341	0.000999001	6.41685e-43	2	2	5	150622225	A	G	0.242276	1.03275e-41	0.286276	0.771375
GM2A	+	2	protein_coding	ENSG00000196743.4	5	150639360	6699	11769	5	150651129	5:150651129:A:T	A	T	AC=2139;AN=5844	rs153447	0.633768	0.366232	0.980738	1.70669e-19	0.572486	0.000999001	1.0559e-13	3	3	5	150651129	A	T	0.131032	4.49497e-13	0.260332	0.699396
GM2A	+	2	protein_coding	ENSG00000196743.4	5	150639360	6699	-894648	5	149744712	5:149744712:G:A	G	A	AC=61;AN=6020	rs182000874	0.989945	0.0100551	0.935372	3.63008e-10	1.49603	0.001998	5.70068e-06	4	4	5	149744712	G	A	0.111552	7.45593e-10	0.226963	0.615046
GM2A	+	2	protein_coding	ENSG00000196743.4	5	150639360	6699	-20358	5	150619002	5:150619002:G:A	G	A	AC=1286;AN=6016	rs168700	0.786132	0.213868	0.992401	4.31722e-09	79.0247	0.001998	3.67301e-05	9	5	5	150424837	C	G	-0.0630286	0.000518744	0.0178014	0.136456
GM2A	+	2	protein_coding	ENSG00000196743.4	5	150639360	6699	-20547	5	150618813	5:150618813:ACAC:A	ACAC	A	AC=1288;AN=6018	rs145619497	0.785877	0.214123	0.992688	1.12688e-08	-78.3054	0.001998	7.43908e-05	10	6	5	150424837	C	G	-0.0630103	0.000520706	0.0172198	0.132705
GM2A	+	2	protein_coding	ENSG00000196743.4	5	150639360	6699	422551	5	151061911	5:151061911:C:T	C	T	AC=114;AN=5396	rs115333000	0.979174	0.0208258	0.684311	1.1204e-06	0.729756	0.00599401	0.0040014	7	7	5	151061911	C	T	0.0877797	1.30874e-06	0.184946	0.499225
GM2A	+	2	protein_coding	ENSG00000196743.4	5	150639360	6699	-93604	5	150545756	5:150545756:A:G	A	G	AC=4925;AN=5892	rs367332	0.164675	0.835325	0.970423	2.41491e-05	-0.295276	0.0509491	0.0485756	5	8	5	150545756	A	G	-0.071717	7.79875e-05	0.0566412	0.193369
GM2A	+	2	protein_coding	ENSG00000196743.4	5	150639360	6699	-76664	5	150562696	5:150562696:CT:C	CT	C	AC=1206;AN=3684	rs60344552	0.673118	0.326882	0.796945	0.000136598	-0.229866	0.191808	0.195299	8	9	5	150562696	CT	C	-0.0658798	0.000285372	0.0435544	0.181249
GM2A	+	2	protein_coding	ENSG00000196743.4	5	150639360	6699	343606	5	150982966	5:150982966:C:T	C	T	AC=1480;AN=5422	rs10064932	0.726109	0.273891	0.931095	0.000214963	0.207846	0.272727	0.274265	11	10	5	150982966	C	T	0.0652106	0.000329041	0.0469249	0.182893
KCTD3	+	2	protein_coding	ENSG00000136636.8	1	215792047	5685	-751911	1	215040136	1:215040136:T:A	T	A	AC=67;AN=5830	rs528294926	0.988777	0.0112228	0.716545	6.217e-06	0.0949906	0.010989	0.0111901	1	1	1	215040136	T	A	0.0804008	9.40961e-06	0.142375	0.376521
KCTD3	+	2	protein_coding	ENSG00000136636.8	1	215792047	5685	-974476	1	214817571	1:214817571:A:G	A	G	AC=220;AN=6052	rs12096879	0.963537	0.0364634	0.996757	0.000154267	-0.0485728	0.162837	0.162808	2	2	1	214817571	A	G	-0.0677809	0.000189086	0.080423	0.232847
AC024704.2	-	2	lincRNA	ENSG00000244063.1	2	114588696	6080	-51194	2	114639890	2:114639890:A:G	A	G	AC=714;AN=6054	rs7595941	0.882581	0.117419	0.998422	7.26198e-41	0.190961	0.000999001	5.74666e-32	1	1	2	114639890	A	G	0.2379	3.07147e-40	0.3108	0.818029
AC024704.2	-	2	lincRNA	ENSG00000244063.1	2	114588696	6080	81313	2	114507383	2:114507383:C:T	C	T	AC=105;AN=6052	rs72833665	0.982575	0.017425	0.990971	3.20092e-06	0.156884	0.00799201	0.00724242	2	2	2	114507383	C	T	0.0811451	7.76866e-06	0.120064	0.316694
AC024704.2	-	2	lincRNA	ENSG00000244063.1	2	114588696	6080	-92613	2	114681309	2:114681309:CT:C	CT	C	AC=774;AN=5016	rs35354751	0.844955	0.155045	0.859196	4.24632e-05	-0.052498	0.0639361	0.0679534	3	3	2	114681309	CT	C	-0.0739129	4.66535e-05	0.0856063	0.242319
ERO1LB	-	2	protein_coding	ENSG00000086619.9	1	236444901	7678	20662	1	236424239	1:236424239:G:C	G	C	AC=2003;AN=6056	rs2695072	0.668978	0.331022	0.999771	8.26909e-38	0.153516	0.000999001	4.28465e-31	1	1	1	236433135	AT	A	0.164386	8.58919e-20	0.234572	0.632267
ERO1LB	-	2	protein_coding	ENSG00000086619.9	1	236444901	7678	21776	1	236423125	1:236423125:GA:G	GA	G	AC=2468;AN=5822	rs35606662	0.574807	0.425193	0.982387	2.06125e-22	0.107234	0.000999001	3.32113e-17	2	2	1	236405095	G	A	0.162104	2.77362e-19	0.162082	0.432641
ERO1LB	-	2	protein_coding	ENSG00000086619.9	1	236444901	7678	-47068	1	236491969	1:236491969:T:C	T	C	AC=2817;AN=5962	rs10802526	0.528024	0.471976	0.991012	3.25952e-06	0.0426783	0.004995	0.00827717	3	3	1	236314586	C	T	0.071888	7.49674e-05	0.0822658	0.236143
USP31	-	1	protein_coding	ENSG00000103404.10	16	23098451	5547	3148	16	23095303	16:23095303:C:G	C	G	AC=1977;AN=6034	rs17796692	0.672816	0.327184	0.997382	4.84672e-10	0.0907793	0.000999001	2.96543e-06	1	1	16	23095303	C	G	0.10915	1.7147e-09	0.124451	0.325366
PTPRM	+	2	protein_coding	ENSG00000173482.12	18	8399699	7561	-380234	18	8019465	18:8019465:A:G	A	G	AC=548;AN=6038	rs13381562	0.910252	0.0897477	0.996119	6.97169e-76	-0.232039	0.000999001	2.88925e-58	1	1	18	8019465	A	G	-0.319819	5.38054e-73	0.516801	0.988709
PTPRM	+	2	protein_coding	ENSG00000173482.12	18	8399699	7561	-624286	18	7775413	18:7775413:C:T	C	T	AC=255;AN=5588	rs78422137	0.95418	0.0458202	0.846839	1.34619e-39	0.230083	0.000999001	7.96978e-29	2	2	18	7775413	C	T	0.15193	4.20431e-17	0.514062	0.988598
PTPRM	+	2	protein_coding	ENSG00000173482.12	18	8399699	7561	-649164	18	7750535	18:7750535:A:G	A	G	AC=2749;AN=6044	rs679873	0.545557	0.454443	0.996086	3.30567e-29	0.156251	0.000999001	5.3575e-21	3	3	18	7750323	C	T	-0.165399	5.07566e-20	0.274039	0.739833
PTPRM	+	2	protein_coding	ENSG00000173482.12	18	8399699	7561	-791760	18	7607939	18:7607939:C:T	C	T	AC=105;AN=6050	rs11872624	0.982892	0.0171078	0.987323	7.53444e-16	0.220414	0.000999001	2.66889e-10	4	4	18	7607939	C	T	0.141673	4.74549e-15	0.338196	0.862638
PTPRM	+	2	protein_coding	ENSG00000173482.12	18	8399699	7561	-693352	18	7706347	18:7706347:A:G	A	G	AC=2633;AN=6058	rs9953589	0.565925	0.434075	1	1.04401e-10	-0.0806305	0.000999001	2.54975e-06	5	5	18	7741739	G	T	-0.112241	5.85117e-10	0.154007	0.40827
PTPRM	+	2	protein_coding	ENSG00000173482.12	18	8399699	7561	-459867	18	7939832	18:7939832:A:G	A	G	AC=1089;AN=5998	rs34580701	0.81901	0.18099	0.990958	2.94415e-07	0.0495032	0.003996	0.00223168	6	6	18	7939832	A	G	0.0993789	4.23486e-08	0.185929	0.502022
PTPRM	+	2	protein_coding	ENSG00000173482.12	18	8399699	7561	-136793	18	8262906	18:8262906:G:A	G	A	AC=323;AN=5702	rs58153362	0.943739	0.0562607	0.882748	0.00013074	-0.0571705	0.252747	0.262702	7	7	18	8262906	G	A	-0.066357	0.000257614	0.0415765	0.180358
ABR	-	1	protein_coding	ENSG00000159842.10	17	1132315	8858	113823	17	1018492	17:1018492:G:A	G	A	AC=3286;AN=6058	rs2440743	0.456963	0.543037	1	1.51562e-76	-0.407602	0.000999001	1.6256e-62	1	1	17	1023563	C	T	-0.308374	9.77481e-68	0.474789	0.986872
ABR	-	1	protein_coding	ENSG00000159842.10	17	1132315	8858	119517	17	1012798	17:1012798:A:G	A	G	AC=537;AN=5110	rs141581258	0.894466	0.105534	0.847957	3.50569e-21	0.301629	0.000999001	4.66833e-15	2	2	17	1012798	A	G	0.151869	4.32852e-17	0.496138	0.987842
ABR	-	1	protein_coding	ENSG00000159842.10	17	1132315	8858	16719	17	1115596	17:1115596:A:C	A	C	AC=3208;AN=4810	rs12950977	0.333063	0.666937	0.887048	1.66653e-14	0.149605	0.000999001	1.38724e-09	3	3	17	1115596	A	C	0.139219	1.3987e-14	0.187324	0.505997
ABR	-	1	protein_coding	ENSG00000159842.10	17	1132315	8858	156876	17	975439	17:975439:G:A	G	A	AC=1176;AN=5728	rs11653959	0.795842	0.204158	0.958046	2.31286e-13	-0.170399	0.000999001	1.2847e-08	4	4	17	975439	G	A	-0.12599	3.4288e-12	0.209653	0.570951
ABR	-	1	protein_coding	ENSG00000159842.10	17	1132315	8858	113889	17	1018426	17:1018426:C:G	C	G	AC=569;AN=4846	rs12952217	0.882554	0.117446	0.829895	8.9059e-07	-0.159185	0.002997	0.00526267	5	5	17	1023292	C	T	-0.0819914	6.23515e-06	0.0796909	0.231557
ABR	-	1	protein_coding	ENSG00000159842.10	17	1132315	8858	173029	17	959286	17:959286:T:C	T	C	AC=388;AN=6058	rs34169260	0.93617	0.0638298	1	2.22112e-05	-0.156656	0.0779221	0.0785298	6	6	17	959286	T	C	-0.0795688	1.16348e-05	0.110191	0.306627
ABR	-	1	protein_coding	ENSG00000159842.10	17	1132315	8858	221458	17	910857	17:910857:A:G	A	G	AC=2387;AN=4954	rs2663341	0.519117	0.480883	0.899305	0.000121032	0.0712925	0.307692	0.292075	7	7	17	910857	A	G	0.0757187	3.02531e-05	0.0676217	0.211674
ZNF418	-	2	protein_coding	ENSG00000196724.8	19	58446742	5959	11813	19	58434929	19:58434929:CACACAT:C	CACACAT	C	AC=337;AN=6020	rs200107867	0.944535	0.0554655	0.983691	2.10873e-38	0.158004	0.000999001	2.97272e-24	1	1	19	58434929	CACACAT	C	0.227658	6.60698e-37	0.314867	0.824642
ZNF418	-	2	protein_coding	ENSG00000196724.8	19	58446742	5959	-28709	19	58475451	19:58475451:T:C	T	C	AC=2409;AN=5802	rs499779	0.584652	0.415348	0.977566	3.43175e-10	-0.0362898	0.00799201	0.000190399	2	2	19	58475451	T	C	-0.114036	3.09285e-10	0.397719	0.948113
ZNF418	-	2	protein_coding	ENSG00000196724.8	19	58446742	5959	-280680	19	58727422	19:58727422:T:TCTC	T	TCTC	AC=222;AN=6054	rs113560630	0.96371	0.0362903	0.996392	3.84831e-06	-0.799187	0.036963	0.0394849	3	3	19	58810730	G	A	-0.0620441	0.000634174	0.0400541	0.17956
ZNF418	-	2	protein_coding	ENSG00000196724.8	19	58446742	5959	-281929	19	58728671	19:58728671:G:A	G	A	AC=221;AN=6040	rs113702420	0.963789	0.0362108	0.984042	2.47568e-05	0.731386	0.0879121	0.113672	4	4	19	58810730	G	A	-0.0623007	0.000601975	0.0401854	0.179635
ZNF418	-	2	protein_coding	ENSG00000196724.8	19	58446742	5959	329659	19	58117083	19:58117083:A:G	A	G	AC=943;AN=6058	rs9677004	0.84381	0.15619	1	5.3639e-05	-0.0312213	0.124875	0.173255	5	5	19	58117083	A	G	-0.0740449	4.52139e-05	0.0821525	0.235939
ZNF418	-	2	protein_coding	ENSG00000196724.8	19	58446742	5959	-274176	19	58720918	19:58720918:G:A	G	A	AC=1838;AN=5804	rs260418	0.683546	0.316454	0.976487	8.35455e-05	0.0241032	0.160839	0.224636	6	6	19	58720918	G	A	0.0690983	0.00014129	0.0714952	0.218123
CNTNAP1	+	2	protein_coding	ENSG00000108797.7	17	40841796	4650	-144740	17	40697056	17:40697056:C:T	C	T	AC=5570;AN=6020	rs677960	0.0747891	0.925211	0.989484	4.89825e-12	-0.112752	0.00699301	0.000393051	1	1	17	40697056	C	T	-0.119465	4.22828e-11	0.235442	0.634238
CNTNAP1	+	2	protein_coding	ENSG00000108797.7	17	40841796	4650	-670896	17	40170900	17:40170900:T:G	T	G	AC=64;AN=5970	rs111382605	0.989536	0.0104644	0.837592	6.61332e-07	0.197792	0.04995	0.049525	2	2	17	40170900	T	G	0.0892608	8.63753e-07	0.168106	0.450843
RP11-1012A1.4	-	2	protein_coding	ENSG00000258466.1	14	68157084	6060	129275	14	68027809	14:68027809:A:G	A	G	AC=1364;AN=5878	rs12589605	0.766855	0.233145	0.978203	0.000199991	-0.075382	0.155844	0.151339	1	1	14	68027809	A	G	-0.0684086	0.000164678	0.0877462	0.24642
UBR5	-	1	protein_coding	ENSG00000104517.8	8	103373437	7127	98109	8	103275328	8:103275328:A:T	A	T	AC=853;AN=6012	rs34279135	0.856934	0.143066	0.991365	1.00647e-67	0.303077	0.000999001	1.56568e-56	1	1	8	103275383	A	G	0.30118	1.50508e-64	0.151947	0.402303
UBR5	-	1	protein_coding	ENSG00000104517.8	8	103373437	7127	-175073	8	103548510	8:103548510:A:G	A	G	AC=3751;AN=6048	rs1347320	0.38053	0.61947	0.998877	9.05012e-23	-0.122021	0.000999001	1.8181e-17	2	2	8	103548510	A	G	-0.176539	1.25504e-22	0.259341	0.696455
UBR5	-	1	protein_coding	ENSG00000104517.8	8	103373437	7127	-222099	8	103595536	8:103595536:G:A	G	A	AC=584;AN=5210	rs62523292	0.887996	0.112004	0.867503	7.23472e-09	0.113409	0.000999001	4.79657e-05	3	3	8	103595536	G	A	0.103365	1.18562e-08	0.342252	0.869344
UBR5	-	1	protein_coding	ENSG00000104517.8	8	103373437	7127	-206948	8	103580385	8:103580385:GTT:G	GTT	G	AC=3583;AN=5582	rs10556369	0.358118	0.641882	0.960761	2.18757e-06	-0.0629029	0.00799201	0.00625523	4	4	8	103580385	GTT	G	-0.0777253	1.84862e-05	0.0903017	0.251293
UBR5	-	1	protein_coding	ENSG00000104517.8	8	103373437	7127	96586	8	103276851	8:103276851:A:C	A	C	AC=155;AN=6018	rs62524308	0.974034	0.0259656	0.962502	4.58675e-06	-0.170886	0.016983	0.0121802	5	5	8	103276851	A	C	-0.082232	5.85509e-06	0.192325	0.520358
UBR5	-	1	protein_coding	ENSG00000104517.8	8	103373437	7127	217755	8	103155682	8:103155682:G:A	G	A	AC=183;AN=6016	rs11986166	0.97013	0.0298701	0.972562	1.25466e-05	0.14911	0.02997	0.0289253	7	6	8	103155682	G	A	0.07734	2.03391e-05	0.092782	0.255989
UBR5	-	1	protein_coding	ENSG00000104517.8	8	103373437	7127	-163043	8	103536480	8:103536480:G:A	G	A	AC=69;AN=6034	rs75038281	0.988188	0.0118123	0.953012	1.85015e-05	-0.228949	0.041958	0.0411824	6	7	8	103536480	G	A	-0.0747665	3.80616e-05	0.027592	0.17178
UBR5	-	1	protein_coding	ENSG00000104517.8	8	103373437	7127	-791653	8	104165090	8:104165090:C:T	C	T	AC=185;AN=6054	rs77852266	0.969677	0.0303226	0.995138	5.02451e-05	0.14472	0.0989011	0.0947188	8	8	8	104165090	C	T	0.0719474	7.39437e-05	0.0582921	0.195791
RP11-297N6.4	-	1	protein_coding	ENSG00000255046.1	8	11660077	7649	13243	8	11646834	8:11646834:C:T	C	T	AC=753;AN=6010	rs883034	0.875244	0.124756	0.99238	2.90696e-54	0.102032	0.000999001	4.38842e-43	1	1	8	11646834	C	T	0.271633	2.20996e-52	0.274706	0.741716
RP11-297N6.4	-	1	protein_coding	ENSG00000255046.1	8	11660077	7649	567319	8	11092758	8:11092758:T:C	T	C	AC=144;AN=5772	rs112990076	0.975102	0.0248984	0.829449	3.4622e-05	-0.0522266	0.0639361	0.0693824	2	2	8	11092758	T	C	-0.0748127	3.76421e-05	0.0797836	0.23172
RABGAP1L	+	2	protein_coding	ENSG00000152061.17	1	174945166	5931	-735090	1	174210076	1:174210076:TTG:T	TTG	T	AC=2625;AN=5930	rs71958106	0.555995	0.444005	0.976558	1.25161e-18	0.225825	0.000999001	1.24541e-13	1	1	1	174077496	T	TACAC	0.104568	7.99973e-09	0.0953201	0.261178
RABGAP1L	+	2	protein_coding	ENSG00000152061.17	1	174945166	5931	54018	1	174999184	1:174999184:CCA:C	CCA	C	AC=3308;AN=5726	rs55643820	0.421017	0.578983	0.971905	1.16663e-16	0.148064	0.000999001	4.85988e-12	2	2	1	174999184	CCA	C	0.124099	7.19955e-12	0.175674	0.472813
RABGAP1L	+	2	protein_coding	ENSG00000152061.17	1	174945166	5931	-572777	1	174372389	1:174372389:A:G	A	G	AC=955;AN=4792	rs80023611	0.798081	0.201919	0.857534	1.50308e-10	-0.204815	0.000999001	8.39602e-07	3	3	1	175099370	A	C	0.0866058	1.8108e-06	0.146906	0.388435
RABGAP1L	+	2	protein_coding	ENSG00000152061.17	1	174945166	5931	-50144	1	174895022	1:174895022:T:G	T	G	AC=993;AN=4688	rs549669428	0.787537	0.212463	0.870442	3.50512e-10	0.216005	0.000999001	1.82779e-06	4	4	1	175099370	A	C	0.0682876	0.000169141	0.0827206	0.236969
RABGAP1L	+	2	protein_coding	ENSG00000152061.17	1	174945166	5931	-876230	1	174068936	1:174068936:G:A	G	A	AC=59;AN=5740	rs76289965	0.989792	0.0102076	0.714315	6.85008e-09	-0.382989	0.000999001	2.47632e-05	5	5	1	174068936	G	A	-0.0886395	1.02905e-06	0.254484	0.682285
RABGAP1L	+	2	protein_coding	ENSG00000152061.17	1	174945166	5931	-772090	1	174173076	1:174173076:AT:A	AT	A	AC=659;AN=3712	rs560506461	0.824381	0.175619	0.724679	4.19321e-07	0.13681	0.000999001	0.000879472	6	6	1	174173076	AT	A	0.0696185	0.000125758	0.0803414	0.232702
RABGAP1L	+	2	protein_coding	ENSG00000152061.17	1	174945166	5931	973138	1	175918304	1:175918304:C:CAAAAAAAAAA	C	CAAAAAAAAAA	AC=5914;AN=5990	rs577424420	0.012553	0.987447	0.895294	0.000244464	0.228183	0.208791	0.205075	7	7	1	175918304	C	CAAAAAAAAAA	0.0671782	0.000215686	0.088821	0.2485
KLHL41	+	2	protein_coding	ENSG00000239474.2	2	170370772	7649	-682660	2	169688112	2:169688112:A:C	A	C	AC=66;AN=5924	rs138293199	0.988786	0.0112137	0.828553	6.24041e-05	0.396159	0.0939061	0.091277	1	1	2	169688112	A	C	0.0797558	1.10948e-05	0.144382	0.381772
SLC25A27	+	2	protein_coding	ENSG00000153291.11	6	46644250	6177	-25835	6	46618415	6:46618415:AT:A	AT	A	AC=2742;AN=5904	rs61136694	0.536388	0.463612	0.986689	8.96513e-28	-0.0219259	0.000999001	1.1668e-21	1	1	6	46618415	AT	A	-0.169343	6.34912e-21	0.173448	0.466413
SLC25A27	+	2	protein_coding	ENSG00000153291.11	6	46644250	6177	25686	6	46669936	6:46669936:C:A	C	A	AC=1388;AN=6038	rs12528857	0.769243	0.230757	0.997787	1.80129e-11	0.0157877	0.000999001	1.62326e-07	2	2	6	46669936	C	A	0.105474	5.92863e-09	0.255084	0.684007
CATSPER1	-	2	protein_coding	ENSG00000175294.5	11	65788685	3993	83253	11	65705432	11:65705432:C:T	C	T	AC=3373;AN=6054	rs531612	0.443548	0.556452	0.999423	2.2206e-09	0.0438701	0.000999001	1.44713e-05	1	1	11	65705432	C	T	0.101944	1.87691e-08	0.084231	0.239744
CATSPER1	-	2	protein_coding	ENSG00000175294.5	11	65788685	3993	181290	11	65607395	11:65607395:C:T	C	T	AC=534;AN=5714	rs142288669	0.905502	0.0944976	0.92925	2.93458e-05	-0.0514654	0.038961	0.0382647	2	2	11	65607395	C	T	-0.0706919	9.865e-05	0.117547	0.314203
ARHGAP22	-	1	protein_coding	ENSG00000128805.10	10	49860366	5258	-5117	10	49865483	10:49865483:ACTTCTTAGCCGGGTCTCTAGGGGGCTCAGAGAGCCTGAGCCCCCTTC:A	ACTTCTTAGCCGGGTCTCTAGGGGGCTCAGAGAGCCTGAGCCCCCTTC	A	AC=4258;AN=6004	rs575219711;rs149664773	0.294079	0.705921	0.989347	8.96297e-62	-0.053027	0.000999001	2.23243e-49	3	1	10	49863002	CTCCT	CTCCTTCCT	-0.192635	1.04126e-26	0.306018	0.810013
ARHGAP22	-	1	protein_coding	ENSG00000128805.10	10	49860366	5258	64730	10	49795636	10:49795636:T:C	T	C	AC=2726;AN=5868	rs10491035	0.535964	0.464036	0.981441	2.8299e-44	0.0414276	0.000999001	2.47991e-35	2	2	10	49795636	T	C	0.155335	8.1288e-18	0.505407	0.988239
ARHGAP22	-	1	protein_coding	ENSG00000128805.10	10	49860366	5258	102807	10	49757559	10:49757559:C:T	C	T	AC=430;AN=6014	rs4593967	0.928223	0.0717766	0.986753	5.50851e-12	-0.0308669	0.000999001	8.30396e-08	5	3	10	49757559	C	T	-0.115804	1.63376e-10	0.320431	0.83354
ARHGAP22	-	1	protein_coding	ENSG00000128805.10	10	49860366	5258	52735	10	49807631	10:49807631:C:A	C	A	AC=4024;AN=6058	rs7914253	0.335912	0.664088	1	1.41882e-11	-0.0157767	0.000999001	1.58649e-07	4	4	10	49807631	C	A	-0.0978219	6.87226e-08	0.282457	0.762324
ARHGAP22	-	1	protein_coding	ENSG00000128805.10	10	49860366	5258	10355	10	49850011	10:49850011:T:A	T	A	AC=3171;AN=5984	rs113970397	0.473229	0.526771	0.994817	1.09321e-10	-0.05045	0.000999001	1.08382e-06	7	5	10	49461502	T	A	0.0609153	0.000795694	0.0455066	0.182138
ARHGAP22	-	1	protein_coding	ENSG00000128805.10	10	49860366	5258	15908	10	49844458	10:49844458:T:C	T	C	AC=3174;AN=5954	rs3910909	0.46998	0.53002	0.991391	4.74031e-08	0.103311	0.000999001	0.000180068	8	6	10	49877948	G	A	-0.100295	3.17381e-08	0.177438	0.47786
ARHGAP22	-	1	protein_coding	ENSG00000128805.10	10	49860366	5258	160409	10	49699957	10:49699957:C:T	C	T	AC=2235;AN=6058	rs4838605	0.629755	0.370245	1	6.58598e-06	-0.0105484	0.00999001	0.0123818	6	7	10	49501006	TA	T	0.0735447	5.09021e-05	0.0771695	0.227225
ARHGAP22	-	1	protein_coding	ENSG00000128805.10	10	49860366	5258	105948	10	49754418	10:49754418:T:C	T	C	AC=3078;AN=6004	rs7911418	0.48715	0.51285	0.996204	0.000241983	0.0107693	0.23976	0.238832	9	8	10	49461502	T	A	0.0628788	0.000534945	0.0490313	0.184346
ARHGAP22	-	1	protein_coding	ENSG00000128805.10	10	49860366	5258	-10832	10	49871198	10:49871198:G:T	G	T	AC=1303;AN=5524	rs17781039	0.764996	0.235004	0.941837	0.00031526	-0.0101641	0.290709	0.288348	1	9	10	49461502	T	A	0.0624645	0.000582236	0.0482408	0.183742
DPYD	-	2	protein_coding	ENSG00000188641.8	1	98386553	5797	331498	1	98055055	1:98055055:G:A	G	A	AC=146;AN=6056	rs72732346	0.975806	0.0241935	0.996122	5.47047e-215	-4.44189	0.000999001	6.93154e-182	1	1	1	98046756	G	T	-0.498586	4.02784e-190	0.163579	0.43721
DPYD	-	2	protein_coding	ENSG00000188641.8	1	98386553	5797	531135	1	97855418	1:97855418:G:A	G	A	AC=1137;AN=6028	rs4582836	0.810172	0.189828	0.993515	1.75103e-194	-1.59131	0.000999001	5.11942e-166	2	2	1	97855418	G	A	-0.495327	2.72415e-187	0.324812	0.840549
DPYD	-	2	protein_coding	ENSG00000188641.8	1	98386553	5797	470939	1	97915614	1:97915614:C:T	C	T	AC=96;AN=6058	rs3918290	0.984204	0.0157963	1	7.13188e-29	-1.78221	0.000999001	5.48296e-22	4	3	1	97915614	C	T	-0.194356	3.62219e-27	0.516446	0.988695
DPYD	-	2	protein_coding	ENSG00000188641.8	1	98386553	5797	51351	1	98335202	1:98335202:T:C	T	C	AC=283;AN=5602	rs116303728	0.949442	0.0505579	0.847176	7.35026e-21	-0.830814	0.000999001	1.9879e-15	6	4	1	98335202	T	C	-0.160511	6.22299e-19	0.401845	0.953054
DPYD	-	2	protein_coding	ENSG00000188641.8	1	98386553	5797	67818	1	98318735	1:98318735:C:T	C	T	AC=4405;AN=5978	rs10747489	0.264783	0.735217	0.988406	1.1574e-18	0.401334	0.000999001	2.32054e-13	5	5	1	98357727	T	C	0.150392	8.72546e-17	0.194413	0.526448
DPYD	-	2	protein_coding	ENSG00000188641.8	1	98386553	5797	650100	1	97736453	1:97736453:T:C	T	C	AC=60;AN=5878	rs10158174	0.98986	0.0101396	0.798881	6.82462e-14	-1.46962	0.000999001	2.0061e-09	3	6	1	97736453	T	C	-0.1169	1.09495e-10	0.289995	0.779587
DPYD	-	2	protein_coding	ENSG00000188641.8	1	98386553	5797	152600	1	98233953	1:98233953:TAC:T	TAC	T	AC=66;AN=5814	rs200547285	0.988743	0.0112567	0.748302	3.80917e-09	-1.15217	0.000999001	2.26219e-05	7	7	1	98233953	TAC	T	-0.0919007	4.05164e-07	0.243287	0.652562
DPYD	-	2	protein_coding	ENSG00000188641.8	1	98386553	5797	842789	1	97543764	1:97543764:C:T	C	T	AC=2929;AN=6058	rs291592	0.515635	0.484365	1	3.7226e-07	0.197943	0.002997	0.00105915	8	8	1	97543764	C	T	0.0897499	7.519e-07	0.147186	0.389182
DPYD	-	2	protein_coding	ENSG00000188641.8	1	98386553	5797	185312	1	98201241	1:98201241:CATAA:C	CATAA	C	AC=2405;AN=3562	rs5776378	0.325645	0.674355	0.776546	2.10736e-06	0.230228	0.004995	0.00483943	9	9	1	98201241	CATAA	C	0.0817222	6.68838e-06	0.103925	0.287449
LINC00565	-	2	lincRNA	ENSG00000260910.1	13	114631817	5119	-324064	13	114955881	13:114955881:TAATC:T	TAATC	T	AC=2869;AN=6008	rs550996147;rs139600078	0.521456	0.478544	0.995774	1.52766e-63	0.276144	0.000999001	1.85722e-52	3	1	13	114968222	T	G	0.195115	2.26636e-27	0.355729	0.89111
LINC00565	-	2	lincRNA	ENSG00000260910.1	13	114631817	5119	-110396	13	114742213	13:114742213:G:A	G	A	AC=742;AN=5878	rs74841821	0.874004	0.125996	0.972475	1.03943e-26	0.529089	0.000999001	2.4883e-20	6	2	13	114741831	G	A	-0.177474	7.44136e-23	0.086675	0.244353
LINC00565	-	2	lincRNA	ENSG00000260910.1	13	114631817	5119	-292543	13	114924360	13:114924360:G:A	G	A	AC=1354;AN=6020	rs73570846	0.775057	0.224943	0.996209	1.84519e-16	0.135442	0.000999001	8.81654e-12	5	3	13	114779400	GTC	GTCTC	0.146133	6.33344e-16	0.177653	0.478474
LINC00565	-	2	lincRNA	ENSG00000260910.1	13	114631817	5119	-174445	13	114806262	13:114806262:G:C	G	C	AC=67;AN=5886	rs536963530	0.988553	0.0114466	0.829481	1.6323e-14	-0.343827	0.000999001	7.41259e-10	4	4	13	114744134	A	C	-0.145052	1.0378e-15	0.197995	0.536985
LINC00565	-	2	lincRNA	ENSG00000260910.1	13	114631817	5119	-110468	13	114742285	13:114742285:C:G	C	G	AC=874;AN=5876	rs72659511	0.85005	0.14995	0.965546	6.22761e-10	0.301523	0.000999001	4.84053e-06	7	5	13	114743925	G	A	0.178237	4.85055e-23	0.152239	0.403139
LINC00565	-	2	lincRNA	ENSG00000260910.1	13	114631817	5119	22681	13	114609136	13:114609136:C:T	C	T	AC=298;AN=5720	rs374960640	0.947288	0.0527124	0.897757	3.25196e-07	-0.116349	0.000999001	0.00102893	12	6	13	114756604	A	G	0.139482	1.247e-14	0.186916	0.504834
LINC00565	-	2	lincRNA	ENSG00000260910.1	13	114631817	5119	178212	13	114453605	13:114453605:C:CTGTGTGTGCACG	C	CTGTGTGTGCACG	AC=269;AN=5452	rs531965816	0.950538	0.0494624	0.836392	2.40432e-06	0.108231	0.00599401	0.00533645	8	7	13	114756604	A	G	0.143579	2.02254e-15	0.172698	0.464247
LINC00565	-	2	lincRNA	ENSG00000260910.1	13	114631817	5119	394541	13	114237276	13:114237276:A:G	A	G	AC=199;AN=5330	rs36204084	0.962977	0.0370235	0.758952	2.90627e-06	-0.116025	0.00899101	0.00681787	9	8	13	114756604	A	G	0.140148	9.31306e-15	0.165472	0.442956
LINC00565	-	2	lincRNA	ENSG00000260910.1	13	114631817	5119	-466350	13	115098167	13:115098167:T:A	T	A	AC=429;AN=4264	rs9562201	0.900459	0.0995413	0.758171	3.09508e-06	-0.0939911	0.00799201	0.00714243	11	9	13	114756604	A	G	0.144826	1.15045e-15	0.13968	0.369445
LINC00565	-	2	lincRNA	ENSG00000260910.1	13	114631817	5119	-152118	13	114783935	13:114783935:G:A	G	A	AC=62;AN=6000	rs117129845	0.989906	0.0100944	0.889699	1.23936e-05	-0.236625	0.021978	0.023115	13	10	13	114756604	A	G	0.138857	1.63797e-14	0.169018	0.453531
LINC00565	-	2	lincRNA	ENSG00000260910.1	13	114631817	5119	48947	13	114582870	13:114582870:A:G	A	G	AC=778;AN=3110	rs9577914	0.751253	0.248747	0.723969	7.56588e-05	-0.0574797	0.106893	0.101271	14	11	13	114756604	A	G	0.139888	1.0439e-14	0.191955	0.519285
LINC00565	-	2	lincRNA	ENSG00000260910.1	13	114631817	5119	-232558	13	114864375	13:114864375:C:T	C	T	AC=1668;AN=4158	rs12873665	0.598681	0.401319	0.861195	9.79342e-05	-0.0595373	0.131868	0.129908	10	12	13	114756604	A	G	0.20291	1.64055e-29	0.295153	0.790158
LINC00565	-	2	lincRNA	ENSG00000260910.1	13	114631817	5119	-156906	13	114788723	13:114788723:G:GA	G	GA	AC=175;AN=4886	rs147850392	0.964471	0.0355289	0.723175	0.000196802	-0.146279	0.21978	0.218348	2	13	13	114756604	A	G	0.138548	1.87401e-14	0.128998	0.338341
ZNF790	-	2	protein_coding	ENSG00000197863.4	19	37328929	5461	10572	19	37318357	19:37318357:T:G	T	G	AC=1560;AN=6022	rs2445878	0.741569	0.258431	0.991317	7.71571e-47	0.0803173	0.000999001	5.80064e-35	1	1	19	37318357	T	G	0.244395	1.94879e-42	0.281416	0.759719
ZNF790	-	2	protein_coding	ENSG00000197863.4	19	37328929	5461	24028	19	37304901	19:37304901:A:G	A	G	AC=4689;AN=6058	rs2462577	0.227434	0.772566	0.999817	0.000163292	-0.0218689	0.124875	0.117973	2	2	19	37300554	G	A	-0.0644319	0.000387695	0.0264634	0.170431
CDCA7L	-	1	protein_coding	ENSG00000164649.15	7	21984491	8519	42822	7	21941669	7:21941669:A:C	A	C	AC=2102;AN=5688	rs1128226	0.633242	0.366758	0.963196	9.39085e-26	-0.184099	0.000999001	2.64981e-17	2	1	7	21941669	A	C	-0.17106	2.52809e-21	0.493277	0.987716
CDCA7L	-	1	protein_coding	ENSG00000164649.15	7	21984491	8519	13342	7	21971149	7:21971149:T:G	T	G	AC=3066;AN=5434	rs12154480	0.435298	0.564702	0.949622	8.81581e-15	-0.258598	0.000999001	5.20705e-09	3	2	7	21974610	A	G	-0.231605	3.58863e-38	0.38001	0.926369
CDCA7L	-	1	protein_coding	ENSG00000164649.15	7	21984491	8519	99468	7	21885023	7:21885023:G:C	G	C	AC=4142;AN=5732	rs2189024	0.27738	0.72262	0.962086	3.16005e-14	0.148886	0.000999001	1.63872e-08	5	3	7	21891451	A	G	0.116554	1.24274e-10	0.272672	0.735931
CDCA7L	-	1	protein_coding	ENSG00000164649.15	7	21984491	8519	-2826	7	21987317	7:21987317:T:C	T	C	AC=981;AN=5370	rs12536673	0.818364	0.181636	0.920584	7.90094e-10	-0.191114	0.000999001	3.48825e-05	4	4	7	21875486	CA	CAA	0.0719378	7.41081e-05	0.0549026	0.190943
CDCA7L	-	1	protein_coding	ENSG00000164649.15	7	21984491	8519	16650	7	21967841	7:21967841:G:A	G	A	AC=1009;AN=5984	rs71526380	0.831756	0.168244	0.980469	2.33756e-09	-0.226216	0.000999001	8.37366e-05	1	5	7	22626418	G	A	0.0666867	0.000239939	0.0682069	0.212693
CDCA7L	-	1	protein_coding	ENSG00000164649.15	7	21984491	8519	74624	7	21909867	7:21909867:G:A	G	A	AC=4613;AN=5900	rs12539597	0.218615	0.781385	0.980782	3.19525e-07	-0.128198	0.00599401	0.00397347	6	6	7	21932876	A	G	0.0761434	2.72855e-05	0.0500023	0.185204
CDCA7L	-	1	protein_coding	ENSG00000164649.15	7	21984491	8519	59684	7	21924807	7:21924807:C:A	C	A	AC=5071;AN=5874	rs74445951	0.136137	0.863863	0.969611	5.90785e-06	-0.114052	0.040959	0.0356448	7	7	7	21924807	C	A	-0.0743686	4.18613e-05	0.0744591	0.222828
ATP2A2	+	1	protein_coding	ENSG00000174437.12	12	110784006	5582	-125712	12	110658294	12:110658294:G:T	G	T	AC=88;AN=6054	rs113381896	0.985161	0.0148387	0.9844	4.98756e-58	0.648182	0.000999001	1.27802e-49	1	1	12	110658294	G	T	0.271241	3.13221e-52	0.230296	0.622622
ATP2A2	+	1	protein_coding	ENSG00000174437.12	12	110784006	5582	-186702	12	110597304	12:110597304:C:T	C	T	AC=853;AN=6058	rs12313068	0.859078	0.140922	0.99945	2.2521e-08	-0.0767431	0.000999001	6.67732e-05	2	2	12	110529238	T	A	-0.0971641	8.41328e-08	0.192431	0.520666
ATP2A2	+	1	protein_coding	ENSG00000174437.12	12	110784006	5582	-484774	12	110299232	12:110299232:A:G	A	G	AC=1350;AN=5880	rs11068660	0.769754	0.230246	0.979841	3.4702e-05	-0.0460872	0.033966	0.0361671	3	3	12	110299232	A	G	-0.0737469	4.85254e-05	0.0930226	0.256457
ATP2A2	+	1	protein_coding	ENSG00000174437.12	12	110784006	5582	987984	12	111771990	12:111771990:T:TA	T	TA	AC=380;AN=2788	rs573215770	0.863604	0.136396	0.659619	0.000173969	0.0526294	0.133866	0.136672	4	4	12	111771990	T	TA	0.0667193	0.000238253	0.0768037	0.226618
CREB3L2	-	1	protein_coding	ENSG00000182158.10	7	137686793	6197	95929	7	137590864	7:137590864:T:C	T	C	AC=3519;AN=5912	rs273966	0.403999	0.596001	0.987351	3.82141e-10	-0.0886042	0.000999001	1.01684e-05	1	1	7	137590864	T	C	-0.112719	4.94292e-10	0.21113	0.575102
CREB3L2	-	1	protein_coding	ENSG00000182158.10	7	137686793	6197	-256	7	137687049	7:137687049:T:G	T	G	AC=5506;AN=5922	rs2216805	0.0711691	0.928831	0.956289	3.72325e-05	0.109668	0.0939061	0.0938643	2	2	7	137687049	T	G	0.0726659	6.25688e-05	0.0648047	0.206628
FUT4	+	2	protein_coding	ENSG00000196371.2	11	94277017	6156	-190748	11	94086269	11:94086269:T:A	T	A	AC=532;AN=6054	rs57646575	0.911935	0.0880645	0.998775	2.55945e-05	-0.0905836	0.038961	0.0362014	1	1	11	94086269	T	A	-0.0774484	1.98004e-05	0.071127	0.217532
DISC1	+	2	protein_coding	ENSG00000162946.16	1	231954651	6959	-186112	1	231768539	1:231768539:A:G	A	G	AC=2316;AN=5840	rs751229	0.601171	0.398829	0.981846	0	-0.466956	0.000999001	0	1	1	1	231786305	G	A	0.304186	7.1864e-66	0.511132	0.988478
DISC1	+	2	protein_coding	ENSG00000162946.16	1	231954651	6959	-150558	1	231804093	1:231804093:G:T	G	T	AC=2459;AN=5540	rs10864693	0.554478	0.445522	0.96181	5.37219e-10	-0.110821	0.000999001	5.8273e-06	2	2	1	231697611	A	G	-0.0982854	5.9544e-08	0.266851	0.718856
DISC1	+	2	protein_coding	ENSG00000162946.16	1	231954651	6959	-223609	1	231731042	1:231731042:G:C	G	C	AC=66;AN=6018	rs12064054	0.988636	0.0113636	0.899498	3.80964e-08	0.17578	0.001998	0.000216254	3	3	1	231731042	G	C	0.108246	2.33589e-09	0.199323	0.540904
DISC1	+	2	protein_coding	ENSG00000162946.16	1	231954651	6959	-36774	1	231917877	1:231917877:T:G	T	G	AC=1127;AN=6058	rs17766087	0.814636	0.185364	1	1.12977e-07	0.0469807	0.001998	0.000514194	4	4	1	231917877	T	G	0.0979678	6.56957e-08	0.290212	0.78005
DISC1	+	2	protein_coding	ENSG00000162946.16	1	231954651	6959	-45882	1	231908769	1:231908769:G:A	G	A	AC=758;AN=6040	rs12046795	0.875202	0.124798	0.988604	2.40014e-06	-0.0485756	0.00899101	0.00754078	5	5	1	231908769	G	A	-0.0939051	2.2487e-07	0.238219	0.640585
DISC1	+	2	protein_coding	ENSG00000162946.16	1	231954651	6959	-659848	1	231294803	1:231294803:C:CTGG	C	CTGG	AC=71;AN=5714	rs200729028	0.987175	0.0128249	0.703502	0.000157176	0.10143	0.234765	0.239653	6	6	1	231294803	C	CTGG	0.0689192	0.000147043	0.0632182	0.203788
GAPDH	+	2	protein_coding	ENSG00000111640.10	12	6644468	6612	5072	12	6649540	12:6649540:A:G	A	G	AC=1408;AN=5930	rs2240875	0.762101	0.237899	0.983863	8.66329e-39	-7.21794	0.000999001	7.13129e-32	1	1	12	6644722	A	G	-0.179958	1.83242e-23	0.194847	0.52772
GAPDH	+	2	protein_coding	ENSG00000111640.10	12	6644468	6612	15226	12	6659694	12:6659694:G:C	G	C	AC=1794;AN=5712	rs2286726	0.686281	0.313719	0.968652	5.17828e-23	-5.19394	0.000999001	6.06713e-18	2	2	12	6659694	G	C	-0.129118	9.8105e-13	0.157529	0.418773
GAPDH	+	2	protein_coding	ENSG00000111640.10	12	6644468	6612	-16579	12	6627889	12:6627889:A:G	A	G	AC=4388;AN=6024	rs7975184	0.271475	0.728525	0.997004	9.46418e-09	10.1827	0.000999001	3.93861e-05	5	3	12	7554412	AT	A	-0.0629837	0.000523551	0.0813411	0.23448
GAPDH	+	2	protein_coding	ENSG00000111640.10	12	6644468	6612	165008	12	6809476	12:6809476:C:T	C	T	AC=232;AN=5382	rs74622104	0.957775	0.0422254	0.771812	2.75086e-07	4.33122	0.000999001	0.000876943	3	4	12	6809476	C	T	0.089813	7.38523e-07	0.120962	0.317972
GAPDH	+	2	protein_coding	ENSG00000111640.10	12	6644468	6612	218191	12	6862659	12:6862659:C:A	C	A	AC=216;AN=5348	rs78897326	0.959766	0.0402341	0.74645	3.66219e-07	4.34627	0.000999001	0.00112906	4	5	12	6862659	C	A	0.0908669	5.46334e-07	0.203114	0.552065
GAPDH	+	2	protein_coding	ENSG00000111640.10	12	6644468	6612	-21567	12	6622901	12:6622901:T:C	T	C	AC=4439;AN=6022	rs12308613	0.262902	0.737098	0.995712	5.68227e-06	-8.13364	0.015984	0.0131734	6	6	12	7554412	AT	A	-0.0641666	0.000409816	0.0835096	0.238412
GAPDH	+	2	protein_coding	ENSG00000111640.10	12	6644468	6612	245027	12	6889495	12:6889495:G:A	G	A	AC=116;AN=5782	rs188343194	0.979385	0.0206151	0.80445	7.2179e-05	-4.74245	0.126873	0.126131	7	7	12	6889495	G	A	-0.0719239	7.43474e-05	0.0544379	0.190322
RP13-977J11.2	-	2	lincRNA	ENSG00000256576.1	12	132674240	8024	10817	12	132663423	12:132663423:G:A	G	A	AC=1812;AN=6058	rs7131729	0.700999	0.299001	1	1.78992e-22	0.173035	0.000999001	8.26729e-17	2	1	12	132663423	G	A	0.183073	3.0693e-24	0.515307	0.988649
RP13-977J11.2	-	2	lincRNA	ENSG00000256576.1	12	132674240	8024	119538	12	132554702	12:132554702:G:T	G	T	AC=1410;AN=5776	rs11831480	0.757694	0.242306	0.969957	1.02749e-06	0.0933932	0.003996	0.00387718	4	2	12	132554702	G	T	0.0866189	1.80429e-06	0.0861075	0.243269
RP13-977J11.2	-	2	lincRNA	ENSG00000256576.1	12	132674240	8024	-25	12	132674265	12:132674265:T:C	T	C	AC=3223;AN=5054	rs7302218	0.362529	0.637471	0.91657	2.40986e-06	0.165316	0.00799201	0.0080787	5	3	12	132674265	T	C	0.142975	2.6528e-15	0.353357	0.887357
RP13-977J11.2	-	2	lincRNA	ENSG00000256576.1	12	132674240	8024	-27893	12	132702133	12:132702133:TCATC:T	TCATC	T	AC=3815;AN=6000	rs551754451;rs141325113	0.364583	0.635417	0.99415	8.10224e-06	0.0954817	0.024975	0.0224242	3	4	12	132662986	C	T	0.0665948	0.00024475	0.0587894	0.196538
RP13-977J11.2	-	2	lincRNA	ENSG00000256576.1	12	132674240	8024	-21258	12	132695498	12:132695498:C:G	C	G	AC=777;AN=5896	rs4073178	0.867759	0.132241	0.973502	0.000129817	-0.10097	0.222777	0.223488	6	5	12	132695498	C	G	-0.0700089	0.000115175	0.100044	0.273558
RP13-977J11.2	-	2	lincRNA	ENSG00000256576.1	12	132674240	8024	-372681	12	133046921	12:133046921:CA:C	CA	C	AC=2035;AN=4712	rs35425654	0.568144	0.431856	0.890283	0.000157467	-0.060326	0.245754	0.257267	7	6	12	133046921	CA	C	-0.0703446	0.00010675	0.0847289	0.240671
KIAA2022	-	2	protein_coding	ENSG00000050030.9	23	73960195	2401	-594437	23	74554632	23:74554632:T:A	T	A	AC=96;AN=5430	23:74554632:T:A	0.982554	0.017446	0.754563	4.88183e-11	-0.0123309	0.000999001	1.7924e-07	1	1	23	74554632	T	A	-0.118179	6.8318e-11	0.283812	0.765624
KIAA2022	-	2	protein_coding	ENSG00000050030.9	23	73960195	2401	-927955	23	74888150	23:74888150:C:G	C	G	AC=548;AN=5954	23:74888150:C:G	0.908167	0.0918334	0.947908	0.00336117	0.00452962	0.251748	0.249844	2	2	23	74888150	C	G	0.0523568	0.00394764	0.0238568	0.165269
CTC-273B12.7	+	2	protein_coding	ENSG00000268465.1	19	48969094	7977	3445	19	48972539	19:48972539:A:C	A	C	AC=5297;AN=6058	rs1799257	0.124436	0.875564	1	8.39838e-12	0.231315	0.000999001	7.12349e-08	1	1	19	48972539	A	C	0.122609	1.28146e-11	0.330233	0.84939
SLC38A6	+	2	protein_coding	ENSG00000139974.11	14	61518604	5104	54345	14	61572949	14:61572949:C:T	C	T	AC=5985;AN=6058	rs1887740	0.0119278	0.988072	0.996535	0.000167022	-0.336409	0.14985	0.146138	1	1	14	61572949	C	T	-0.0681641	0.00017381	0.0617489	0.201238
NCAPH	+	1	protein_coding	ENSG00000121152.5	2	97030218	2435	-197519	2	96832699	2:96832699:T:C	T	C	AC=837;AN=6024	rs6756208	0.860778	0.139222	0.995409	1.88993e-05	0.103165	0.004995	0.00704982	1	1	2	96465201	T	C	-0.0661806	0.000267564	0.0287126	0.172917
AHDC1	-	2	protein_coding	ENSG00000126705.9	1	27930942	3896	724114	1	27206828	1:27206828:A:G	A	G	AC=5699;AN=5774	rs6679762	0.013189	0.986811	0.725319	0.000173092	0.14893	0.114885	0.120204	1	1	1	27206828	A	G	0.0624463	0.000584403	0.0812548	0.234325
PRRT1	-	1	protein_coding	ENSG00000204314.6	6	32122103	35583	11520	6	32110583	6:32110583:G:C	G	C	AC=1150;AN=5968	rs3130277	0.807365	0.192635	0.985551	2.21967e-18	0.0479132	0.000999001	4.84778e-12	1	1	6	32102680	A	C	0.118952	5.12358e-11	0.089536	0.249855
PRRT1	-	1	protein_coding	ENSG00000204314.6	6	32122103	35583	2205	6	32119898	6:32119898:T:C	T	C	AC=5215;AN=6058	rs3131283	0.138298	0.861702	1	1.66571e-09	-0.0286109	0.000999001	4.25218e-05	2	2	6	32119898	T	C	-0.103349	1.19212e-08	0.033617	0.17624
ZFYVE28	-	1	protein_coding	ENSG00000159733.9	4	2345251	6247	-86557	4	2431808	4:2431808:G:C	G	C	AC=2132;AN=6004	rs111964685	0.643089	0.356911	0.993173	3.99483e-103	0.163134	0.000999001	2.81406e-87	1	1	4	2431817	A	G	0.300751	2.31643e-64	0.223196	0.606273
ZFYVE28	-	1	protein_coding	ENSG00000159733.9	4	2345251	6247	-28948	4	2374199	4:2374199:C:CCT	C	CCT	AC=3023;AN=5916	rs3051341;rs201917156	0.488445	0.511555	0.987615	3.26174e-17	-0.0605904	0.000999001	4.85947e-12	2	2	4	2366262	A	G	-0.117678	8.22107e-11	0.244992	0.65676
ZFYVE28	-	1	protein_coding	ENSG00000159733.9	4	2345251	6247	66835	4	2278416	4:2278416:G:A	G	A	AC=3301;AN=5980	rs6826972	0.44907	0.55093	0.990669	1.35926e-11	-0.0379275	0.000999001	2.44387e-07	3	3	4	2278416	G	A	-0.119032	4.97327e-11	0.184422	0.497734
ZFYVE28	-	1	protein_coding	ENSG00000159733.9	4	2345251	6247	-38763	4	2384014	4:2384014:T:C	T	C	AC=4763;AN=5876	rs7440564	0.189495	0.810505	0.978143	1.47224e-09	0.0512913	0.000999001	1.36936e-05	4	4	4	2384014	T	C	0.0894258	8.24333e-07	0.134752	0.356017
ZFYVE28	-	1	protein_coding	ENSG00000159733.9	4	2345251	6247	4539	4	2340712	4:2340712:A:AT	A	AT	AC=1070;AN=5372	rs34629793	0.801165	0.198835	0.917885	2.7063e-08	0.0410427	0.000999001	0.000158768	6	5	4	2340712	A	AT	0.0953399	1.46447e-07	0.247217	0.662403
ZFYVE28	-	1	protein_coding	ENSG00000159733.9	4	2345251	6247	-106836	4	2452087	4:2452087:C:T	C	T	AC=1340;AN=5636	rs1203808	0.763706	0.236294	0.954524	7.54653e-08	-0.0428531	0.000999001	0.00034326	5	6	4	2452087	C	T	-0.0805025	9.16736e-06	0.085406	0.241941
ZFYVE28	-	1	protein_coding	ENSG00000159733.9	4	2345251	6247	471054	4	1874197	4:1874197:T:C	T	C	AC=65;AN=5362	rs78200706	0.988139	0.0118613	0.525248	8.13041e-05	0.0836532	0.126873	0.128145	7	7	4	1874197	T	C	0.071516	8.16855e-05	0.128944	0.338175
OAZ2	-	1	protein_coding	ENSG00000180304.10	15	64992789	5237	292451	15	64700338	15:64700338:C:G	C	G	AC=211;AN=5928	rs73454572	0.964592	0.0354084	0.943724	5.04867e-05	0.0726679	0.041958	0.0425889	1	1	15	64696113	G	A	0.0675891	0.000197196	0.0275428	0.171725
HDAC1	+	1	protein_coding	ENSG00000116478.7	1	32797137	4260	-554062	1	32243075	1:32243075:C:T	C	T	AC=573;AN=5860	rs77548599	0.902833	0.0971667	0.955806	8.63587e-05	0.232801	0.0859141	0.0892396	3	1	1	32243075	C	T	0.0700028	0.000115332	0.120255	0.316944
HDAC1	+	1	protein_coding	ENSG00000116478.7	1	32797137	4260	-88433	1	32708704	1:32708704:T:TTTATTTATTTATTTATTTATTTA	T	TTTATTTATTTATTTATTTATTTA	AC=120;AN=5730	rs529204279	0.97852	0.0214797	0.831944	0.000118969	0.401682	0.110889	0.114525	1	2	1	32708704	T	TTTATTTATTTATTTATTTATTTA	0.0688623	0.000148917	0.0622519	0.202099
HDAC1	+	1	protein_coding	ENSG00000116478.7	1	32797137	4260	-878506	1	31918631	1:31918631:C:CCACACA	C	CCACACA	AC=2320;AN=4124	rs4012496	0.438863	0.561137	0.845216	0.000136883	-0.149943	0.127872	0.128143	2	3	1	31918631	C	CCACACA	-0.068702	0.000154315	0.0686439	0.213443
HDAC1	+	1	protein_coding	ENSG00000116478.7	1	32797137	4260	974175	1	33771312	1:33771312:C:T	C	T	AC=124;AN=5712	rs149266061	0.978313	0.0216872	0.821493	0.000382302	0.389228	0.297702	0.292561	4	4	1	33771312	C	T	0.0648787	0.000352945	0.080402	0.232809
CORO2B	+	2	protein_coding	ENSG00000103647.8	15	68924327	5147	-297	15	68924030	15:68924030:T:G	T	G	AC=660;AN=2720	rs8024177	0.756466	0.243534	0.668925	1.079e-29	-0.104823	0.000999001	1.71841e-22	1	1	15	68924030	T	G	-0.185107	9.39408e-25	0.489245	0.987537
CORO2B	+	2	protein_coding	ENSG00000103647.8	15	68924327	5147	22523	15	68946850	15:68946850:G:C	G	C	AC=1666;AN=5934	rs2046923	0.71767	0.28233	0.987668	0.000221831	-0.0281308	0.233766	0.229994	2	2	15	68946850	G	C	-0.061025	0.000778468	0.0306545	0.174495
ABHD12B	+	2	protein_coding	ENSG00000131969.10	14	51360458	7055	9370	14	51369828	14:51369828:GTTTTTT:G	GTTTTTT	G	AC=1170;AN=6042	rs36204047	0.806884	0.193116	0.998108	1.02398e-26	-0.111586	0.000999001	2.0889e-19	1	1	14	51371401	G	T	0.166335	3.11458e-20	0.366459	0.907498
ABHD12B	+	2	protein_coding	ENSG00000131969.10	14	51360458	7055	50060	14	51410518	14:51410518:G:A	G	A	AC=127;AN=5764	rs17123242	0.978496	0.0215036	0.803054	5.30477e-09	0.0488976	0.001998	7.53425e-05	2	2	14	51410518	G	A	0.0963261	1.08664e-07	0.116263	0.313273
ABHD12B	+	2	protein_coding	ENSG00000131969.10	14	51360458	7055	12148	14	51372606	14:51372606:G:A	G	A	AC=1276;AN=6018	rs2027341	0.788936	0.211064	0.994613	7.67417e-05	0.0398532	0.162837	0.158679	3	3	14	51693463	C	A	0.0654393	0.000313455	0.0180167	0.137808
TSACC	+	2	protein_coding	ENSG00000163467.7	1	156308693	4891	-74906	1	156233787	1:156233787:G:A	G	A	AC=1371;AN=5620	rs12146030	0.755988	0.244012	0.954552	2.83145e-05	-0.0137855	0.028971	0.0408034	1	1	1	156233787	G	A	-0.0734187	5.24378e-05	0.0909558	0.252518
TSACC	+	2	protein_coding	ENSG00000163467.7	1	156308693	4891	-454538	1	155854155	1:155854155:CAG:C	CAG	C	AC=61;AN=6054	rs531866584	0.989839	0.0101613	0.994986	0.000305431	-0.0503238	0.28971	0.27942	2	2	1	155854155	CAG	C	-0.0641317	0.000412815	0.0569786	0.193856
C2orf76	-	1	protein_coding	ENSG00000186132.10	2	120124401	6089	74526	2	120049875	2:120049875:A:G	A	G	AC=189;AN=6048	rs77107090	0.969002	0.0309977	0.991836	6.74979e-07	-0.318534	0.000999001	0.00143732	1	1	2	120049875	A	G	-0.0854099	2.51004e-06	0.0356498	0.177212
TEX35	+	2	protein_coding	ENSG00000240021.5	1	178489964	6635	50164	1	178540128	1:178540128:C:T	C	T	AC=3056;AN=6020	rs12741974	0.493837	0.506163	0.995884	2.53497e-27	0.227402	0.000999001	1.28284e-20	1	1	1	178540128	C	T	0.191506	2.06964e-26	0.274917	0.742309
TST	-	2	protein_coding	ENSG00000128311.9	22	37415681	7383	-11902	22	37427583	22:37427583:C:T	C	T	AC=769;AN=5744	rs9610633	0.866111	0.133889	0.951389	7.95379e-26	0.327628	0.000999001	3.33141e-20	1	1	22	37427493	T	C	0.186217	4.89437e-25	0.173081	0.465354
TST	-	2	protein_coding	ENSG00000128311.9	22	37415681	7383	148702	22	37266979	22:37266979:A:G	A	G	AC=4104;AN=5726	rs2072706	0.283083	0.716917	0.963792	8.17144e-19	-0.209495	0.000999001	7.1534e-14	2	2	22	37266979	A	G	-0.157032	3.53345e-18	0.458928	0.986101
TST	-	2	protein_coding	ENSG00000128311.9	22	37415681	7383	23185	22	37392496	22:37392496:CTGAG:C	CTGAG	C	AC=393;AN=5962	rs71708324	0.934512	0.0654879	0.974497	2.9484e-06	-0.193217	0.00899101	0.00895672	3	3	22	37392496	CTGAG	C	-0.0837503	3.92116e-06	0.107655	0.300288
C19orf45	+	2	protein_coding	ENSG00000198723.6	19	7571681	9285	-952	19	7570729	19:7570729:G:A	G	A	AC=3784;AN=6036	rs683729	0.373342	0.626658	0.99771	2.03821e-33	-0.0187406	0.000999001	4.93256e-24	1	1	19	7571094	G	T	-0.187137	2.84172e-25	0.237874	0.63979
C19orf45	+	2	protein_coding	ENSG00000198723.6	19	7571681	9285	-305097	19	7266584	19:7266584:T:C	T	C	AC=3294;AN=5788	rs7260417	0.432186	0.567814	0.973881	4.8485e-05	0.00511752	0.161838	0.16133	2	2	19	7266584	T	C	0.0739447	4.63035e-05	0.0588822	0.196678
C19orf45	+	2	protein_coding	ENSG00000198723.6	19	7571681	9285	-4872	19	7566809	19:7566809:G:A	G	A	AC=2056;AN=5950	rs56367248	0.653379	0.346621	0.986388	9.70376e-05	0.00610086	0.26973	0.26734	3	3	19	7569874	CT	C	-0.0683602	0.000166452	0.0319248	0.175318
IMPDH2	-	1	protein_coding	ENSG00000178035.7	3	49066841	3021	363419	3	48703422	3:48703422:CT:C	CT	C	AC=557;AN=4192	rs370611812	0.869535	0.130465	0.727269	2.02786e-09	-0.258837	0.000999001	3.78159e-06	1	1	3	48703422	CT	C	-0.106939	3.63446e-09	0.147626	0.390361
IMPDH2	-	1	protein_coding	ENSG00000178035.7	3	49066841	3021	-339299	3	49406140	3:49406140:CT:C	CT	C	AC=244;AN=862	rs374609508	0.718326	0.281674	0.449806	3.70797e-07	0.229184	0.000999001	0.000349128	2	2	3	49406140	CT	C	0.0832109	4.52491e-06	0.319913	0.832714
IMPDH2	-	1	protein_coding	ENSG00000178035.7	3	49066841	3021	557326	3	48509515	3:48509515:T:G	T	G	AC=230;AN=5902	rs73076330	0.961118	0.0388815	0.911929	3.72436e-05	-0.296241	0.010989	0.0188969	3	3	3	48509515	T	G	-0.0695318	0.00012823	0.138812	0.367142
CACTIN	-	1	protein_coding	ENSG00000105298.9	19	3616690	8002	587	19	3616103	19:3616103:T:C	T	C	AC=3587;AN=5990	rs4806943	0.400228	0.599772	0.995318	5.54013e-10	-0.341921	0.000999001	3.17738e-06	1	1	19	3565910	G	C	0.0696921	0.000123695	0.0637656	0.204761
CACTIN	-	1	protein_coding	ENSG00000105298.9	19	3616690	8002	1526	19	3615164	19:3615164:A:G	A	G	AC=3631;AN=6000	rs768962	0.394043	0.605957	0.995443	2.55609e-06	0.259391	0.00799201	0.00829521	2	2	19	3565910	G	C	0.0618064	0.000665411	0.0357946	0.17728
PPP1R12B	+	2	protein_coding	ENSG00000077157.16	1	202536646	5861	62129	1	202598775	1:202598775:T:C	T	C	AC=1079;AN=5308	rs11584227	0.796979	0.203021	0.909806	4.62675e-12	-0.152852	0.000999001	1.15933e-07	1	1	1	202598775	T	C	-0.122545	1.31328e-11	0.284812	0.767991
PPP1R12B	+	2	protein_coding	ENSG00000077157.16	1	202536646	5861	-72936	1	202463710	1:202463710:TA:T	TA	T	AC=1729;AN=4682	rs35373351	0.630888	0.369112	0.88408	2.06719e-06	-0.09065	0.013986	0.00678794	2	2	1	202463710	TA	T	-0.0825784	5.34652e-06	0.119966	0.31657
CTAGE1	-	2	protein_coding	ENSG00000212710.3	18	19997878	4928	51055	18	19946823	18:19946823:C:A	C	A	AC=100;AN=5314	rs117656311	0.980734	0.0192661	0.64981	0.000349951	-0.0181179	0.244755	0.250015	2	1	18	19946823	C	A	-0.0635617	0.000464736	0.0779309	0.228506
CTAGE1	-	2	protein_coding	ENSG00000212710.3	18	19997878	4928	-323006	18	20320884	18:20320884:G:A	G	A	AC=85;AN=5876	rs141096213	0.985382	0.0146179	0.833131	0.00043518	0.0208109	0.298701	0.292816	1	2	18	20320884	G	A	0.0640664	0.000418477	0.108917	0.303786
TCTA	+	2	protein_coding	ENSG00000145022.4	3	49449850	2965	-31477	3	49418373	3:49418373:G:GTA	G	GTA	AC=2507;AN=3608	rs55897702	0.304477	0.695523	0.794724	1.8919e-10	0.122664	0.000999001	4.93718e-07	1	1	3	49418373	G	GTA	0.115872	1.59373e-10	0.161168	0.429848
COPS8	+	2	protein_coding	ENSG00000198612.6	2	238005321	7278	31443	2	238036764	2:238036764:T:C	T	C	AC=5096;AN=5878	rs4663700	0.134596	0.865404	0.975326	3.77378e-09	-0.094352	0.000999001	1.22953e-05	1	1	2	238036764	T	C	-0.103046	1.31544e-08	0.318434	0.830355
REEP5	-	1	protein_coding	ENSG00000129625.8	5	112257986	8218	-11233	5	112269219	5:112269219:T:C	T	C	AC=1856;AN=5570	rs149502	0.667543	0.332457	0.955084	2.55466e-21	0.737808	0.000999001	1.81405e-15	5	1	5	112250902	A	G	0.0902326	6.55261e-07	0.236827	0.637391
REEP5	-	1	protein_coding	ENSG00000129625.8	5	112257986	8218	249976	5	112008010	5:112008010:G:C	G	C	AC=1784;AN=6044	rs77529415	0.705654	0.294346	0.997982	1.78237e-17	-0.403661	0.000999001	1.98397e-12	3	2	5	112008010	G	C	-0.156746	4.06915e-18	0.428125	0.978868
REEP5	-	1	protein_coding	ENSG00000129625.8	5	112257986	8218	-140217	5	112398203	5:112398203:T:C	T	C	AC=665;AN=5546	rs9688048	0.879408	0.120592	0.910927	6.74958e-10	0.318323	0.000999001	5.0298e-06	7	3	5	112398203	T	C	0.133944	1.34027e-13	0.495549	0.987816
REEP5	-	1	protein_coding	ENSG00000129625.8	5	112257986	8218	-139577	5	112397563	5:112397563:A:C	A	C	AC=77;AN=5912	rs191696941	0.986955	0.0130449	0.857156	2.81043e-09	1.02316	0.000999001	1.62884e-05	8	4	5	112396767	C	T	0.166034	3.64457e-20	0.28366	0.765259
REEP5	-	1	protein_coding	ENSG00000129625.8	5	112257986	8218	-267686	5	112525672	5:112525672:G:C	G	C	AC=353;AN=5954	rs79478186	0.941273	0.058727	0.962419	3.24081e-07	0.361799	0.001998	0.000958281	9	5	5	112525672	G	C	0.0880602	1.2103e-06	0.0875135	0.245969
REEP5	-	1	protein_coding	ENSG00000129625.8	5	112257986	8218	102193	5	112155793	5:112155793:G:C	G	C	AC=3490;AN=5956	rs501250	0.41377	0.58623	0.991488	1.69622e-06	-0.35092	0.001998	0.00374417	1	6	5	112258120	C	T	0.119979	3.48663e-11	0.297014	0.793768
REEP5	-	1	protein_coding	ENSG00000129625.8	5	112257986	8218	46256	5	112211730	5:112211730:C:CA	C	CA	AC=2339;AN=4416	rs34238552	0.471111	0.528889	0.87101	3.65062e-06	0.336573	0.00699301	0.00780727	10	7	5	112258120	C	T	0.0999372	3.55361e-08	0.263839	0.709863
REEP5	-	1	protein_coding	ENSG00000129625.8	5	112257986	8218	-838522	5	113096508	5:113096508:A:G	A	G	AC=2230;AN=6058	rs1482371	0.630722	0.369278	1	4.50333e-06	-0.164281	0.00599401	0.00927098	4	8	5	113096508	A	G	-0.0874446	1.43646e-06	0.187353	0.50608
REEP5	-	1	protein_coding	ENSG00000129625.8	5	112257986	8218	357123	5	111900863	5:111900863:C:T	C	T	AC=638;AN=5258	rs7712484	0.87876	0.12124	0.884216	2.67636e-05	0.200441	0.045954	0.0422743	2	9	5	111900863	C	T	0.0722242	6.93475e-05	0.0798891	0.231905
REEP5	-	1	protein_coding	ENSG00000129625.8	5	112257986	8218	122460	5	112135526	5:112135526:C:G	C	G	AC=138;AN=5926	rs139420929	0.976763	0.0232367	0.903735	9.19498e-05	-0.448821	0.112887	0.116028	11	10	5	112178795	G	A	-0.0863203	1.95836e-06	0.118764	0.315249
MTF1	-	2	protein_coding	ENSG00000188786.9	1	38324211	6150	-23206	1	38347417	1:38347417:A:G	A	G	AC=2624;AN=6058	rs12742756	0.565603	0.434397	1	7.4929e-32	0.141021	0.000999001	1.05078e-26	1	1	1	38347417	A	G	0.205516	3.01614e-30	0.31843	0.830349
MTF1	-	2	protein_coding	ENSG00000188786.9	1	38324211	6150	72895	1	38251316	1:38251316:T:C	T	C	AC=3905;AN=6030	rs4652968	0.35175	0.64825	0.997652	5.12998e-06	0.05699	0.00999001	0.0105438	2	2	1	38251316	T	C	0.0773495	2.02912e-05	0.0677367	0.211875
USP36	-	1	protein_coding	ENSG00000055483.15	17	76837307	8123	34659	17	76802648	17:76802648:T:C	T	C	AC=4090;AN=4978	rs4796817	0.178627	0.821373	0.874563	3.22144e-50	-0.216187	0.000999001	6.59154e-45	2	1	17	76727837	C	CA	-0.300411	3.25778e-64	0.298184	0.795987
USP36	-	1	protein_coding	ENSG00000055483.15	17	76837307	8123	78297	17	76759010	17:76759010:G:A	G	A	AC=110;AN=6050	rs34961772	0.981595	0.0184049	0.98922	2.37328e-24	0.751016	0.000999001	2.12738e-20	3	2	17	76794981	A	G	0.328786	2.79599e-77	0.339637	0.865025
USP36	-	1	protein_coding	ENSG00000055483.15	17	76837307	8123	22525	17	76814782	17:76814782:G:A	G	A	AC=1235;AN=5952	rs35273233	0.7935	0.2065	0.985948	1.24529e-17	-0.206522	0.000999001	8.78582e-14	4	3	17	76785240	T	C	0.339248	1.82876e-82	0.276023	0.745393
USP36	-	1	protein_coding	ENSG00000055483.15	17	76837307	8123	466031	17	76371276	17:76371276:C:T	C	T	AC=385;AN=5252	rs76123789	0.926181	0.0738193	0.826312	6.45081e-06	0.0761523	0.014985	0.0173206	6	4	17	76794981	A	G	0.312905	8.62016e-70	0.177512	0.478071
USP36	-	1	protein_coding	ENSG00000055483.15	17	76837307	8123	44437	17	76792870	17:76792870:T:C	T	C	AC=85;AN=6058	rs2279310	0.985816	0.0141844	1	8.81035e-05	-0.160073	0.185814	0.190422	7	5	17	76794981	A	G	0.320577	2.36857e-73	0.17679	0.476008
USP36	-	1	protein_coding	ENSG00000055483.15	17	76837307	8123	-260342	17	77097649	17:77097649:G:A	G	A	AC=970;AN=3674	rs11651975	0.735839	0.264161	0.785186	0.000120846	0.0427028	0.265734	0.252317	8	6	17	76794981	A	G	0.315349	6.49778e-71	0.176685	0.475708
RABEP1	+	1	protein_coding	ENSG00000029725.12	17	5280506	8447	6573	17	5287079	17:5287079:TTTATC:T	TTTATC	T	AC=3368;AN=5912	rs147887596	0.429303	0.570697	0.990186	4.18781e-62	0.379217	0.000999001	1.04181e-55	1	1	17	5287079	TTTATC	T	0.312354	1.53899e-69	0.222579	0.604805
RABEP1	+	1	protein_coding	ENSG00000029725.12	17	5280506	8447	-141526	17	5138980	17:5138980:G:A	G	A	AC=889;AN=5968	rs113260531	0.850802	0.149198	0.986122	1.905e-09	0.210883	0.000999001	6.21063e-06	3	2	17	5156743	G	T	-0.135794	6.12874e-14	0.221663	0.602605
RABEP1	+	1	protein_coding	ENSG00000029725.12	17	5280506	8447	55709	17	5336215	17:5336215:A:AT	A	AT	AC=179;AN=6044	rs41307958	0.969457	0.030543	0.990801	3.03718e-06	0.200158	0.003996	0.00707529	4	3	17	5336215	A	AT	0.0948477	1.69775e-07	0.222385	0.604341
RABEP1	+	1	protein_coding	ENSG00000029725.12	17	5280506	8447	554366	17	5834872	17:5834872:T:C	T	C	AC=287;AN=5342	rs55989758	0.946598	0.0534016	0.784276	1.09987e-05	-0.130085	0.015984	0.0225459	5	4	17	5834872	T	C	-0.0809295	8.21359e-06	0.126051	0.32963
RABEP1	+	1	protein_coding	ENSG00000029725.12	17	5280506	8447	-4590	17	5275916	17:5275916:C:G	C	G	AC=1099;AN=5972	rs11652523	0.815136	0.184864	0.98771	4.46535e-05	-0.0978729	0.0829171	0.0824944	2	5	17	5737111	A	G	0.0690054	0.000144246	0.0574158	0.194494
RABEP1	+	1	protein_coding	ENSG00000029725.12	17	5280506	8447	-124271	17	5156235	17:5156235:C:T	C	T	AC=2492;AN=5830	rs34341874	0.571069	0.428931	0.983577	0.000111854	-0.0854756	0.195804	0.185701	6	6	17	5156743	G	T	-0.0988508	4.99467e-08	0.24801	0.664467
KATNAL2	+	1	protein_coding	ENSG00000167216.12	18	44595957	6366	66452	18	44662409	18:44662409:A:G	A	G	AC=675;AN=6032	rs62096478	0.88718	0.11282	0.9951	2.61557e-18	0.0222955	0.000999001	6.43055e-14	1	1	18	44662409	A	G	0.153742	1.76137e-17	0.136655	0.361335
KATNAL2	+	1	protein_coding	ENSG00000167216.12	18	44595957	6366	-229653	18	44366304	18:44366304:G:T	G	T	AC=493;AN=5974	rs72905222	0.917647	0.0823529	0.978058	0.000128176	-0.0113618	0.156843	0.157954	2	2	18	44366304	G	T	-0.0722794	6.84649e-05	0.034934	0.176877
NKTR	+	2	protein_coding	ENSG00000114857.13	3	42685144	5828	-71909	3	42613235	3:42613235:C:T	C	T	AC=710;AN=6054	rs60232916	0.882258	0.117742	0.997398	1.00289e-22	0.370869	0.000999001	4.75055e-17	1	1	3	42641851	G	C	0.139043	1.51035e-14	0.244115	0.654588
NKTR	+	2	protein_coding	ENSG00000114857.13	3	42685144	5828	-34751	3	42650393	3:42650393:A:G	A	G	AC=2048;AN=6020	rs627664	0.659747	0.340253	0.996705	2.04082e-15	-0.259714	0.000999001	1.0396e-10	2	2	3	42673896	G	C	-0.430707	4.5007e-137	0.245849	0.658909
NKTR	+	2	protein_coding	ENSG00000114857.13	3	42685144	5828	-693963	3	41991181	3:41991181:CCACT:C	CCACT	C	AC=299;AN=5490	rs201708846	0.94583	0.0541696	0.844451	9.74088e-06	-0.166473	0.023976	0.0166649	4	3	3	41991181	CCACT	C	-0.0777011	1.85976e-05	0.128133	0.335701
NKTR	+	2	protein_coding	ENSG00000114857.13	3	42685144	5828	32823	3	42717967	3:42717967:G:A	G	A	AC=153;AN=5820	rs75589867	0.974002	0.025998	0.873044	1.38776e-05	0.229118	0.025974	0.0209243	3	4	3	42717967	G	A	0.0749452	3.64636e-05	0.151112	0.399933
NKTR	+	2	protein_coding	ENSG00000114857.13	3	42685144	5828	-129620	3	42555524	3:42555524:G:A	G	A	AC=1068;AN=5694	rs2278215	0.810185	0.189815	0.952859	0.000151367	0.101576	0.164835	0.161524	5	5	3	42553044	A	T	0.0583364	0.00131799	0.0315698	0.175102
RBM47	-	2	protein_coding	ENSG00000163694.10	4	40631546	7482	-103788	4	40735334	4:40735334:A:G	A	G	AC=3687;AN=5998	rs13140113	0.385579	0.614421	0.994722	1.08426e-73	-0.526525	0.000999001	9.17489e-60	1	1	4	40735334	A	G	-0.306954	4.23172e-67	0.351036	0.883647
RBM47	-	2	protein_coding	ENSG00000163694.10	4	40631546	7482	203536	4	40428010	4:40428010:T:C	T	C	AC=4665;AN=6058	rs278981	0.23098	0.76902	1	2.08995e-17	-0.270752	0.000999001	3.02103e-12	3	2	4	40428010	T	C	-0.150564	8.04421e-17	0.515228	0.988645
RBM47	-	2	protein_coding	ENSG00000163694.10	4	40631546	7482	12210	4	40619336	4:40619336:A:G	A	G	AC=4015;AN=5896	rs11731884	0.321133	0.678867	0.986072	1.03433e-10	-0.204772	0.000999001	1.64302e-06	2	3	4	40619336	A	G	-0.10475	7.53283e-09	0.10313	0.284502
RBM47	-	2	protein_coding	ENSG00000163694.10	4	40631546	7482	13380	4	40618166	4:40618166:G:C	G	C	AC=1614;AN=5910	rs13129366	0.726041	0.273959	0.985739	8.01676e-10	-0.207053	0.000999001	1.023e-05	4	4	4	40618166	G	C	-0.0979707	6.56363e-08	0.272131	0.734372
RBM47	-	2	protein_coding	ENSG00000163694.10	4	40631546	7482	208043	4	40423503	4:40423503:T:G	T	G	AC=242;AN=5778	rs73148153	0.95777	0.0422297	0.893211	5.96843e-08	0.339035	0.000999001	0.000369195	6	5	4	40423503	T	G	0.0969716	8.92423e-08	0.306844	0.811422
RBM47	-	2	protein_coding	ENSG00000163694.10	4	40631546	7482	-204801	4	40836347	4:40836347:A:G	A	G	AC=4886;AN=6022	rs2465578	0.188554	0.811446	0.99526	9.85793e-08	0.182265	0.000999001	0.000519032	5	6	4	40836347	A	G	0.0958	1.27462e-07	0.182114	0.491174
RBM47	-	2	protein_coding	ENSG00000163694.10	4	40631546	7482	73381	4	40558165	4:40558165:G:A	G	A	AC=81;AN=5526	rs138372428	0.985512	0.0144876	0.676827	4.30898e-07	-0.481065	0.001998	0.00199612	7	7	4	40558165	G	A	-0.0864011	1.91546e-06	0.166467	0.445954
RBM47	-	2	protein_coding	ENSG00000163694.10	4	40631546	7482	-88633	4	40720179	4:40720179:A:G	A	G	AC=1164;AN=3240	rs11732627	0.6407	0.3593	0.754347	5.68685e-05	0.129291	0.11988	0.118052	8	8	4	40720179	A	G	0.0710442	9.10264e-05	0.110077	0.306403
RBM47	-	2	protein_coding	ENSG00000163694.10	4	40631546	7482	203556	4	40427990	4:40427990:G:C	G	C	AC=182;AN=5718	rs2292039	0.968398	0.0316023	0.833105	0.000168794	0.268497	0.271728	0.269455	9	9	4	40427990	G	C	0.0663465	0.000258196	0.0351097	0.176959
CALR	+	2	protein_coding	ENSG00000179218.9	19	13054687	5755	-18010	19	13036677	19:13036677:G:A	G	A	AC=3829;AN=6042	rs10419627	0.365018	0.634982	0.998183	1.29756e-43	2.57291	0.000999001	1.47037e-35	1	1	19	13036677	G	A	0.24105	2.69057e-41	0.244259	0.654943
CALR	+	2	protein_coding	ENSG00000179218.9	19	13054687	5755	990346	19	14045033	19:14045033:G:A	G	A	AC=370;AN=4336	rs2305779	0.915132	0.0848675	0.718834	6.191e-06	-1.33744	0.017982	0.0164538	2	2	19	14045033	G	A	-0.0816275	6.85528e-06	0.156227	0.414855
CALR	+	2	protein_coding	ENSG00000179218.9	19	13054687	5755	-145847	19	12908840	19:12908840:C:G	C	G	AC=336;AN=5810	rs116157467	0.942056	0.0579442	0.912784	8.75081e-06	-1.6178	0.023976	0.0217706	3	3	19	12908840	C	G	-0.078673	1.45889e-05	0.105502	0.293181
CALR	+	2	protein_coding	ENSG00000179218.9	19	13054687	5755	-287517	19	12767170	19:12767170:CA:C	CA	C	AC=338;AN=3480	rs372686781	0.901796	0.0982043	0.63257	0.000171704	-1.12484	0.244755	0.245098	4	4	19	12767170	CA	C	-0.0688761	0.00014846	0.0733543	0.221076
BRAT1	-	2	protein_coding	ENSG00000106009.11	7	2594082	9530	-866	7	2594948	7:2594948:G:A	G	A	AC=193;AN=5670	rs147851520	0.966034	0.0339655	0.827688	3.5142e-35	0.64895	0.000999001	3.28079e-27	2	1	7	2594948	G	A	0.179534	2.3315e-23	0.27788	0.750469
BRAT1	-	2	protein_coding	ENSG00000106009.11	7	2594082	9530	-1870	7	2595952	7:2595952:T:G	T	G	AC=734;AN=5186	rs58206210	0.857304	0.142696	0.876253	8.16831e-12	0.271262	0.000999001	2.10806e-07	6	2	7	2597732	A	C	0.0818203	6.51982e-06	0.0854589	0.242041
BRAT1	-	2	protein_coding	ENSG00000106009.11	7	2594082	9530	26555	7	2567527	7:2567527:C:G	C	G	AC=251;AN=5320	rs4721752	0.952809	0.0471906	0.791826	6.79677e-11	-1.56894	0.000999001	1.29352e-06	1	3	7	2056140	G	A	-0.0607117	0.000828612	0.026193	0.170074
BRAT1	-	2	protein_coding	ENSG00000106009.11	7	2594082	9530	-10982	7	2605064	7:2605064:G:A	G	A	AC=155;AN=5914	rs79083004	0.973571	0.0264288	0.903379	1.78191e-07	-0.291068	0.001998	0.00103859	3	4	7	2605064	G	A	-0.152564	3.10376e-17	0.373507	0.917609
BRAT1	-	2	protein_coding	ENSG00000106009.11	7	2594082	9530	6469	7	2587613	7:2587613:A:G	A	G	AC=2277;AN=6038	rs4721776	0.621119	0.378881	0.997272	2.34388e-07	-0.143144	0.001998	0.00133481	9	5	7	2605424	A	G	-0.0775646	1.92386e-05	0.0552203	0.191375
BRAT1	-	2	protein_coding	ENSG00000106009.11	7	2594082	9530	59025	7	2535057	7:2535057:A:G	A	G	AC=325;AN=5106	rs545661303	0.935515	0.0644853	0.804297	3.32318e-06	-0.14991	0.00899101	0.0127662	5	6	7	2535057	A	G	-0.0683647	0.000166286	0.0561527	0.192672
BRAT1	-	2	protein_coding	ENSG00000106009.11	7	2594082	9530	27649	7	2566433	7:2566433:G:A	G	A	AC=244;AN=5290	rs13225716	0.95384	0.0461595	0.78019	1.15664e-05	0.856952	0.02997	0.0369084	7	7	7	2056140	G	A	-0.059158	0.00112458	0.0245815	0.167187
BRAT1	-	2	protein_coding	ENSG00000106009.11	7	2594082	9530	-373086	7	2967168	7:2967168:C:T	C	T	AC=120;AN=5716	rs117822274	0.979316	0.0206838	0.772936	1.28794e-05	-0.234089	0.032967	0.0394944	8	8	7	2967168	C	T	-0.0794335	1.20411e-05	0.144309	0.38158
BRAT1	-	2	protein_coding	ENSG00000106009.11	7	2594082	9530	39409	7	2554673	7:2554673:C:T	C	T	AC=1067;AN=3644	rs10261174	0.706213	0.293787	0.784665	1.51402e-05	0.106902	0.038961	0.0461349	4	9	7	2554673	C	T	0.0674721	0.000202306	0.0340152	0.176438
BRAT1	-	2	protein_coding	ENSG00000106009.11	7	2594082	9530	56679	7	2537403	7:2537403:A:C	A	C	AC=3435;AN=4766	rs286546	0.278437	0.721563	0.882826	6.30897e-05	-0.0878113	0.152847	0.144079	10	10	7	2537403	A	C	-0.0643949	0.000390711	0.0313737	0.174978
ENO1	-	2	protein_coding	ENSG00000074800.9	1	8939308	5747	22096	1	8917212	1:8917212:G:T	G	T	AC=1860;AN=5928	rs914994	0.6861	0.3139	0.986793	1.06185e-177	-4.52605	0.000999001	9.81235e-160	1	1	1	8917212	G	T	-0.451349	5.92263e-152	0.390984	0.939917
ENO1	-	2	protein_coding	ENSG00000074800.9	1	8939308	5747	-22036	1	8961344	1:8961344:T:C	T	C	AC=1513;AN=6014	rs12033337	0.747808	0.252192	0.993987	2.74272e-12	-1.14108	0.000999001	1.28748e-08	2	2	1	8961344	T	C	-0.115509	1.81873e-10	0.176125	0.474105
ENO1	-	2	protein_coding	ENSG00000074800.9	1	8939308	5747	240939	1	8698369	1:8698369:A:G	A	G	AC=83;AN=6014	rs77910017	0.986364	0.0136364	0.933923	6.48587e-11	-3.58593	0.000999001	2.18466e-07	3	3	1	8698369	A	G	-0.115718	1.68588e-10	0.236455	0.636542
ENO1	-	2	protein_coding	ENSG00000074800.9	1	8939308	5747	-19799	1	8959107	1:8959107:G:T	G	T	AC=65;AN=5986	rs141282582	0.989237	0.0107632	0.903428	1.48008e-08	-3.43411	0.000999001	3.97867e-05	4	4	1	8959107	G	T	-0.102346	1.64918e-08	0.283573	0.76505
ENO1	-	2	protein_coding	ENSG00000074800.9	1	8939308	5747	-73788	1	9013096	1:9013096:T:C	T	C	AC=3843;AN=5088	rs10864374	0.242901	0.757099	0.895415	0.000138481	0.618926	0.186813	0.186089	5	5	1	9011291	AAG	A	0.0659379	0.000281848	0.0403455	0.179725
ENO1	-	2	protein_coding	ENSG00000074800.9	1	8939308	5747	-344376	1	9283684	1:9283684:TTTC:TTTCTTC	TTTC	TTTCTTC	AC=283;AN=5344	rs561359871;rs370407085	0.947061	0.052939	0.809458	0.000175318	-1.00132	0.226773	0.222436	6	6	1	9283684	TTTC	TTTCTTC	-0.0669761	0.000225365	0.0447	0.181758
ADAM21	+	2	protein_coding	ENSG00000139985.5	14	70924217	6930	58416	14	70982633	14:70982633:T:G	T	G	AC=676;AN=5724	rs17108197	0.881521	0.118479	0.948411	0.000107628	-0.132417	0.117882	0.124994	1	1	14	70945250	G	GA	-0.0693744	0.000132835	0.0474978	0.183241
DOK6	+	2	protein_coding	ENSG00000206052.6	18	67406221	7409	132603	18	67538824	18:67538824:A:G	A	G	AC=2841;AN=6058	rs1788103	0.530625	0.469375	1	1.55871e-43	0.0378912	0.000999001	5.13336e-35	1	1	18	67537623	G	A	0.233499	8.69306e-39	0.177891	0.479153
DOK6	+	2	protein_coding	ENSG00000206052.6	18	67406221	7409	-259818	18	67146403	18:67146403:C:A	C	A	AC=129;AN=5842	rs111770869	0.978428	0.0215719	0.855394	3.68678e-43	0.076288	0.000999001	1.09606e-34	2	2	18	67146403	C	A	0.235456	1.98361e-39	0.516656	0.988703
DOK6	+	2	protein_coding	ENSG00000206052.6	18	67406221	7409	125576	18	67531797	18:67531797:A:G	A	G	AC=2165;AN=6036	rs763362	0.641793	0.358207	0.997678	2.50843e-11	0.0189284	0.000999001	3.82322e-07	4	3	18	67483533	C	T	-0.0940002	2.18615e-07	0.129515	0.339939
DOK6	+	2	protein_coding	ENSG00000206052.6	18	67406221	7409	-266932	18	67139289	18:67139289:T:A	T	A	AC=2777;AN=6010	rs9964498	0.537524	0.462476	0.996941	8.14416e-10	0.0117329	0.000999001	8.5991e-06	3	4	18	67139289	T	A	0.0971375	8.48226e-08	0.181948	0.490702
DOK6	+	2	protein_coding	ENSG00000206052.6	18	67406221	7409	-330067	18	67076154	18:67076154:C:G	C	G	AC=1554;AN=5894	rs356014	0.735508	0.264492	0.982862	2.30846e-07	-0.0107185	0.001998	0.00102745	5	5	18	67092589	A	C	0.0836194	4.06017e-06	0.0617752	0.201283
IK	+	1	protein_coding	ENSG00000113141.11	5	140039740	4707	-1400	5	140038340	5:140038340:A:G	A	G	AC=117;AN=6058	rs34282994	0.980819	0.0191812	1	2.45094e-86	3.57386	0.000999001	1.90464e-70	1	1	5	140038340	A	G	0.191902	1.62769e-26	0.515699	0.988665
IK	+	1	protein_coding	ENSG00000113141.11	5	140039740	4707	32907	5	140072647	5:140072647:G:T	G	T	AC=2818;AN=6048	rs2530235	0.533904	0.466096	0.998556	6.44043e-66	2.18302	0.000999001	4.36768e-53	2	2	5	140025939	C	A	-0.289757	1.13736e-59	0.0616317	0.20104
IK	+	1	protein_coding	ENSG00000113141.11	5	140039740	4707	30304	5	140070044	5:140070044:C:CA	C	CA	AC=2863;AN=6018	rs60916571	0.524343	0.475657	0.996257	8.25535e-37	-1.60505	0.000999001	8.72146e-29	3	3	5	140023791	G	A	-0.215436	3.86701e-33	0.102265	0.281314
IK	+	1	protein_coding	ENSG00000113141.11	5	140039740	4707	-597321	5	139442419	5:139442419:G:A	G	A	AC=305;AN=5862	rs13168821	0.948684	0.0513162	0.919889	1.55917e-05	-0.257775	0.01998	0.0208977	4	4	5	139442419	G	A	-0.0757175	3.0262e-05	0.0900452	0.250812
IK	+	1	protein_coding	ENSG00000113141.11	5	140039740	4707	357631	5	140397371	5:140397371:G:A	G	A	AC=109;AN=6052	rs183294734	0.98193	0.0180703	0.987622	2.79193e-05	-0.783058	0.036963	0.032669	5	5	5	140323799	G	T	0.0576308	0.00150813	0.0234144	0.163915
SEC31A	-	1	protein_coding	ENSG00000138674.12	4	83821722	6904	-131140	4	83952862	4:83952862:T:C	T	C	AC=1279;AN=5780	rs1379617	0.778154	0.221846	0.952799	1.10747e-19	-0.140308	0.000999001	3.51695e-14	1	1	4	83977813	G	A	-0.155555	7.30102e-18	0.173988	0.467969
SEC31A	-	1	protein_coding	ENSG00000138674.12	4	83821722	6904	29763	4	83791959	4:83791959:T:G	T	G	AC=4907;AN=6058	rs3762901	0.190361	0.809639	1	2.23676e-06	0.0746308	0.00599401	0.00613774	2	2	4	83797260	CTTTTT	C	0.08134	7.38644e-06	0.0500013	0.185203
IL31RA	+	1	protein_coding	ENSG00000164509.9	5	55149358	7093	-60778	5	55088580	5:55088580:A:G	A	G	AC=68;AN=6058	rs139850021	0.988717	0.011283	1	2.99549e-55	-0.260371	0.000999001	9.88954e-38	2	1	5	55088580	A	G	-0.151592	4.93762e-17	0.489842	0.987564
IL31RA	+	1	protein_coding	ENSG00000164509.9	5	55149358	7093	-81451	5	55067907	5:55067907:C:T	C	T	AC=95;AN=6006	rs114944389	0.984228	0.0157724	0.937987	6.81169e-16	0.291889	0.000999001	2.41681e-09	3	2	5	55054675	G	T	0.177249	8.44348e-23	0.22423	0.608712
IL31RA	+	1	protein_coding	ENSG00000164509.9	5	55149358	7093	8855	5	55158213	5:55158213:A:G	A	G	AC=4181;AN=5938	rs2161582	0.297368	0.702632	0.987185	2.99536e-06	0.0096832	0.027972	0.0161612	4	3	5	55158213	A	G	0.0837586	3.91249e-06	0.0734522	0.221231
HERC1	-	1	protein_coding	ENSG00000103657.9	15	64126084	6152	163037	15	63963047	15:63963047:A:G	A	G	AC=2185;AN=6048	rs8041075	0.638844	0.361156	0.998757	1.43145e-78	0.272888	0.000999001	1.30759e-62	1	1	15	63963047	A	G	0.319949	4.67708e-73	0.286152	0.771092
HERC1	-	1	protein_coding	ENSG00000103657.9	15	64126084	6152	227157	15	63898927	15:63898927:A:ACT	A	ACT	AC=4267;AN=6042	rs58241365	0.294374	0.705626	0.997993	2.69391e-11	0.0992929	0.000999001	3.09927e-07	2	2	15	63898927	A	ACT	0.116976	1.06481e-10	0.34487	0.873644
HERC1	-	1	protein_coding	ENSG00000103657.9	15	64126084	6152	-126621	15	64252705	15:64252705:CT:C	CT	C	AC=2726;AN=5942	rs376924463	0.5409	0.4591	0.991672	4.32701e-07	-0.0710866	0.001998	0.00118229	3	3	15	64252705	CT	C	-0.0845642	3.15393e-06	0.0441877	0.181528
HERC1	-	1	protein_coding	ENSG00000103657.9	15	64126084	6152	-40613	15	64166697	15:64166697:C:T	C	T	AC=2852;AN=6052	rs8039573	0.528719	0.471281	0.997958	0.000283913	0.0496598	0.275724	0.270386	4	4	15	64166697	C	T	0.0621079	0.000626023	0.0456364	0.182202
POLD1	+	2	protein_coding	ENSG00000062822.8	19	50920210	7013	-67380	19	50852830	19:50852830:C:T	C	T	AC=1359;AN=5742	rs57887481	0.764106	0.235894	0.967482	9.48948e-06	0.0624066	0.022977	0.0252788	1	1	19	50881820	A	AAAC	-0.0796287	1.14592e-05	0.09169	0.253899
TOP1MT	-	1	protein_coding	ENSG00000184428.8	8	144440836	6882	34793	8	144406043	8:144406043:C:A	C	A	AC=537;AN=5964	rs67074137	0.911206	0.0887942	0.977534	2.49973e-31	-0.156055	0.000999001	8.9409e-15	1	1	8	144406043	C	A	-0.147439	3.47e-16	0.29951	0.798459
TOP1MT	-	1	protein_coding	ENSG00000184428.8	8	144440836	6882	-33299	8	144474135	8:144474135:C:T	C	T	AC=1603;AN=2464	rs34881991	0.348413	0.651587	0.673034	2.12161e-09	-0.0581448	0.00699301	0.0017665	2	2	8	144474135	C	T	-0.115418	1.87941e-10	0.2723	0.73486
TOP1MT	-	1	protein_coding	ENSG00000184428.8	8	144440836	6882	-116428	8	144557264	8:144557264:A:G	A	G	AC=979;AN=5400	rs62521920	0.819103	0.180897	0.923794	4.53942e-05	0.0404426	0.266733	0.285125	4	3	8	144557264	A	G	0.100721	2.77341e-08	0.205584	0.559276
C16orf96	+	2	protein_coding	ENSG00000205832.7	16	4606491	7680	-10377	16	4596114	16:4596114:A:G	A	G	AC=1520;AN=5786	rs12927240	0.73828	0.26172	0.970666	8.36868e-23	-0.261608	0.000999001	2.49929e-17	1	1	16	4596114	A	G	-0.172142	1.40812e-21	0.294696	0.789256
FKBP3	-	2	protein_coding	ENSG00000100442.6	14	45600464	5820	136833	14	45463631	14:45463631:C:T	C	T	AC=92;AN=5892	rs77918806	0.984427	0.0155732	0.846281	3.92736e-05	0.190815	0.034965	0.0389963	1	1	14	45463631	C	T	0.0761654	2.7139e-05	0.11963	0.316165
KAT5	+	2	protein_coding	ENSG00000172977.8	11	65486177	4191	-82526	11	65403651	11:65403651:C:A	C	A	AC=288;AN=6058	rs7114037	0.95245	0.04755	1	3.65207e-07	0.208795	0.002997	0.000731548	1	1	11	65403651	C	A	0.0919842	3.95445e-07	0.205828	0.559984
KAT5	+	2	protein_coding	ENSG00000172977.8	11	65486177	4191	813338	11	66299515	11:66299515:A:G	A	G	AC=3782;AN=6058	rs8432	0.375242	0.624758	1	0.000372703	-0.0630495	0.245754	0.254286	2	2	11	66299515	A	G	-0.0647777	0.000360535	0.0419631	0.18054
DOCK7	-	2	protein_coding	ENSG00000116641.11	1	63099217	6677	-46222	1	63145439	1:63145439:G:A	G	A	AC=1875;AN=6000	rs11208004	0.687012	0.312988	0.992237	7.5949e-142	-0.0841027	0.000999001	1.34469e-125	1	1	1	63145439	G	A	-0.390416	7.36218e-111	0.180367	0.486207
DOCK7	-	2	protein_coding	ENSG00000116641.11	1	63099217	6677	-54649	1	63153866	1:63153866:C:G	C	G	AC=363;AN=5094	rs183409343	0.929283	0.0707167	0.798513	3.77407e-24	-0.054799	0.000999001	5.50366e-19	2	2	1	63153866	C	G	-0.162114	2.75971e-19	0.492049	0.987662
DOCK7	-	2	protein_coding	ENSG00000116641.11	1	63099217	6677	-149700	1	63248917	1:63248917:CT:C	CT	C	AC=2131;AN=5034	rs145225171	0.577907	0.422093	0.918342	4.23791e-07	-0.0146613	0.001998	0.00111912	3	3	1	63248917	CT	C	-0.0877905	1.30481e-06	0.205277	0.558384
DOCK7	-	2	protein_coding	ENSG00000116641.11	1	63099217	6677	-302949	1	63402166	1:63402166:ATG:A	ATG	A	AC=2386;AN=5886	rs71701332	0.595854	0.404146	0.983784	0.00011531	-0.0111777	0.167832	0.164988	4	4	1	63439838	G	A	0.0674397	0.000203739	0.0583077	0.195815
STAG3	+	2	protein_coding	ENSG00000066923.13	7	99809282	4786	-8723	7	99800559	7:99800559:G:T	G	T	AC=1287;AN=6048	rs7789890	0.786729	0.213271	0.998627	2.78812e-125	-0.271157	0.000999001	1.05818e-104	2	1	7	99800559	G	T	-0.405909	1.62828e-120	0.404321	0.955958
STAG3	+	2	protein_coding	ENSG00000066923.13	7	99809282	4786	60173	7	99869455	7:99869455:G:T	G	T	AC=82;AN=6014	rs3735244	0.986359	0.0136408	0.930797	5.01731e-32	0.431362	0.000999001	1.03315e-24	3	2	7	99869455	G	T	0.206286	1.82087e-30	0.444206	0.985332
STAG3	+	2	protein_coding	ENSG00000066923.13	7	99809282	4786	19569	7	99828851	7:99828851:GCA:G	GCA	G	AC=4152;AN=5754	rs35092054	0.278588	0.721412	0.980105	9.68313e-16	-0.301295	0.000999001	6.71137e-11	4	3	7	99828851	GCA	G	-0.466525	1.43987e-163	0.49389	0.987743
STAG3	+	2	protein_coding	ENSG00000066923.13	7	99809282	4786	-129685	7	99679597	7:99679597:C:T	C	T	AC=69;AN=5952	rs77712869	0.988181	0.0118188	0.883015	4.31666e-05	0.14504	0.0559441	0.0570657	5	4	7	99679597	C	T	0.0719787	7.341e-05	0.0976029	0.266528
MAP4K5	-	2	protein_coding	ENSG00000012983.7	14	50999373	6305	210272	14	50789101	14:50789101:A:AATACA	A	AATACA	AC=3369;AN=5812	rs10685266	0.420531	0.579469	0.978467	7.32335e-23	-0.0742537	0.000999001	9.96179e-17	1	1	14	50789101	A	AATACA	-0.171221	2.31808e-21	0.347511	0.877952
MAP4K5	-	2	protein_coding	ENSG00000012983.7	14	50999373	6305	192	14	50999181	14:50999181:C:T	C	T	AC=665;AN=6058	rs118189385	0.89136	0.10864	0.999202	8.60881e-12	-0.0771349	0.000999001	1.22006e-07	2	2	14	50999181	C	T	-0.121354	2.07159e-11	0.145823	0.385563
MAP4K5	-	2	protein_coding	ENSG00000012983.7	14	50999373	6305	49987	14	50949386	14:50949386:T:G	T	G	AC=912;AN=5940	rs67936943	0.847469	0.152531	0.983399	8.66995e-10	0.0607404	0.000999001	7.45283e-06	3	3	14	50949386	T	G	0.104367	8.54591e-09	0.126199	0.330044
CPEB2	+	2	protein_coding	ENSG00000137449.11	4	15055757	8201	-46525	4	15009232	4:15009232:C:T	C	T	AC=3378;AN=6038	rs1874207	0.4413	0.5587	0.998235	1.91431e-27	0.199363	0.000999001	2.75568e-21	2	1	4	15057284	T	G	-0.168871	8.16618e-21	0.202677	0.550783
CPEB2	+	2	protein_coding	ENSG00000137449.11	4	15055757	8201	35444	4	15091201	4:15091201:T:G	T	G	AC=4056;AN=5902	rs2604551	0.312293	0.687707	0.984892	3.573e-27	0.200258	0.000999001	4.62289e-21	1	2	4	14979334	C	T	0.166302	3.16804e-20	0.248	0.66444
CPEB2	+	2	protein_coding	ENSG00000137449.11	4	15055757	8201	-144551	4	14911206	4:14911206:C:T	C	T	AC=1716;AN=5274	rs34523801	0.67438	0.32562	0.930082	9.27459e-05	-0.0550901	0.136863	0.151439	3	3	4	14911206	C	T	-0.0647027	0.000366269	0.043361	0.181165
C12orf57	+	1	protein_coding	ENSG00000111678.6	12	7053285	7269	64788	12	7118073	12:7118073:T:G	T	G	AC=110;AN=5518	ss1388029592	0.98017	0.01983	0.708631	5.97718e-13	1.25953	0.001998	5.16238e-06	2	1	12	7118073	T	G	0.126314	3.01681e-12	0.29843	0.796449
C12orf57	+	1	protein_coding	ENSG00000111678.6	12	7053285	7269	-10913	12	7042372	12:7042372:C:T	C	T	AC=1584;AN=5800	ss1388027208	0.727456	0.272544	0.973627	8.86451e-13	-5.57133	0.001998	7.73167e-06	1	2	12	6524348	C	G	-0.0614199	0.00071928	0.035461	0.177124
C12orf57	+	1	protein_coding	ENSG00000111678.6	12	7053285	7269	-10654	12	7042631	12:7042631:A:G	A	G	AC=1593;AN=5790	ss1388027217	0.725388	0.274612	0.974123	2.66373e-11	5.17097	0.001998	5.19698e-05	3	3	12	6524348	C	G	-0.0623196	0.000599666	0.0388989	0.178862
C12orf57	+	1	protein_coding	ENSG00000111678.6	12	7053285	7269	300469	12	7353754	12:7353754:T:C	T	C	AC=725;AN=4436	ss1388034756	0.837214	0.162786	0.803705	1.76354e-05	0.32701	0.116883	0.131645	4	4	12	7353754	T	C	0.0760295	2.80526e-05	0.0801614	0.232384
C12orf57	+	1	protein_coding	ENSG00000111678.6	12	7053285	7269	912221	12	7965506	12:7965506:A:C	A	C	AC=72;AN=5976	ss1388052933	0.988076	0.0119242	0.889127	4.35294e-05	0.964053	0.204795	0.201892	5	5	12	7965506	A	C	0.0722821	6.84215e-05	0.10388	0.287283
CACUL1	-	2	protein_coding	ENSG00000151893.10	10	120513989	6807	47852	10	120466137	10:120466137:G:C	G	C	AC=4678;AN=6052	rs10787855	0.228138	0.771862	0.997597	6.06695e-50	-0.622484	0.000999001	6.94744e-43	1	1	10	120466137	G	C	-0.365679	1.74667e-96	0.338075	0.862437
CACUL1	-	2	protein_coding	ENSG00000151893.10	10	120513989	6807	79893	10	120434096	10:120434096:T:G	T	G	AC=2634;AN=6036	rs755481	0.564887	0.435113	0.997368	3.19683e-19	0.232442	0.000999001	9.81117e-15	2	2	10	120427057	CTGACCAACA	C	-0.22922	2.10054e-37	0.162128	0.432782
CACUL1	-	2	protein_coding	ENSG00000151893.10	10	120513989	6807	97405	10	120416584	10:120416584:G:A	G	A	AC=789;AN=5928	rs1933376	0.868126	0.131874	0.98178	6.59262e-15	0.22008	0.000999001	1.42476e-10	5	3	10	120416584	G	A	0.109648	1.445e-09	0.335814	0.858682
CACUL1	-	2	protein_coding	ENSG00000151893.10	10	120513989	6807	221677	10	120292312	10:120292312:A:G	A	G	AC=4644;AN=6030	rs645662	0.229275	0.770725	0.996505	1.16762e-11	0.173593	0.000999001	1.05415e-07	6	4	10	120273511	G	A	0.107209	3.31833e-09	0.20523	0.558247
CACUL1	-	2	protein_coding	ENSG00000151893.10	10	120513989	6807	207776	10	120306213	10:120306213:C:CT	C	CT	AC=1488;AN=5170	rs199961341	0.712127	0.287873	0.924187	2.15513e-06	0.112994	0.00599401	0.00489225	8	5	10	120273511	G	A	0.09528	1.49111e-07	0.211223	0.575362
CACUL1	-	2	protein_coding	ENSG00000151893.10	10	120513989	6807	83505	10	120430484	10:120430484:C:CA	C	CA	AC=5438;AN=6046	rs11433482	0.100129	0.899871	0.997881	1.86078e-05	0.212652	0.033966	0.0343863	9	6	10	120448570	A	G	-0.257519	4.42784e-47	0.118936	0.315418
CACUL1	-	2	protein_coding	ENSG00000151893.10	10	120513989	6807	-595801	10	121109790	10:121109790:G:A	G	A	AC=64;AN=5988	rs57141865	0.988748	0.0112524	0.892108	6.45307e-05	0.281479	0.104895	0.107174	7	7	10	121109790	G	A	0.0744358	4.11952e-05	0.109733	0.305692
HSPE1	+	1	protein_coding	ENSG00000115541.6	2	198365606	4324	156144	2	198521750	2:198521750:A:T	A	T	AC=1188;AN=3270	rs72916940	0.636962	0.363038	0.75256	4.57582e-05	-0.125847	0.038961	0.0390115	1	1	2	198616060	C	CA	-0.0660299	0.000276354	0.0400287	0.179545
HSPE1	+	1	protein_coding	ENSG00000115541.6	2	198365606	4324	9062	2	198374668	2:198374668:T:TTTTATTTA	T	TTTTATTTA	AC=1516;AN=3718	rs138907157	0.591697	0.408303	0.811841	0.000100246	-0.114511	0.0779221	0.0736963	2	2	2	198182012	T	C	0.0633082	0.000489729	0.0517687	0.187045
MINA	-	2	protein_coding	ENSG00000170854.13	3	97690721	5950	79508	3	97611213	3:97611213:C:T	C	T	AC=1869;AN=6046	rs4297989	0.691015	0.308985	0.998684	3.61618e-206	0.269317	0.000999001	1.06728e-178	1	1	3	97611213	C	T	0.475513	9.95109e-171	0.291881	0.783555
MINA	-	2	protein_coding	ENSG00000170854.13	3	97690721	5950	156199	3	97534522	3:97534522:CTT:C	CTT	C	AC=5144;AN=5802	rs142464344	0.112046	0.887954	0.955809	2.60373e-14	-0.0907716	0.000999001	2.30194e-10	2	2	3	97534522	CTT	C	-0.132881	2.09103e-13	0.461324	0.98622
MINA	-	2	protein_coding	ENSG00000170854.13	3	97690721	5950	-251985	3	97942706	3:97942706:C:A	C	A	AC=3080;AN=6042	rs1548141	0.490789	0.509211	0.99813	1.41804e-12	-0.0519953	0.000999001	7.07883e-09	3	3	3	97942706	C	A	-0.120133	3.29017e-11	0.166938	0.447365
MINA	-	2	protein_coding	ENSG00000170854.13	3	97690721	5950	-47232	3	97737953	3:97737953:CA:C	CA	C	AC=4915;AN=5980	rs55912572	0.177556	0.822444	0.990569	2.32384e-08	-0.0533505	0.000999001	5.12728e-05	4	4	3	97737953	CA	C	-0.0970038	8.83685e-08	0.290371	0.780388
MINA	-	2	protein_coding	ENSG00000170854.13	3	97690721	5950	274657	3	97416064	3:97416064:T:C	T	C	AC=723;AN=5170	rs17702792	0.859357	0.140643	0.875947	4.45782e-05	0.0428517	0.045954	0.0406199	5	5	3	97416064	T	C	0.0734427	5.21411e-05	0.152097	0.402732
MINA	-	2	protein_coding	ENSG00000170854.13	3	97690721	5950	-31610	3	97722331	3:97722331:T:C	T	C	AC=2394;AN=3048	rs832034	0.214653	0.785347	0.697903	0.000372151	0.0352079	0.238761	0.250778	6	6	3	97824222	T	C	-0.0607181	0.000827561	0.0623981	0.202352
MINA	-	2	protein_coding	ENSG00000170854.13	3	97690721	5950	-31621	3	97722342	3:97722342:T:C	T	C	AC=1835;AN=2640	rs865559	0.304959	0.695041	0.679534	0.000388858	-0.0322107	0.246753	0.257425	7	7	3	97722342	T	C	-0.0666554	0.000241565	0.113486	0.311144
CCDC92	-	1	protein_coding	ENSG00000119242.4	12	124457378	7113	-42461	12	124499839	12:124499839:C:T	C	T	AC=884;AN=5760	rs3768	0.846441	0.153559	0.958024	5.47718e-75	0.312214	0.000999001	9.29681e-63	1	1	12	124499839	C	T	0.324652	2.75374e-75	0.513404	0.988571
CCDC92	-	1	protein_coding	ENSG00000119242.4	12	124457378	7113	-68658	12	124526036	12:124526036:G:A	G	A	AC=314;AN=5812	rs117092103	0.946087	0.0539133	0.919109	1.30573e-28	-0.280034	0.000999001	1.22886e-22	2	2	12	124526036	G	A	-0.190949	2.90095e-26	0.50061	0.988035
CCDC92	-	1	protein_coding	ENSG00000119242.4	12	124457378	7113	-655522	12	125112900	12:125112900:T:TA	T	TA	AC=570;AN=5920	rs557210957	0.904125	0.0958746	0.965378	3.09107e-06	0.0891271	0.00899101	0.0072963	3	3	12	125112900	T	TA	0.0848992	2.88192e-06	0.199296	0.540824
CCDC92	-	1	protein_coding	ENSG00000119242.4	12	124457378	7113	-199775	12	124657153	12:124657153:C:T	C	T	AC=927;AN=6048	rs11831739	0.846303	0.153697	0.995906	1.15687e-05	0.0722485	0.020979	0.0235483	5	4	12	124657153	C	T	0.0874031	1.45307e-06	0.125713	0.328695
CCDC92	-	1	protein_coding	ENSG00000119242.4	12	124457378	7113	32742	12	124424636	12:124424636:C:T	C	T	AC=734;AN=5598	rs7973103	0.868063	0.131937	0.928177	0.000218607	0.0666248	0.285714	0.278268	6	5	12	124424636	C	T	0.0770962	2.16009e-05	0.102422	0.281889
PRKAB1	+	1	protein_coding	ENSG00000111725.6	12	120117883	6591	-8599	12	120109284	12:120109284:AGGCACCTCTTCACAGGAC:A	AGGCACCTCTTCACAGGAC	A	AC=428;AN=5840	rs138621699	0.927115	0.0728853	0.941246	2.57275e-247	0.676402	0.000999001	3.52231e-211	1	1	12	120109284	AGGCACCTCTTCACAGGAC	A	0.508892	2.81494e-199	0.516836	0.988711
PRKAB1	+	1	protein_coding	ENSG00000111725.6	12	120117883	6591	-16169	12	120101714	12:120101714:G:A	G	A	AC=1561;AN=5958	rs1978107	0.738525	0.261475	0.988961	1.12668e-179	-0.328333	0.000999001	1.08999e-150	2	2	12	120101714	G	A	-0.457559	1.23441e-156	0.280768	0.758069
PRKAB1	+	1	protein_coding	ENSG00000111725.6	12	120117883	6591	521022	12	120638905	12:120638905:C:A	C	A	AC=125;AN=5662	rs144448928	0.977751	0.0222491	0.786049	6.08129e-06	0.126102	0.014985	0.0146898	3	3	12	120638905	C	A	0.0764087	2.55738e-05	0.130951	0.344421
PRKAB1	+	1	protein_coding	ENSG00000111725.6	12	120117883	6591	-410040	12	119707843	12:119707843:C:T	C	T	AC=79;AN=5914	rs77051199	0.98679	0.01321	0.868027	0.000172085	0.129931	0.227772	0.225653	4	4	12	119707843	C	T	0.067959	0.000181836	0.0961484	0.263027
PRKAB1	+	1	protein_coding	ENSG00000111725.6	12	120117883	6591	797724	12	120915607	12:120915607:T:A	T	A	AC=514;AN=5336	rs35403904	0.903149	0.096851	0.868657	0.000210598	-0.0542108	0.26973	0.264233	5	5	12	120915607	T	A	-0.0679532	0.000182067	0.0739794	0.222066
CXXC1	-	2	protein_coding	ENSG00000154832.10	18	47814049	7073	59393	18	47754656	18:47754656:G:T	G	T	AC=130;AN=6056	rs78843372	0.978387	0.0216129	0.995091	1.67938e-29	-0.824713	0.000999001	4.15405e-23	1	1	18	47754656	G	T	-0.174934	3.05645e-22	0.115009	0.31239
CXXC1	-	2	protein_coding	ENSG00000154832.10	18	47814049	7073	1462	18	47812587	18:47812587:C:T	C	T	AC=598;AN=5756	rs11555886	0.89623	0.10377	0.932433	1.04541e-26	-0.328513	0.000999001	4.17966e-21	2	2	18	47812587	C	T	-0.190251	4.42128e-26	0.511812	0.988506
CXXC1	-	2	protein_coding	ENSG00000154832.10	18	47814049	7073	-200	18	47814249	18:47814249:T:C	T	C	AC=5397;AN=5948	rs8089314	0.0921182	0.907882	0.969172	7.31331e-18	0.309083	0.000999001	3.13494e-13	3	3	18	47782149	A	C	0.154009	1.54827e-17	0.410671	0.963098
CXXC1	-	2	protein_coding	ENSG00000154832.10	18	47814049	7073	-515353	18	48329402	18:48329402:G:C	G	C	AC=737;AN=4128	rs55845761	0.822779	0.177221	0.77736	0.000125222	-0.0985327	0.174825	0.168937	4	4	18	48329402	G	C	-0.0696902	0.000123747	0.107663	0.300312
ZBED5	-	1	protein_coding	ENSG00000236287.3	11	10879612	8655	-21789	11	10901401	11:10901401:G:A	G	A	AC=82;AN=5858	rs78738372	0.9855	0.0145	0.818602	8.41738e-10	-0.203095	0.000999001	4.76887e-06	1	1	11	10901401	G	A	-0.11204	6.28085e-10	0.39684	0.947049
ZBED5	-	1	protein_coding	ENSG00000236287.3	11	10879612	8655	32297	11	10847315	11:10847315:C:A	C	A	AC=5634;AN=6034	rs2403334	0.0655552	0.934445	0.984152	6.30751e-09	-0.0973604	0.000999001	2.84292e-05	2	2	11	10861344	C	T	0.103942	9.82285e-09	0.0745424	0.222961
ZBED5	-	1	protein_coding	ENSG00000236287.3	11	10879612	8655	-75281	11	10954893	11:10954893:T:G	T	G	AC=1673;AN=3356	rs1123016	0.499419	0.500581	0.784081	5.89154e-05	0.0370513	0.106893	0.113179	3	3	11	10954893	T	G	0.0717775	7.6907e-05	0.0834283	0.238262
ZBED5	-	1	protein_coding	ENSG00000236287.3	11	10879612	8655	-594456	11	11474068	11:11474068:T:C	T	C	AC=545;AN=5462	rs55890253	0.901716	0.0982845	0.888126	6.14701e-05	-0.0538536	0.113886	0.119932	4	4	11	11474068	T	C	-0.0709366	9.32941e-05	0.0916421	0.253809
ZBTB11	-	2	protein_coding	ENSG00000066422.4	3	101395962	5894	30948	3	101365014	3:101365014:A:AT	A	AT	AC=1397;AN=5186	rs556590650	0.72919	0.27081	0.92243	1.19391e-09	-0.0473013	0.000999001	5.94436e-06	1	1	3	101345965	A	G	0.117009	1.05183e-10	0.10152	0.27862
SLC4A7	-	2	protein_coding	ENSG00000033867.12	3	27525911	7131	-75781	3	27601692	3:27601692:T:C	T	C	AC=1681;AN=5980	rs9871592	0.71923	0.28077	0.990567	5.03631e-81	0.210487	0.000999001	2.51478e-71	1	1	3	27601692	T	C	0.318906	1.44139e-72	0.470161	0.986652
SLC4A7	-	2	protein_coding	ENSG00000033867.12	3	27525911	7131	153183	3	27372728	3:27372728:CA:C	CA	C	AC=636;AN=5830	rs11351970	0.89129	0.10871	0.95417	1.10274e-15	0.127871	0.000999001	1.49962e-11	3	2	3	27372728	CA	C	0.134034	1.29054e-13	0.331573	0.851621
SLC4A7	-	2	protein_coding	ENSG00000033867.12	3	27525911	7131	-108912	3	27634823	3:27634823:T:C	T	C	AC=963;AN=5996	rs2643841	0.839792	0.160208	0.989877	2.26111e-10	0.0792027	0.000999001	9.40076e-07	2	3	3	27634823	T	C	0.1119	6.59774e-10	0.245206	0.657294
SLC4A7	-	2	protein_coding	ENSG00000033867.12	3	27525911	7131	24430	3	27501481	3:27501481:T:C	T	C	AC=1719;AN=4522	rs9872945	0.620474	0.379526	0.886579	4.34442e-07	0.0530306	0.000999001	0.000847889	4	4	3	27501481	T	C	0.0869733	1.63649e-06	0.183749	0.495821
SLC4A7	-	2	protein_coding	ENSG00000033867.12	3	27525911	7131	961262	3	26564649	3:26564649:G:A	G	A	AC=154;AN=5642	rs115634362	0.972626	0.0273735	0.809147	2.97173e-05	0.107602	0.035964	0.038848	5	5	3	26564649	G	A	0.0743443	4.21038e-05	0.0961462	0.263022
DCAF13	+	2	protein_coding	ENSG00000164934.9	8	104427640	7629	4465	8	104432105	8:104432105:C:G	C	G	AC=1124;AN=6058	rs12677876	0.815603	0.184397	0.999969	2.42716e-45	-0.210573	0.000999001	1.59699e-38	1	1	8	104422815	T	C	-0.246452	3.79884e-43	0.18597	0.502139
TCF19	+	2	protein_coding	ENSG00000137310.7	6	31129261	18482	-3029	6	31126232	6:31126232:C:T	C	T	AC=741;AN=6058	rs17197087	0.878788	0.121212	0.999939	0	0.956463	0.000999001	0	1	1	6	31189541	G	A	0.611193	0	1.7316e-05	0.14236
TCF19	+	2	protein_coding	ENSG00000137310.7	6	31129261	18482	115699	6	31244960	6:31244960:T:C	T	C	AC=4812;AN=6058	rs6919908	0.205674	0.794326	0.999968	8.36641e-08	0.0757657	0.001998	0.000807482	2	2	6	31100869	G	A	0.0814493	7.18002e-06	0.0470686	0.182977
TCF19	+	2	protein_coding	ENSG00000137310.7	6	31129261	18482	40753	6	31170014	6:31170014:T:C	T	C	AC=1872;AN=5930	rs9263869	0.684453	0.315547	0.98961	0.000148611	0.0471623	0.238761	0.248684	3	3	6	30245870	C	T	0.0616051	0.000692974	0.0167904	0.12985
RP11-731F5.1	-	2	lincRNA	ENSG00000254140.1	14	106069282	3508	723079	14	105346203	14:105346203:G:A	G	A	AC=121;AN=5668	rs78551665	0.978973	0.0210272	0.763757	2.22396e-36	1.05095	0.000999001	1.45224e-08	2	1	14	105346203	G	A	0.1257	3.84479e-12	0.264795	0.712721
RP11-731F5.1	-	2	lincRNA	ENSG00000254140.1	14	106069282	3508	721011	14	105348271	14:105348271:C:T	C	T	AC=159;AN=5890	rs72700184	0.973623	0.0263769	0.890129	2.60384e-29	-0.915919	0.000999001	6.04225e-10	3	2	14	105348160	G	A	-0.11316	4.22732e-10	0.0799085	0.231939
ARIH2OS	-	2	protein_coding	ENSG00000221883.2	3	48956818	2917	-863627	3	49820445	3:49820445:C:T	C	T	AC=210;AN=5970	rs147026698	0.964508	0.0354923	0.935629	0.000292018	-0.218368	0.104895	0.103238	1	1	3	49820445	C	T	-0.0639049	0.000432785	0.116996	0.313791
SPSB1	+	2	protein_coding	ENSG00000171621.9	1	9415766	5538	-81438	1	9334328	1:9334328:C:T	C	T	AC=1258;AN=5860	rs2311050	0.785214	0.214786	0.976968	1.89296e-22	-0.0740824	0.000999001	1.20346e-16	2	1	1	9334328	C	T	-0.166776	2.47174e-20	0.317668	0.829132
SPSB1	+	2	protein_coding	ENSG00000171621.9	1	9415766	5538	-70624	1	9345142	1:9345142:A:G	A	G	AC=292;AN=5528	rs11121359	0.947117	0.0528829	0.841656	2.62514e-12	0.093532	0.000999001	5.84845e-08	1	2	1	9345142	A	G	0.121738	1.78936e-11	0.257756	0.691781
SPSB1	+	2	protein_coding	ENSG00000171621.9	1	9415766	5538	7109	1	9422875	1:9422875:C:A	C	A	AC=1407;AN=5658	rs552230	0.752761	0.247239	0.959679	7.03665e-10	-0.0438165	0.000999001	6.93283e-06	4	3	1	9422875	C	A	-0.107008	3.5504e-09	0.150719	0.398828
SPSB1	+	2	protein_coding	ENSG00000171621.9	1	9415766	5538	-68488	1	9347278	1:9347278:G:A	G	A	AC=1244;AN=4782	rs4465231	0.74121	0.25879	0.873507	1.22626e-07	0.0738507	0.001998	0.000558758	3	4	1	9347278	G	A	0.359791	3.03791e-93	0.461089	0.986209
SPSB1	+	2	protein_coding	ENSG00000171621.9	1	9415766	5538	81335	1	9497101	1:9497101:T:C	T	C	AC=1157;AN=5570	rs9660605	0.791681	0.208319	0.945791	3.73242e-07	-0.0377465	0.001998	0.00139087	5	5	1	9497101	T	C	-0.0903186	6.39363e-07	0.077088	0.227089
SPSB1	+	2	protein_coding	ENSG00000171621.9	1	9415766	5538	15107	1	9430873	1:9430873:C:T	C	T	AC=2716;AN=4988	rs9442598	0.456147	0.543853	0.914205	0.000235765	0.0238485	0.2997	0.284566	6	6	1	9430873	C	T	0.0647806	0.000360312	0.0356618	0.177218
ZFYVE27	+	2	protein_coding	ENSG00000155256.13	10	99517399	6099	1906	10	99519305	10:99519305:T:C	T	C	AC=4859;AN=6030	rs3814559	0.194201	0.805799	0.994846	9.24492e-37	0.139822	0.000999001	1.99918e-28	1	1	10	99519305	T	C	0.231378	4.24927e-38	0.243105	0.65212
RP11-486O12.2	-	2	lincRNA	ENSG00000247373.2	12	124069662	6344	-1181	12	124070843	12:124070843:T:C	T	C	AC=1372;AN=6052	rs7953876	0.773153	0.226847	0.998823	5.84574e-06	0.0818374	0.00699301	0.00894774	1	1	12	124070843	T	C	0.0818379	6.48984e-06	0.0560958	0.192592
RP11-486O12.2	-	2	lincRNA	ENSG00000247373.2	12	124069662	6344	176440	12	123893222	12:123893222:A:G	A	G	AC=70;AN=5912	rs111937532	0.988107	0.011893	0.826104	0.000334714	-0.221068	0.292707	0.289882	2	2	12	123893222	A	G	-0.0655039	0.000309184	0.0479704	0.183553
PNPLA8	-	1	protein_coding	ENSG00000135241.12	7	108168379	6256	-7076	7	108175455	7:108175455:G:A	G	A	AC=127;AN=6044	rs6945432	0.978998	0.0210016	0.991319	2.61602e-12	0.459312	0.000999001	1.86838e-08	2	1	7	108175455	G	A	0.0797714	1.10508e-05	0.103224	0.284851
PNPLA8	-	1	protein_coding	ENSG00000135241.12	7	108168379	6256	5751	7	108162628	7:108162628:T:C	T	C	AC=2475;AN=6038	rs40887	0.589101	0.410899	0.997134	4.16317e-11	-0.0779807	0.000999001	2.76644e-07	1	2	7	108162628	T	C	-0.118336	6.44415e-11	0.203232	0.552411
PNPLA8	-	1	protein_coding	ENSG00000135241.12	7	108168379	6256	-67111	7	108235490	7:108235490:T:TTTTC	T	TTTTC	AC=82;AN=6028	rs533475428	0.986557	0.0134435	0.954647	5.55125e-05	-0.322116	0.0549451	0.0690947	3	3	7	108551224	C	<INS:ME:ALU>	-0.0580062	0.00140404	0.0194241	0.14613
TEX2	-	2	protein_coding	ENSG00000136478.3	17	62340607	4358	-6898	17	62347505	17:62347505:G:T	G	T	AC=75;AN=6054	rs12452090	0.987581	0.0124194	0.97322	6.35969e-07	-0.107902	0.000999001	0.000876806	1	1	17	62347505	G	T	-0.0902474	6.52502e-07	0.0805994	0.233159
TEX2	-	2	protein_coding	ENSG00000136478.3	17	62340607	4358	307019	17	62033588	17:62033588:A:C	A	C	AC=60;AN=5976	rs546738640	0.990029	0.00997058	0.896265	0.000304201	0.083718	0.213786	0.209588	2	2	17	62033588	A	C	0.0655292	0.000307523	0.0486185	0.184021
RP11-498P14.5	-	2	lincRNA	ENSG00000203279.3	9	100000960	5598	21619	9	99979341	9:99979341:C:T	C	T	AC=2754;AN=6026	rs11562326	0.542774	0.457226	0.993857	1.42299e-43	0.0723729	0.000999001	1.0446e-36	1	1	9	99981948	T	C	0.230562	7.79046e-38	0.11237	0.309971
RP11-498P14.5	-	2	lincRNA	ENSG00000203279.3	9	100000960	5598	20368	9	99980592	9:99980592:T:A	T	A	AC=886;AN=6052	rs7849583	0.852808	0.147192	0.993416	1.47019e-20	0.0681669	0.000999001	3.59587e-16	2	2	9	99980592	T	A	0.297066	9.13152e-63	0.359015	0.896238
EMP1	+	1	protein_coding	ENSG00000134531.5	12	13366386	7325	-41065	12	13325321	12:13325321:G:A	G	A	AC=484;AN=6000	rs11055260	0.919785	0.0802148	0.982452	2.66419e-06	0.0551125	0.00799201	0.00819345	1	1	12	13325321	G	A	0.0832046	4.53251e-06	0.122708	0.321274
EMP1	+	1	protein_coding	ENSG00000134531.5	12	13366386	7325	-860203	12	12506183	12:12506183:GT:G	GT	G	AC=3919;AN=5966	rs11313889	0.34201	0.65799	0.989555	3.84852e-05	0.0269971	0.0799201	0.0900465	2	2	12	12506183	GT	G	0.0730957	5.65778e-05	0.0702592	0.216128
KATNBL1	-	1	protein_coding	ENSG00000134152.6	15	34502270	8596	399	15	34501871	15:34501871:A:G	A	G	AC=4723;AN=5960	rs6495619	0.208128	0.791872	0.989069	8.17782e-17	-0.259996	0.000999001	6.93638e-12	1	1	15	34507845	C	G	0.130714	5.1214e-13	0.159132	0.423635
KATNBL1	-	1	protein_coding	ENSG00000134152.6	15	34502270	8596	48699	15	34453571	15:34453571:C:T	C	T	AC=650;AN=5662	rs73376193	0.88431	0.11569	0.937955	2.78882e-08	0.232757	0.000999001	0.000172093	3	2	15	34453571	C	T	0.0844587	3.24454e-06	0.146102	0.3863
KATNBL1	-	1	protein_coding	ENSG00000134152.6	15	34502270	8596	-47739	15	34550009	15:34550009:T:TA	T	TA	AC=290;AN=5768	rs149393286	0.949729	0.0502708	0.903571	3.1042e-07	0.246431	0.003996	0.00141432	2	3	15	34550009	T	TA	0.0879777	1.23849e-06	0.223388	0.606728
KATNBL1	-	1	protein_coding	ENSG00000134152.6	15	34502270	8596	-133099	15	34635369	15:34635369:A:G	A	G	AC=859;AN=5648	rs2169480	0.848044	0.151956	0.936419	0.000110762	0.112521	0.202797	0.201983	4	4	15	34635369	A	G	0.0698256	0.000120035	0.0480614	0.183616
TMEM198	+	2	protein_coding	ENSG00000188760.6	2	220408772	5978	16709	2	220425481	2:220425481:G:A	G	A	AC=1523;AN=5920	rs58067519	0.742829	0.257171	0.985361	6.26398e-19	0.0158975	0.000999001	5.81147e-14	1	1	2	220425481	G	A	0.161537	3.70083e-19	0.201695	0.547896
TMEM198	+	2	protein_coding	ENSG00000188760.6	2	220408772	5978	212057	2	220620829	2:220620829:G:A	G	A	AC=200;AN=5864	rs80070482	0.966034	0.033966	0.900561	5.52297e-06	0.0182989	0.014985	0.0123353	2	2	2	220620829	G	A	0.0809717	8.12463e-06	0.186005	0.502238
GAL3ST4	-	2	protein_coding	ENSG00000197093.6	7	99765758	4850	-14897	7	99780655	7:99780655:T:C	T	C	AC=1680;AN=5814	rs10252884	0.71088	0.28912	0.977132	1.35329e-52	0.190134	0.000999001	1.43238e-43	1	1	7	99805319	A	G	-0.228215	4.39632e-37	0.0585525	0.196181
GAL3ST4	-	2	protein_coding	ENSG00000197093.6	7	99765758	4850	-44667	7	99810425	7:99810425:A:G	A	G	AC=1260;AN=6042	rs74774557	0.790886	0.209114	0.996727	2.30237e-09	-0.0798687	0.000999001	7.26969e-06	2	2	7	99810425	A	G	-0.0897988	7.4151e-07	0.0744575	0.222825
GAL3ST4	-	2	protein_coding	ENSG00000197093.6	7	99765758	4850	-745614	7	100511372	7:100511372:G:A	G	A	AC=96;AN=5786	rs117117110	0.983463	0.0165373	0.796246	1.04347e-06	-0.149159	0.002997	0.00219503	5	3	7	100511372	G	A	-0.0852576	2.61579e-06	0.195052	0.528322
GAL3ST4	-	2	protein_coding	ENSG00000197093.6	7	99765758	4850	-145751	7	99911509	7:99911509:CA:C	CA	C	AC=3292;AN=4730	rs541024663	0.304007	0.695993	0.879779	1.52192e-06	-0.0599193	0.002997	0.0030211	6	4	7	99911509	CA	C	-0.0726296	6.31016e-05	0.103963	0.28759
GAL3ST4	-	2	protein_coding	ENSG00000197093.6	7	99765758	4850	738658	7	99027100	7:99027100:T:G	T	G	AC=93;AN=4464	rs529666953	0.979476	0.020524	0.512565	2.60357e-06	-0.125618	0.004995	0.00476733	3	5	7	99027100	T	G	-0.084189	3.48774e-06	0.185071	0.49958
GAL3ST4	-	2	protein_coding	ENSG00000197093.6	7	99765758	4850	556134	7	99209624	7:99209624:G:A	G	A	AC=259;AN=5312	rs55874955	0.950955	0.0490448	0.784793	3.00263e-05	-0.0831638	0.03996	0.039066	4	6	7	99209624	G	A	-0.0739612	4.61224e-05	0.101655	0.279103
GAL3ST4	-	2	protein_coding	ENSG00000197093.6	7	99765758	4850	931997	7	98833761	7:98833761:T:A	T	A	AC=100;AN=5592	rs62471880	0.982367	0.0176327	0.682016	6.15053e-05	0.123022	0.0709291	0.0717472	7	7	7	98833761	T	A	0.07099	9.21617e-05	0.119474	0.315987
GAL3ST4	-	2	protein_coding	ENSG00000197093.6	7	99765758	4850	-788260	7	100554018	7:100554018:G:T	G	T	AC=865;AN=5182	rs11768688	0.834966	0.165034	0.893294	0.000137791	0.0466488	0.127872	0.13534	8	8	7	100552311	C	T	0.0657135	0.000295686	0.0248761	0.167858
RP11-434C1.1	+	1	lincRNA	ENSG00000247157.2	12	11709900	7750	-385724	12	11324176	12:11324176:C:A	C	A	AC=3763;AN=6036	rs2416548	0.376861	0.623139	0.998127	2.01324e-139	-0.0806543	0.000999001	6.98265e-114	1	1	12	11271915	CA	C	-0.384923	1.4717e-107	0.230532	0.623155
RP11-434C1.1	+	1	lincRNA	ENSG00000247157.2	12	11709900	7750	-528352	12	11181548	12:11181548:T:A	T	A	AC=1486;AN=5992	rs11612527	0.752608	0.247392	0.992782	1.6155e-13	0.069513	0.000999001	8.09046e-09	2	2	12	11060130	G	A	-0.107037	3.51679e-09	0.183914	0.49629
RP11-434C1.1	+	1	lincRNA	ENSG00000247157.2	12	11709900	7750	-386052	12	11323848	12:11323848:G:A	G	A	AC=1584;AN=6036	rs11557132	0.738434	0.261566	0.996553	8.11617e-08	-0.0513068	0.001998	0.000494767	3	3	12	11060130	G	A	-0.0783611	1.57757e-05	0.091969	0.254428
RP11-434C1.1	+	1	lincRNA	ENSG00000247157.2	12	11709900	7750	-54350	12	11655550	12:11655550:G:GT	G	GT	AC=735;AN=5534	rs71434185	0.867243	0.132757	0.921401	4.29556e-06	0.0134208	0.00899101	0.0130554	4	4	12	11655550	G	GT	0.0801065	1.01456e-05	0.111441	0.308745
RP11-434C1.1	+	1	lincRNA	ENSG00000247157.2	12	11709900	7750	-3271	12	11706629	12:11706629:C:A	C	A	AC=201;AN=5986	rs75497234	0.96608	0.0339204	0.957735	7.38371e-06	-0.0246239	0.016983	0.0207384	5	5	12	11706629	C	A	-0.0796511	1.13941e-05	0.0636561	0.204566
YPEL2	+	2	protein_coding	ENSG00000175155.4	17	57466201	3698	16265	17	57482466	17:57482466:G:A	G	A	AC=2599;AN=5784	rs6503918	0.550827	0.449173	0.974119	1.08826e-08	-0.0575682	0.000999001	4.02793e-05	1	1	17	57482466	G	A	-0.115581	1.77167e-10	0.367661	0.909264
YPEL2	+	2	protein_coding	ENSG00000175155.4	17	57466201	3698	-75139	17	57391062	17:57391062:C:T	C	T	AC=1214;AN=5884	rs8081886	0.793991	0.206009	0.976717	3.22901e-06	0.0552824	0.004995	0.00411377	2	2	17	57390468	AT	A	0.0820489	6.14226e-06	0.0768241	0.226652
YPEL2	+	2	protein_coding	ENSG00000175155.4	17	57466201	3698	-949334	17	56516867	17:56516867:C:T	C	T	AC=166;AN=5732	rs138100489	0.971029	0.0289707	0.839036	1.279e-05	0.115913	0.00799201	0.01224	3	3	17	56516867	C	T	0.0770896	2.16363e-05	0.0571643	0.194126
SLC35B3	-	2	protein_coding	ENSG00000124786.8	6	8435776	7915	-107	6	8435883	6:8435883:C:T	C	T	AC=1224;AN=5996	rs3757100	0.795114	0.204886	0.992788	6.52633e-45	-0.249672	0.000999001	1.35206e-35	1	1	6	8435883	C	T	-0.238454	2.00723e-40	0.496852	0.987873
SLC35B3	-	2	protein_coding	ENSG00000124786.8	6	8435776	7915	-44099	6	8479875	6:8479875:G:A	G	A	AC=106;AN=5874	rs140726059	0.982374	0.0176255	0.847442	8.42604e-09	-0.267019	0.000999001	5.37358e-05	3	2	6	8479875	G	A	-0.105614	5.65913e-09	0.26474	0.712557
SLC35B3	-	2	protein_coding	ENSG00000124786.8	6	8435776	7915	-68954	6	8504730	6:8504730:C:T	C	T	AC=3784;AN=5062	rs6597331	0.252214	0.747786	0.903471	9.51715e-08	0.0901663	0.000999001	0.000451187	4	3	6	8504730	C	T	0.0932862	2.70055e-07	0.100123	0.273817
SLC35B3	-	2	protein_coding	ENSG00000124786.8	6	8435776	7915	91396	6	8344380	6:8344380:A:G	A	G	AC=68;AN=6038	rs146535669	0.988842	0.0111578	0.949866	1.64692e-07	0.327444	0.001998	0.000744571	2	4	6	8344380	A	G	0.0925172	3.38487e-07	0.154321	0.409193
RAC1	+	2	protein_coding	ENSG00000136238.13	7	6441249	9604	-6729	7	6434520	7:6434520:C:G	C	G	AC=68;AN=6054	rs34910561	0.988871	0.011129	0.994681	3.02971e-70	3.38934	0.000999001	1.09942e-57	1	1	7	6435845	CTG	C	0.306544	6.44782e-67	0.167075	0.447775
RAC1	+	2	protein_coding	ENSG00000136238.13	7	6441249	9604	-17525	7	6423724	7:6423724:C:G	C	G	AC=1442;AN=5788	rs2347339	0.749831	0.250169	0.976556	1.06569e-25	-1.02755	0.000999001	1.86621e-18	5	2	7	6456319	G	C	-0.152215	3.66802e-17	0.509718	0.988419
RAC1	+	2	protein_coding	ENSG00000136238.13	7	6441249	9604	-49495	7	6391754	7:6391754:G:C	G	C	AC=1630;AN=5900	rs12113291	0.723362	0.276638	0.985936	1.04759e-18	0.616675	0.000999001	4.45626e-13	6	3	7	6391754	G	C	0.101551	2.12875e-08	0.15699	0.417147
RAC1	+	2	protein_coding	ENSG00000136238.13	7	6441249	9604	8879	7	6450128	7:6450128:T:C	T	C	AC=667;AN=6038	rs836561	0.890201	0.109799	0.996079	7.94078e-18	-0.67496	0.000999001	6.01265e-12	7	4	7	6450128	T	C	-0.120894	2.46709e-11	0.419245	0.971712
RAC1	+	2	protein_coding	ENSG00000136238.13	7	6441249	9604	-43618	7	6397631	7:6397631:T:G	T	G	AC=2519;AN=5928	rs9648590	0.574769	0.425231	0.989088	7.93457e-14	0.450783	0.000999001	7.57173e-09	3	5	7	6401275	G	A	0.100251	3.21901e-08	0.078386	0.229286
RAC1	+	2	protein_coding	ENSG00000136238.13	7	6441249	9604	-64031	7	6377218	7:6377218:A:T	A	T	AC=381;AN=5850	rs72583243	0.93487	0.0651303	0.940421	4.18767e-13	0.682012	0.000999001	2.36818e-08	8	6	7	6377218	A	T	0.10278	1.4335e-08	0.249315	0.667927
RAC1	+	2	protein_coding	ENSG00000136238.13	7	6441249	9604	-3032	7	6438217	7:6438217:A:G	A	G	AC=122;AN=5278	rs35761891	0.977163	0.022837	0.669322	7.81317e-09	0.678999	0.003996	0.000100719	4	7	7	6438217	A	G	0.0986642	5.2936e-08	0.157758	0.419465
RAC1	+	2	protein_coding	ENSG00000136238.13	7	6441249	9604	2590	7	6443839	7:6443839:T:C	T	C	AC=914;AN=5490	rs4720672	0.832919	0.167081	0.924999	1.06101e-06	-0.456852	0.00899101	0.00556831	2	8	7	6535935	A	G	0.0693696	0.000132977	0.0367406	0.177728
RAC1	+	2	protein_coding	ENSG00000136238.13	7	6441249	9604	-588069	7	5853180	7:5853180:A:G	A	G	AC=826;AN=5220	rs7779515	0.842066	0.157934	0.892362	1.27408e-05	0.235476	0.034965	0.0427477	9	9	7	5853180	A	G	0.0771708	2.12074e-05	0.0598701	0.19818
FAM45A	+	2	protein_coding	ENSG00000119979.11	10	120896029	7109	-23511	10	120872518	10:120872518:C:T	C	T	AC=2531;AN=6056	rs11198779	0.581587	0.418413	0.999623	1.64921e-18	-0.696913	0.000999001	8.97287e-14	1	1	10	120571275	CA	C	0.0558686	0.00209843	0.0362751	0.177506
FAM45A	+	2	protein_coding	ENSG00000119979.11	10	120896029	7109	-7007	10	120889022	10:120889022:T:C	T	C	AC=2700;AN=6040	rs3802739	0.552393	0.447607	0.998724	2.42426e-18	0.164204	0.000999001	9.64641e-14	2	2	10	120834956	CTTTTA	C	0.107226	3.3e-09	0.369904	0.912514
FAM45A	+	2	protein_coding	ENSG00000119979.11	10	120896029	7109	-31248	10	120864781	10:120864781:C:A	C	A	AC=3505;AN=6054	rs1511034	0.421452	0.578548	0.999746	2.7652e-08	-0.430904	0.000999001	0.000108259	3	3	10	120571275	CA	C	0.0558661	0.00209939	0.0392876	0.179095
FCN1	-	2	protein_coding	ENSG00000085265.6	9	137809809	8325	124	9	137809685	9:137809685:C:A	C	A	AC=2107;AN=6058	rs10858293	0.65216	0.34784	1	0	90.669	0.000999001	0	1	1	9	137813047	C	T	-0.580271	3.47503e-272	0.378704	0.924658
FCN1	-	2	protein_coding	ENSG00000085265.6	9	137809809	8325	10424	9	137799385	9:137799385:C:T	C	T	AC=3881;AN=6056	rs2382713	0.358272	0.641728	0.99638	1.92864e-93	40.0279	0.000999001	8.77367e-84	2	2	9	137809374	A	G	0.287139	1.38887e-58	0.222662	0.605003
FCN1	-	2	protein_coding	ENSG00000085265.6	9	137809809	8325	-45063	9	137854872	9:137854872:G:A	G	A	AC=1816;AN=6018	rs11103602	0.700357	0.299643	0.996896	2.923e-84	34.6533	0.000999001	4.69276e-77	3	3	9	137854872	G	A	0.30095	1.89744e-64	0.187776	0.507287
FCN1	-	2	protein_coding	ENSG00000085265.6	9	137809809	8325	-10746	9	137820555	9:137820555:G:A	G	A	AC=60;AN=5996	rs138967127	0.990068	0.00993162	0.89631	6.77916e-11	45.8229	0.000999001	5.13747e-07	4	4	9	137820555	G	A	0.115438	1.86641e-10	0.297246	0.794211
ITGAE	-	1	protein_coding	ENSG00000083457.7	17	3657990	8261	28292	17	3629698	17:3629698:A:G	A	G	AC=3109;AN=6050	rs170208	0.485465	0.514535	0.998398	4.49672e-19	0.0399828	0.000999001	5.01508e-15	1	1	17	3629698	A	G	0.156504	4.58455e-18	0.267256	0.72006
ITGAE	-	1	protein_coding	ENSG00000083457.7	17	3657990	8261	3010	17	3654980	17:3654980:A:G	A	G	AC=842;AN=6058	rs11652878	0.860574	0.139426	1	2.51605e-06	-0.0302043	0.00699301	0.00632723	3	2	17	3654980	A	G	-0.0814796	7.12375e-06	0.0720261	0.21897
ITGAE	-	1	protein_coding	ENSG00000083457.7	17	3657990	8261	82666	17	3575324	17:3575324:G:C	G	C	AC=97;AN=5940	rs146405186	0.983728	0.0162722	0.879737	2.88631e-06	-0.0758502	0.00999001	0.00747709	2	3	17	3575324	G	C	-0.0820238	6.1827e-06	0.167228	0.448232
ITGAE	-	1	protein_coding	ENSG00000083457.7	17	3657990	8261	-83280	17	3741270	17:3741270:T:C	T	C	AC=108;AN=5420	rs62070429	0.980216	0.0197842	0.688974	7.73039e-05	-0.050835	0.14985	0.153317	4	4	17	3742076	A	T	-0.0729242	5.89001e-05	0.0565411	0.193225
AC007880.1	-	2	lincRNA	ENSG00000234572.1	2	65090760	6624	8393	2	65082367	2:65082367:A:G	A	G	AC=1231;AN=4516	rs6546106	0.727449	0.272551	0.850518	2.32146e-10	-0.0248926	0.000999001	2.6349e-06	1	1	2	65082367	A	G	-0.110562	1.05309e-09	0.23971	0.644045
AC007880.1	-	2	lincRNA	ENSG00000234572.1	2	65090760	6624	14263	2	65076497	2:65076497:G:T	G	T	AC=71;AN=5446	rs1509520	0.987285	0.0127149	0.645153	2.18261e-06	0.0515216	0.00699301	0.00681798	2	2	2	65076497	G	T	0.0833641	4.34498e-06	0.226456	0.613881
AC007880.1	-	2	lincRNA	ENSG00000234572.1	2	65090760	6624	-6371	2	65097131	2:65097131:C:T	C	T	AC=244;AN=4232	rs115958673	0.942956	0.0570439	0.626006	3.52803e-05	-0.0279694	0.0719281	0.0704139	3	3	2	65097131	C	T	-0.0768504	2.29489e-05	0.137475	0.36356
FAM83G	-	2	protein_coding	ENSG00000188522.10	17	18881201	3801	-27842	17	18909043	17:18909043:A:G	A	G	AC=842;AN=6058	rs7218569	0.86138	0.13862	1	5.84431e-283	0.235764	0.000999001	1.65442e-244	1	1	17	18909043	A	G	0.583425	7.78644e-276	0.411456	0.963941
FAM83G	-	2	protein_coding	ENSG00000188522.10	17	18881201	3801	76788	17	18804413	17:18804413:C:T	C	T	AC=2928;AN=6016	rs11078422	0.51347	0.48653	0.995464	6.47078e-66	-0.0772982	0.000999001	4.95681e-55	2	2	17	18788218	A	G	-0.195253	2.07999e-27	0.112278	0.309861
FAM83G	-	2	protein_coding	ENSG00000188522.10	17	18881201	3801	-134613	17	19015814	17:19015814:C:G	C	G	AC=706;AN=5434	rs201301409	0.871136	0.128864	0.903616	6.77443e-29	-0.0727788	0.000999001	1.22024e-22	3	3	17	19091452	C	T	-0.186183	4.99238e-25	0.249975	0.669705
FAM83G	-	2	protein_coding	ENSG00000188522.10	17	18881201	3801	-466925	17	19348126	17:19348126:G:A	G	A	AC=3114;AN=5332	rs12937053	0.414375	0.585625	0.935095	6.92429e-09	0.035456	0.000999001	1.73866e-05	7	4	17	19372837	C	T	0.07558	3.12872e-05	0.107749	0.300569
FAM83G	-	2	protein_coding	ENSG00000188522.10	17	18881201	3801	-385162	17	19266363	17:19266363:C:T	C	T	AC=68;AN=5700	rs117660470	0.988014	0.0119863	0.684024	2.31347e-06	-0.0774002	0.001998	0.00323404	5	5	17	19266363	C	T	-0.0867694	1.73108e-06	0.239234	0.642936
FAM83G	-	2	protein_coding	ENSG00000188522.10	17	18881201	3801	-433716	17	19314917	17:19314917:CT:C	CT	C	AC=1879;AN=2596	rs35694276	0.276069	0.723931	0.699232	1.46957e-05	-0.0289129	0.011988	0.0174823	8	6	17	19146361	C	T	0.0681501	0.000174348	0.095492	0.261554
FAM83G	-	2	protein_coding	ENSG00000188522.10	17	18881201	3801	162868	17	18718333	17:18718333:C:T	C	T	AC=2483;AN=5878	rs140615731	0.577383	0.422617	0.986787	1.50089e-05	0.0314191	0.013986	0.0186434	4	7	17	18698087	CT	C	-0.0681126	0.000175793	0.0594597	0.197552
FAM83G	-	2	protein_coding	ENSG00000188522.10	17	18881201	3801	467565	17	18413636	17:18413636:C:A	C	A	AC=1386;AN=1914	rs2950198	0.276694	0.723306	0.601268	7.98974e-05	0.0229929	0.0789211	0.0735567	6	8	17	18413636	C	A	0.0775531	1.92933e-05	0.114054	0.311646
RPS18	+	2	protein_coding	ENSG00000231500.2	6	33243643	27561	-3774	6	33239869	6:33239869:C:T	C	T	AC=290;AN=5796	rs17215231	0.949629	0.0503706	0.911925	3.34142e-68	-36.0196	0.000999001	1.07444e-56	1	1	6	33239869	C	T	-0.148517	2.103e-16	0.45001	0.985647
RPS18	+	2	protein_coding	ENSG00000231500.2	6	33243643	27561	154153	6	33397796	6:33397796:G:A	G	A	AC=276;AN=5924	rs75086869	0.953017	0.0469832	0.949944	7.31177e-09	-12.0989	0.001998	6.09744e-05	2	2	6	33609965	C	T	-0.0657324	0.000294493	0.0255581	0.169156
RPS18	+	2	protein_coding	ENSG00000231500.2	6	33243643	27561	-446155	6	32797488	6:32797488:C:T	C	T	AC=4411;AN=5944	rs4148874	0.256575	0.743425	0.988103	2.78017e-06	2.40017	0.00599401	0.0108902	3	3	6	32797488	C	T	0.0845128	3.19772e-06	0.0818708	0.23543
RPS18	+	2	protein_coding	ENSG00000231500.2	6	33243643	27561	256003	6	33499646	6:33499646:TA:T	TA	T	AC=275;AN=5194	rs542501088	0.947477	0.0525226	0.76699	3.61979e-05	4.01698	0.0849151	0.0985659	4	4	6	33499646	TA	T	0.071504	8.19118e-05	0.0713358	0.217868
AP3S2	-	2	protein_coding	ENSG00000157823.12	15	90432711	7454	12038	15	90420673	15:90420673:G:A	G	A	AC=4368;AN=5980	rs12440156	0.269268	0.730732	0.991133	0	-0.966107	0.000999001	0	1	1	15	90450289	G	GTATTAT	-0.644458	0	0	0
AP3S2	-	2	protein_coding	ENSG00000157823.12	15	90432711	7454	-22046	15	90454757	15:90454757:G:C	G	C	AC=4607;AN=5470	rs1256839	0.158637	0.841363	0.916488	3.84752e-213	0.471938	0.000999001	1.06828e-187	2	2	15	90454757	G	C	0.507935	2.05939e-198	0.473092	0.986792
AP3S2	-	2	protein_coding	ENSG00000157823.12	15	90432711	7454	6613	15	90426098	15:90426098:T:C	T	C	AC=1717;AN=5982	rs12437883	0.714169	0.285831	0.993168	4.4431e-123	-0.310293	0.000999001	2.23755e-107	3	3	15	90441806	T	G	-0.359576	3.9766e-93	0.274304	0.740583
AP3S2	-	2	protein_coding	ENSG00000157823.12	15	90432711	7454	68716	15	90363995	15:90363995:A:C	A	C	AC=2457;AN=6058	rs11073891	0.593488	0.406512	1	5.07089e-33	0.140672	0.000999001	5.997e-27	4	4	15	90363995	A	C	0.188535	1.23755e-25	0.283247	0.764261
AP3S2	-	2	protein_coding	ENSG00000157823.12	15	90432711	7454	32016	15	90400695	15:90400695:G:C	G	C	AC=70;AN=5962	rs184365696	0.988536	0.0114641	0.881003	2.04329e-19	-0.420646	0.000999001	1.25939e-14	5	5	15	90400695	G	C	-0.14956	1.29065e-16	0.371169	0.914321
AP3S2	-	2	protein_coding	ENSG00000157823.12	15	90432711	7454	-108802	15	90541513	15:90541513:T:C	T	C	AC=263;AN=3914	rs62020555	0.933167	0.0668329	0.645968	4.64184e-05	-0.0807253	0.0679321	0.073779	6	6	15	90513342	C	T	0.0705565	0.000101735	0.0230659	0.162753
AP3S2	-	2	protein_coding	ENSG00000157823.12	15	90432711	7454	204565	15	90228146	15:90228146:C:G	C	G	AC=3861;AN=6014	rs1971840	0.356934	0.643066	0.99516	6.72212e-05	-0.0432619	0.110889	0.106386	7	7	15	90141874	C	T	-0.0711802	8.82353e-05	0.0591063	0.197016
SNRPF	+	2	protein_coding	ENSG00000139343.6	12	96258857	8244	18745	12	96277602	12:96277602:C:T	C	T	AC=403;AN=6020	rs117771785	0.932998	0.0670019	0.985753	1.08917e-06	0.110162	0.003996	0.00453667	1	1	12	96277602	C	T	0.0873057	1.49281e-06	0.0955997	0.261792
RP11-242F4.2	-	2	lincRNA	ENSG00000271948.1	8	17082978	10293	-7413	8	17090391	8:17090391:A:G	A	G	AC=359;AN=6038	rs56076518	0.940492	0.0595084	0.991451	9.04156e-65	0.716403	0.000999001	5.80537e-58	1	1	8	17090391	A	G	0.270126	8.42747e-52	0.198625	0.538844
RP11-242F4.2	-	2	lincRNA	ENSG00000271948.1	8	17082978	10293	-25483	8	17108461	8:17108461:A:C	A	C	AC=4128;AN=5922	rs739335	0.305244	0.694756	0.985823	5.34977e-11	-0.153569	0.000999001	2.12369e-07	2	2	8	17079358	A	G	0.100489	2.98518e-08	0.0466929	0.182759
RP11-242F4.2	-	2	lincRNA	ENSG00000271948.1	8	17082978	10293	80871	8	17002107	8:17002107:G:A	G	A	AC=1063;AN=5828	rs1989186	0.815498	0.184502	0.965445	5.2708e-06	0.115728	0.012987	0.0126324	3	3	8	16877881	C	A	-0.0749186	3.66978e-05	0.078188	0.228946
RP11-242F4.2	-	2	lincRNA	ENSG00000271948.1	8	17082978	10293	-131638	8	17214616	8:17214616:A:G	A	G	AC=309;AN=6004	rs62499260	0.948893	0.0511068	0.971708	0.000127941	0.15241	0.224775	0.223364	4	4	8	17214616	A	G	0.0690781	0.00014193	0.0502911	0.185485
KIAA1671	+	2	protein_coding	ENSG00000197077.8	22	25465936	7460	-1626	22	25464310	22:25464310:A:G	A	G	AC=1004;AN=5278	rs6004417	0.809726	0.190274	0.900368	1.28081e-21	0.155169	0.000999001	5.27663e-16	3	1	22	25464310	A	G	0.425916	9.16108e-134	0.516836	0.988711
KIAA1671	+	2	protein_coding	ENSG00000197077.8	22	25465936	7460	387	22	25466323	22:25466323:G:C	G	C	AC=645;AN=5790	rs6519550	0.888908	0.111092	0.951492	2.27393e-12	0.155275	0.000999001	5.64922e-08	4	2	22	25466395	G	T	0.100526	2.95018e-08	0.200032	0.542995
KIAA1671	+	2	protein_coding	ENSG00000197077.8	22	25465936	7460	12192	22	25478128	22:25478128:A:T	A	T	AC=278;AN=6020	rs62233184	0.953941	0.046059	0.982299	8.26354e-09	-0.076612	0.000999001	6.00508e-05	5	3	22	25478128	A	T	-0.102967	1.34952e-08	0.212998	0.58027
KIAA1671	+	2	protein_coding	ENSG00000197077.8	22	25465936	7460	21908	22	25487844	22:25487844:C:T	C	T	AC=965;AN=6040	rs713880	0.840446	0.159554	0.997329	6.61106e-07	-0.178502	0.002997	0.00260596	8	4	22	25233554	C	T	0.0588832	0.00118614	0.0272257	0.171366
KIAA1671	+	2	protein_coding	ENSG00000197077.8	22	25465936	7460	910141	22	26376077	22:26376077:G:A	G	A	AC=265;AN=5662	rs9613059	0.953416	0.0465839	0.862038	4.99036e-05	0.0497342	0.0959041	0.107819	7	5	22	26376077	G	A	0.0729731	5.82287e-05	0.0790069	0.230362
KIAA1671	+	2	protein_coding	ENSG00000197077.8	22	25465936	7460	112054	22	25577990	22:25577990:A:G	A	G	AC=122;AN=6052	rs145970908	0.97951	0.0204905	0.992116	7.8543e-05	0.0770322	0.158841	0.153749	6	6	22	25577990	A	G	0.0772034	2.10372e-05	0.0818041	0.23531
KIAA1671	+	2	protein_coding	ENSG00000197077.8	22	25465936	7460	17381	22	25483317	22:25483317:C:T	C	T	AC=928;AN=6038	rs7289719	0.846975	0.153025	0.996903	0.000143501	0.146342	0.246753	0.2396	9	7	22	25442576	T	C	-0.0600672	0.000941312	0.0287924	0.172991
FKBP10	+	1	protein_coding	ENSG00000141756.14	17	39976695	6256	-296895	17	39679800	17:39679800:T:A	T	A	AC=72;AN=5562	rs56973674	0.987184	0.012816	0.637237	9.75246e-05	-0.305093	0.100899	0.103644	1	1	17	39057885	C	T	-0.0677199	0.000191633	0.0324357	0.175614
ARL15	-	2	protein_coding	ENSG00000185305.6	5	53606403	7666	9118	5	53597285	5:53597285:C:T	C	T	AC=3831;AN=5084	rs10940375	0.245864	0.754136	0.900052	4.04486e-15	0.100345	0.000999001	2.35977e-10	2	1	5	53597285	C	T	0.134412	1.10053e-13	0.460849	0.986197
ARL15	-	2	protein_coding	ENSG00000185305.6	5	53606403	7666	-23054	5	53629457	5:53629457:G:GA	G	GA	AC=836;AN=6022	rs61147786	0.861868	0.138132	0.9923	6.25738e-15	-0.117821	0.000999001	3.75975e-10	1	2	5	53629457	G	GA	-0.13706	3.56487e-14	0.393375	0.942833
ARL15	-	2	protein_coding	ENSG00000185305.6	5	53606403	7666	-61633	5	53668036	5:53668036:A:T	A	T	AC=1194;AN=5162	rs13436047	0.768838	0.231162	0.898599	5.70298e-08	0.0729572	0.000999001	0.000282125	3	3	5	53668036	A	T	0.0886531	1.02513e-06	0.18613	0.502594
ARL15	-	2	protein_coding	ENSG00000185305.6	5	53606403	7666	400438	5	53205965	5:53205965:A:C	A	C	AC=1336;AN=5838	rs6896020	0.770171	0.229829	0.970365	3.07672e-05	-0.0515312	0.0539461	0.0608427	4	4	5	53205965	A	C	-0.0749822	3.61406e-05	0.0784561	0.229407
ARL15	-	2	protein_coding	ENSG00000185305.6	5	53606403	7666	49806	5	53556597	5:53556597:G:A	G	A	AC=61;AN=5924	rs17512901	0.989772	0.0102276	0.820047	7.7131e-05	0.181297	0.118881	0.129692	5	5	5	53556597	G	A	0.0725492	6.42954e-05	0.115869	0.312999
GET4	+	1	protein_coding	ENSG00000239857.2	7	931937	9159	-290	7	931647	7:931647:G:A	G	A	AC=118;AN=5354	rs117266763	0.977928	0.0220722	0.715498	6.2375e-29	0.389508	0.000999001	3.71639e-22	2	1	7	931647	G	A	0.184659	1.22069e-24	0.281273	0.759357
GET4	+	1	protein_coding	ENSG00000239857.2	7	931937	9159	-27180	7	904757	7:904757:G:T	G	T	AC=2441;AN=6028	rs12700233	0.594297	0.405703	0.994705	2.39778e-21	0.16054	0.000999001	1.43773e-15	1	2	7	933234	T	A	0.127014	2.28395e-12	0.238679	0.641648
GET4	+	1	protein_coding	ENSG00000239857.2	7	931937	9159	-64532	7	867405	7:867405:A:G	A	G	AC=2160;AN=5986	rs11767322	0.638943	0.361057	0.992396	4.32393e-07	-0.0923563	0.002997	0.00237146	7	3	7	946188	AG	A	-0.0901129	6.78052e-07	0.0954231	0.261403
GET4	+	1	protein_coding	ENSG00000239857.2	7	931937	9159	373487	7	1305424	7:1305424:T:C	T	C	AC=67;AN=6034	rs190250991	0.988997	0.0110032	0.961642	1.50037e-06	0.271995	0.00799201	0.00667011	5	4	7	1305424	T	C	0.094397	1.94261e-07	0.136097	0.359808
GET4	+	1	protein_coding	ENSG00000239857.2	7	931937	9159	88335	7	1020272	7:1020272:G:A	G	A	AC=614;AN=5850	rs7807150	0.895625	0.104375	0.958079	2.48461e-05	-0.0855221	0.0699301	0.073095	8	5	7	940181	C	T	-0.0897737	7.4684e-07	0.147509	0.390047
GET4	+	1	protein_coding	ENSG00000239857.2	7	931937	9159	17130	7	949067	7:949067:T:A	T	A	AC=772;AN=3818	rs11984234	0.797845	0.202155	0.762474	4.19179e-05	0.0717951	0.110889	0.114168	3	6	7	940181	C	T	-0.0864269	1.90197e-06	0.130463	0.342894
DDX46	+	2	protein_coding	ENSG00000145833.11	5	134161503	5370	-304005	5	133857498	5:133857498:G:A	G	A	AC=95;AN=5990	rs148115635	0.984018	0.0159817	0.911495	3.02865e-35	-0.722137	0.000999001	3.19724e-28	1	1	5	133857498	G	A	-0.155635	7.02056e-18	0.285562	0.769736
DDX46	+	2	protein_coding	ENSG00000145833.11	5	134161503	5370	-57452	5	134104051	5:134104051:C:T	C	T	AC=73;AN=6000	rs142478757	0.987956	0.0120443	0.919574	1.65039e-13	-0.34295	0.000999001	3.18578e-09	3	2	5	134104051	C	T	-0.13062	5.32208e-13	0.234075	0.631144
DDX46	+	2	protein_coding	ENSG00000145833.11	5	134161503	5370	-115203	5	134046300	5:134046300:A:G	A	G	AC=64;AN=6024	rs149423877	0.989624	0.0103761	0.9215	2.95997e-09	0.452936	0.000999001	1.6488e-05	4	3	5	134203245	C	G	-0.0969461	8.99413e-08	0.113836	0.311459
DDX46	+	2	protein_coding	ENSG00000145833.11	5	134161503	5370	-78211	5	134083292	5:134083292:C:G	C	G	AC=157;AN=5980	rs184709922	0.973383	0.0266166	0.957609	2.82003e-06	0.18921	0.003996	0.00603358	5	4	5	134083292	C	G	0.144341	1.43357e-15	0.274986	0.742503
DDX46	+	2	protein_coding	ENSG00000145833.11	5	134161503	5370	401614	5	134563117	5:134563117:G:C	G	C	AC=262;AN=5092	rs111774501	0.949214	0.0507857	0.753338	0.000281885	-0.0777205	0.284715	0.275784	2	5	5	134563117	G	C	-0.0650279	0.000342007	0.0440846	0.181482
FAM46A	-	2	protein_coding	ENSG00000112773.11	6	82461470	7944	-71857	6	82533327	6:82533327:A:G	A	G	AC=4604;AN=6032	rs9353032	0.236322	0.763678	0.997823	2.59724e-05	0.110795	0.0729271	0.0771982	1	1	6	82533327	A	G	0.0718888	7.49542e-05	0.0452288	0.182004
FAM46A	-	2	protein_coding	ENSG00000112773.11	6	82461470	7944	60994	6	82400476	6:82400476:T:G	T	G	AC=304;AN=5302	rs12154060	0.942952	0.0570482	0.800999	0.000120085	-0.17546	0.227772	0.231437	2	2	6	82400476	T	G	-0.0671678	0.000216177	0.051221	0.186443
GFI1	-	2	protein_coding	ENSG00000162676.7	1	92950239	5257	107872	1	92842367	1:92842367:A:C	A	C	AC=99;AN=5612	rs139795227	0.982267	0.017733	0.716267	4.1915e-28	0.824651	0.000999001	3.88583e-22	1	1	1	92842367	A	C	0.183447	2.47168e-24	0.290592	0.780857
GFI1	-	2	protein_coding	ENSG00000162676.7	1	92950239	5257	141905	1	92808334	1:92808334:T:C	T	C	AC=1406;AN=5240	rs7528377	0.730253	0.269747	0.923733	9.74893e-07	0.116257	0.000999001	0.00173338	2	2	1	92808334	T	C	0.0838062	3.86318e-06	0.073732	0.221674
GFI1	-	2	protein_coding	ENSG00000162676.7	1	92950239	5257	-73820	1	93024059	1:93024059:G:T	G	T	AC=601;AN=5330	rs72722496	0.887628	0.112372	0.88721	5.41449e-05	0.137623	0.0659341	0.0550087	3	3	1	93024059	G	T	0.111941	6.50344e-10	0.213029	0.580355
MCCC2	+	1	protein_coding	ENSG00000131844.11	5	70922481	3543	-12170	5	70910311	5:70910311:C:CT	C	CT	AC=2940;AN=5938	rs34050987	0.504113	0.495887	0.98793	6.33419e-14	0.0744613	0.000999001	1.02438e-09	2	1	5	70931263	G	A	-0.12916	9.64596e-13	0.200218	0.543544
MCCC2	+	1	protein_coding	ENSG00000131844.11	5	70922481	3543	-179657	5	70742824	5:70742824:G:A	G	A	AC=719;AN=5396	rs62372741	0.867402	0.132598	0.894776	2.62843e-11	-0.103672	0.000999001	1.61812e-07	1	2	5	70742824	G	A	-0.0977655	6.99295e-08	0.296359	0.792509
MCCC2	+	1	protein_coding	ENSG00000131844.11	5	70922481	3543	-231557	5	70690924	5:70690924:T:C	T	C	AC=4845;AN=5112	rs7447773	0.0517571	0.948243	0.755863	6.93757e-05	0.0821927	0.0569431	0.0553506	3	3	5	70690924	T	C	0.063047	0.000516792	0.0594346	0.197514
ADCK3	+	2	protein_coding	ENSG00000163050.12	1	227171253	6994	6191	1	227177444	1:227177444:A:G	A	G	AC=2752;AN=6046	rs3768424	0.545866	0.454134	0.999333	0	0.990584	0.000999001	0	1	1	1	227175253	C	T	0.588389	1.16351e-281	0.469553	0.986623
ADCK3	+	2	protein_coding	ENSG00000163050.12	1	227171253	6994	35096	1	227206349	1:227206349:T:A	T	A	AC=1260;AN=5954	rs2095016	0.789111	0.210889	0.990447	9.58005e-10	-0.124785	0.000999001	4.57183e-06	2	2	1	227206349	T	A	-0.0938678	2.27373e-07	0.163613	0.437313
ADCK3	+	2	protein_coding	ENSG00000163050.12	1	227171253	6994	-86098	1	227085155	1:227085155:G:A	G	A	AC=2492;AN=5600	rs11802358	0.55666	0.44334	0.96613	0.000136688	-0.0571634	0.152847	0.148373	3	3	1	227085155	G	A	-0.066209	0.000265939	0.0437476	0.181334
ADCK3	+	2	protein_coding	ENSG00000163050.12	1	227171253	6994	543779	1	227715032	1:227715032:GT:G	GT	G	AC=1019;AN=5942	rs145012376	0.828515	0.171485	0.9817	0.000136929	-0.0742721	0.156843	0.152887	4	4	1	227715032	GT	G	-0.0637891	0.000443326	0.0358488	0.177305
RBM18	-	2	protein_coding	ENSG00000119446.9	9	125027073	5883	19180	9	125007893	9:125007893:C:T	C	T	AC=3216;AN=6032	rs7864293	0.467758	0.532242	0.997179	4.1711e-96	0.220623	0.000999001	5.64543e-80	1	1	9	125007893	C	T	0.361552	3.31743e-94	0.141122	0.37324
RBM18	-	2	protein_coding	ENSG00000119446.9	9	125027073	5883	-46	9	125027119	9:125027119:A:C	A	C	AC=5066;AN=5316	rs7035313	0.0473394	0.952661	0.782009	1.84546e-11	0.150609	0.000999001	1.87919e-07	2	2	9	125027119	A	C	0.120619	2.73753e-11	0.480948	0.98716
RBM18	-	2	protein_coding	ENSG00000119446.9	9	125027073	5883	-546162	9	125573235	9:125573235:C:T	C	T	AC=690;AN=5132	rs11790713	0.866007	0.133993	0.8621	1.92777e-05	-0.0630342	0.031968	0.030868	3	3	9	125573235	C	T	-0.0761574	2.71926e-05	0.0862081	0.243461
PRKCA	+	2	protein_coding	ENSG00000154229.7	17	64299075	7700	508153	17	64807228	17:64807228:C:G	C	G	AC=2083;AN=3632	rs4791035	0.426336	0.573664	0.802148	6.4009e-33	-0.242414	0.000999001	1.23845e-25	1	1	17	64849666	C	T	0.146426	5.53597e-16	0.218803	0.595561
PRKCA	+	2	protein_coding	ENSG00000154229.7	17	64299075	7700	-72389	17	64226686	17:64226686:C:G	C	G	AC=2115;AN=6032	rs3760290	0.650421	0.349579	0.996374	3.10048e-26	-0.142523	0.000999001	6.86148e-20	5	2	17	64226686	C	G	-0.17729	8.25072e-23	0.396536	0.94668
PRKCA	+	2	protein_coding	ENSG00000154229.7	17	64299075	7700	-15607	17	64283468	17:64283468:G:A	G	A	AC=3795;AN=6052	rs9901697	0.371249	0.628751	0.998597	3.04482e-23	0.142298	0.000999001	1.80537e-17	2	3	17	64283468	G	A	0.151181	6.00385e-17	0.236973	0.637724
PRKCA	+	2	protein_coding	ENSG00000154229.7	17	64299075	7700	92103	17	64391178	17:64391178:T:C	T	C	AC=4975;AN=6048	rs8075733	0.1763	0.8237	0.99863	9.37157e-12	-0.155553	0.000999001	1.5237e-07	11	4	17	64391178	T	C	-0.118483	6.1019e-11	0.243236	0.652438
PRKCA	+	2	protein_coding	ENSG00000154229.7	17	64299075	7700	275281	17	64574356	17:64574356:TC:T	TC	T	AC=1299;AN=5946	rs36065582	0.781609	0.218391	0.985446	4.49539e-11	-0.0983926	0.000999001	5.86148e-07	3	5	17	64574356	TC	T	-0.1162	1.41438e-10	0.148438	0.39255
PRKCA	+	2	protein_coding	ENSG00000154229.7	17	64299075	7700	-13428	17	64285647	17:64285647:T:G	T	G	AC=5784;AN=6052	rs9891195	0.0435624	0.956438	0.996434	4.70971e-10	0.195829	0.000999001	5.3385e-06	8	6	17	64285647	T	G	0.103608	1.09559e-08	0.196203	0.531704
PRKCA	+	2	protein_coding	ENSG00000154229.7	17	64299075	7700	-172284	17	64126791	17:64126791:C:G	C	G	AC=4440;AN=5612	rs8082423	0.209958	0.790042	0.945378	3.43223e-07	0.0836275	0.001998	0.00140385	9	7	17	64126791	C	G	0.0758927	2.90021e-05	0.0965054	0.263854
PRKCA	+	2	protein_coding	ENSG00000154229.7	17	64299075	7700	109070	17	64408145	17:64408145:A:C	A	C	AC=163;AN=5850	rs116576702	0.971944	0.0280561	0.885832	1.54516e-06	-0.250411	0.00599401	0.0050867	13	8	17	64408145	A	C	-0.108255	2.3281e-09	0.29481	0.789482
PRKCA	+	2	protein_coding	ENSG00000154229.7	17	64299075	7700	517390	17	64816465	17:64816465:A:G	A	G	AC=2786;AN=6058	rs4791032	0.538524	0.461476	1	6.82732e-06	-0.0804551	0.013986	0.0175745	10	9	17	63481225	G	A	0.0732164	5.49961e-05	0.105635	0.29365
PRKCA	+	2	protein_coding	ENSG00000154229.7	17	64299075	7700	128582	17	64427657	17:64427657:G:A	G	A	AC=1508;AN=5520	rs58162388	0.728303	0.271697	0.952992	6.8664e-06	0.104172	0.013986	0.0181433	4	10	17	64435423	C	T	0.0944284	1.92449e-07	0.181826	0.490355
PRKCA	+	2	protein_coding	ENSG00000154229.7	17	64299075	7700	504628	17	64803703	17:64803703:G:A	G	A	AC=86;AN=4842	rs55651832	0.982647	0.0173527	0.557347	1.76538e-05	0.150661	0.034965	0.0401921	7	11	17	64803703	G	A	0.0742372	4.3193e-05	0.0709423	0.217235
PRKCA	+	2	protein_coding	ENSG00000154229.7	17	64299075	7700	558900	17	64857975	17:64857975:C:A	C	A	AC=82;AN=5882	rs77087460	0.986217	0.0137828	0.79404	5.43816e-05	0.198023	0.0989011	0.102559	12	12	17	64857975	C	A	0.068939	0.000146396	0.0822529	0.23612
PRKCA	+	2	protein_coding	ENSG00000154229.7	17	64299075	7700	111489	17	64410564	17:64410564:C:T	C	T	AC=174;AN=5906	rs9972974	0.970724	0.0292756	0.917565	0.000135228	0.149543	0.206793	0.209549	14	13	17	64410564	C	T	0.0763253	2.61003e-05	0.112052	0.30958
TRIP4	+	2	protein_coding	ENSG00000103671.5	15	64736858	5465	147026	15	64883884	15:64883884:C:T	C	T	AC=5335;AN=6054	rs11071801	0.118548	0.881452	0.999198	1.82196e-110	-0.560318	0.000999001	6.56533e-94	1	1	15	65005863	C	A	0.375435	5.27329e-102	0.237201	0.638246
TRIP4	+	2	protein_coding	ENSG00000103671.5	15	64736858	5465	-43709	15	64693149	15:64693149:G:GT	G	GT	AC=5797;AN=5882	rs72741304	0.0147742	0.985226	0.837208	0.000135691	0.236391	0.122877	0.133935	2	2	15	64693149	G	GT	0.0672495	0.000212366	0.113456	0.311116
MED14	-	2	protein_coding	ENSG00000180182.6	23	40588792	3839	32300	23	40556492	23:40556492:C:G	C	G	AC=3805;AN=4328	23:40556492:C:G	0.120316	0.879684	0.686925	9.28792e-12	-0.115484	0.000999001	2.99487e-08	2	1	23	40556492	C	G	-0.174004	5.09663e-22	0.276237	0.745985
MED14	-	2	protein_coding	ENSG00000180182.6	23	40588792	3839	86678	23	40502114	23:40502114:G:C	G	C	AC=4893;AN=5850	23:40502114:G:C	0.164219	0.835781	0.942155	3.54286e-06	-0.0516616	0.00599401	0.00534161	3	2	23	40615335	A	T	0.131935	3.09757e-13	0.290842	0.781385
MED14	-	2	protein_coding	ENSG00000180182.6	23	40588792	3839	-116731	23	40705523	23:40705523:G:A	G	A	AC=1499;AN=2758	23:40705523:G:A	0.458186	0.541814	0.55947	0.000319021	-0.027987	0.292707	0.289394	4	3	23	40705523	G	A	-0.0712715	8.64079e-05	0.0979312	0.26737
RP1-149A16.3	+	2	lincRNA	ENSG00000230736.2	22	32772651	8163	10390	22	32783041	22:32783041:A:G	A	G	AC=275;AN=6004	rs75521069	0.954294	0.0457059	0.968446	2.46615e-10	-0.0511913	0.000999001	2.36185e-06	1	1	22	32783041	A	G	-0.11063	1.02878e-09	0.20129	0.546704
RP1-149A16.3	+	2	lincRNA	ENSG00000230736.2	22	32772651	8163	32537	22	32805188	22:32805188:T:TA	T	TA	AC=3220;AN=5580	rs35351089	0.422417	0.577583	0.959009	4.59139e-06	0.0159647	0.012987	0.0126513	2	2	22	32805188	T	TA	0.0786534	1.46609e-05	0.0774906	0.227762
SMPD3	-	1	protein_coding	ENSG00000103056.7	16	68482395	4270	79275	16	68403120	16:68403120:C:CAAA	C	CAAA	AC=3036;AN=5128	rs111579180	0.40781	0.59219	0.929266	8.23352e-19	0.2248	0.000999001	6.68428e-12	1	1	16	68403120	C	CAAA	0.144919	1.10247e-15	0.177181	0.477126
SMPD3	-	1	protein_coding	ENSG00000103056.7	16	68482395	4270	4470	16	68477925	16:68477925:G:A	G	A	AC=4819;AN=6012	rs918787	0.198343	0.801657	0.994566	2.05129e-05	0.130899	0.028971	0.0280584	2	2	16	68497318	T	C	0.0710762	9.03631e-05	0.0267097	0.170744
FAM221B	-	2	protein_coding	ENSG00000204930.5	9	35828729	5325	-4599	9	35833328	9:35833328:T:C	T	C	AC=1032;AN=6050	rs35274950	0.82876	0.17124	0.998543	2.59607e-50	-0.0222163	0.000999001	1.64482e-42	1	1	9	35832530	C	T	-0.245804	6.37118e-43	0.238068	0.640237
FAM221B	-	2	protein_coding	ENSG00000204930.5	9	35828729	5325	-1923	9	35830652	9:35830652:G:GT	G	GT	AC=3412;AN=5910	rs5897618	0.423306	0.576694	0.987517	1.24764e-09	-0.0068545	0.000999001	7.49722e-06	2	2	9	35830652	G	GT	-0.10181	1.95974e-08	0.134794	0.356139
KLRC3	-	2	protein_coding	ENSG00000205810.4	12	10573149	8378	-24058	12	10597207	12:10597207:C:T	C	T	AC=4012;AN=6040	rs11053802	0.336081	0.663919	0.998289	5.72834e-109	-0.823427	0.000999001	1.90485e-84	1	1	12	10581595	G	C	-0.376296	1.67999e-102	0.473768	0.986824
KLRC3	-	2	protein_coding	ENSG00000205810.4	12	10573149	8378	10663	12	10562486	12:10562486:T:C	T	C	AC=4923;AN=6054	rs2617172	0.186935	0.813065	0.999364	5.44621e-08	0.235335	0.001998	0.000243586	2	2	12	11162975	T	A	0.0825962	5.32145e-06	0.0846828	0.240585
RABGAP1	+	1	protein_coding	ENSG00000011454.12	9	125851831	5748	104410	9	125956241	9:125956241:T:A	T	A	AC=3031;AN=6002	rs10818788	0.49512	0.50488	0.994152	3.38268e-08	-0.0441194	0.000999001	0.000137834	1	1	9	125956241	T	A	-0.100306	3.16367e-08	0.126571	0.331099
RABGAP1	+	1	protein_coding	ENSG00000011454.12	9	125851831	5748	-272892	9	125578939	9:125578939:C:A	C	A	AC=657;AN=5504	rs77435217	0.88113	0.11887	0.903845	3.71415e-06	0.056586	0.00999001	0.00721735	2	2	9	125578939	C	A	0.0911894	4.97863e-07	0.206512	0.561965
RABGAP1	+	1	protein_coding	ENSG00000011454.12	9	125851831	5748	-504856	9	125346975	9:125346975:G:A	G	A	AC=272;AN=5762	rs62574326	0.952865	0.0471346	0.887368	0.000247505	-0.0657184	0.238761	0.245297	3	3	9	125641202	A	AT	-0.0718546	7.55491e-05	0.114492	0.311999
IL27	-	1	protein_coding	ENSG00000197272.2	16	28523372	4357	35672	16	28487700	16:28487700:CA:C	CA	C	AC=2538;AN=5314	rs528486216	0.520971	0.479029	0.945138	9.88174e-23	0.061606	0.000999001	4.4748e-16	1	1	16	28487700	CA	C	0.170575	3.28263e-21	0.234699	0.632555
IL27	-	1	protein_coding	ENSG00000197272.2	16	28523372	4357	-459258	16	28982630	16:28982630:G:A	G	A	AC=686;AN=4686	rs62037425	0.854799	0.145201	0.826296	0.000188917	0.0317557	0.227772	0.211053	2	2	16	28982630	G	A	0.0652643	0.00032532	0.0438621	0.181384
NARF	+	1	protein_coding	ENSG00000141562.13	17	80442684	6871	-13656	17	80429028	17:80429028:T:A	T	A	AC=5756;AN=5820	rs7222092	0.0109024	0.989098	0.767155	2.23521e-09	-0.178294	0.000999001	9.0799e-06	1	1	17	80366357	C	T	0.0971863	8.35626e-08	0.155016	0.411246
YTHDC2	+	1	protein_coding	ENSG00000047188.11	5	112926855	8181	23322	5	112950177	5:112950177:T:C	T	C	AC=1337;AN=5970	rs9326897	0.776742	0.223258	0.989899	2.03504e-35	0.198406	0.000999001	6.32942e-27	1	1	5	112824166	G	C	0.203352	1.23311e-29	0.0604919	0.199161
YTHDC2	+	1	protein_coding	ENSG00000047188.11	5	112926855	8181	-237932	5	112688923	5:112688923:C:T	C	T	AC=1323;AN=6050	rs1353100	0.780826	0.219174	0.999192	2.31858e-20	0.137582	0.000999001	2.20828e-14	3	2	5	112752729	C	T	0.29572	3.44407e-62	0.319771	0.832488
YTHDC2	+	1	protein_coding	ENSG00000047188.11	5	112926855	8181	17089	5	112943944	5:112943944:T:C	T	C	AC=2460;AN=5992	rs10045444	0.590124	0.409876	0.994692	3.72121e-10	0.110642	0.000999001	3.7161e-06	4	3	5	112945966	T	C	-0.221225	6.77677e-35	0.256022	0.686718
YTHDC2	+	1	protein_coding	ENSG00000047188.11	5	112926855	8181	-598478	5	112328377	5:112328377:A:G	A	G	AC=4425;AN=6058	rs3733969	0.270632	0.729368	1	2.60737e-09	-0.0470583	0.000999001	2.12343e-05	5	4	5	112328377	A	G	-0.111394	7.87909e-10	0.19787	0.536616
YTHDC2	+	1	protein_coding	ENSG00000047188.11	5	112926855	8181	-363171	5	112563684	5:112563684:T:C	T	C	AC=88;AN=6048	rs143705054	0.985631	0.0143687	0.98414	2.62664e-05	-0.135343	0.047952	0.0473452	6	5	5	112563684	T	C	-0.0956133	1.3486e-07	0.265494	0.71481
YTHDC2	+	1	protein_coding	ENSG00000047188.11	5	112926855	8181	-292520	5	112634335	5:112634335:G:A	G	A	AC=80;AN=6046	rs188927787	0.986596	0.0134044	0.983632	8.93151e-05	0.121458	0.114885	0.119522	7	6	5	112634335	G	A	0.0726273	6.31356e-05	0.0429882	0.181001
YTHDC2	+	1	protein_coding	ENSG00000047188.11	5	112926855	8181	90038	5	113016893	5:113016893:A:G	A	G	AC=183;AN=6028	rs10079841	0.970198	0.0298024	0.98634	0.000121601	0.0807711	0.150849	0.160912	2	7	5	113430414	A	G	0.0650534	0.000340166	0.0469598	0.182913
IMPG2	-	2	protein_coding	ENSG00000081148.11	3	101039404	6074	-266694	3	101306098	3:101306098:A:AAG	A	AAG	AC=1857;AN=5870	rs531500623	0.682907	0.317093	0.98103	2.08534e-16	0.00967734	0.000999001	5.56985e-12	1	1	3	101306098	A	AAG	0.140434	8.20999e-15	0.424263	0.976014
IMPG2	-	2	protein_coding	ENSG00000081148.11	3	101039404	6074	-203828	3	101243232	3:101243232:G:C	G	C	AC=115;AN=6030	rs75506758	0.98057	0.0194301	0.970603	1.33416e-05	0.0171051	0.010989	0.0169566	2	2	3	101243232	G	C	0.0757865	2.97601e-05	0.041867	0.180495
NR1H3	+	1	protein_coding	ENSG00000025434.14	11	47289692	3801	-6277	11	47283415	11:47283415:A:G	A	G	AC=215;AN=6012	rs41275186	0.964727	0.0352731	0.9731	3.19916e-58	0.21406	0.000999001	2.05261e-46	2	1	11	47338586	C	T	0.27985	1.28096e-55	0.244292	0.655024
NR1H3	+	1	protein_coding	ENSG00000025434.14	11	47289692	3801	-3402	11	47286290	11:47286290:T:C	T	C	AC=2309;AN=6058	rs7120118	0.619117	0.380883	1	1.64677e-33	-0.0746376	0.000999001	2.73387e-26	1	2	11	47277094	T	C	-0.173638	6.23071e-22	0.195574	0.529854
NR1H3	+	1	protein_coding	ENSG00000025434.14	11	47289692	3801	-375572	11	46914120	11:46914120:CT:C	CT	C	AC=2816;AN=4112	rs11292441	0.315589	0.684411	0.834671	5.61755e-07	0.0336502	0.000999001	0.000743849	3	3	11	46914120	CT	C	0.0768194	2.31244e-05	0.0984629	0.268784
NR1H3	+	1	protein_coding	ENSG00000025434.14	11	47289692	3801	971504	11	48261196	11:48261196:C:CGT	C	CGT	AC=2009;AN=2182	rs140092849	0.0802691	0.919731	0.422386	3.92145e-05	0.0440058	0.018981	0.0240763	4	4	11	48261196	C	CGT	0.0719652	7.36406e-05	0.189719	0.512844
NR1H3	+	1	protein_coding	ENSG00000025434.14	11	47289692	3801	171571	11	47461263	11:47461263:A:AT	A	AT	AC=2434;AN=4844	rs3972616	0.499192	0.500808	0.909783	0.000139247	0.0198453	0.0689311	0.0696483	5	5	11	47461263	A	AT	0.0660708	0.000273939	0.0818606	0.235412
KIAA1715	-	2	protein_coding	ENSG00000144320.9	2	176867514	6316	44861	2	176822653	2:176822653:A:G	A	G	AC=2996;AN=5952	rs819036	0.497703	0.502297	0.991162	9.81791e-53	-0.179972	0.000999001	2.20924e-47	2	1	2	176825001	A	G	-0.168741	8.74856e-21	0.225815	0.612402
KIAA1715	-	2	protein_coding	ENSG00000144320.9	2	176867514	6316	84789	2	176782725	2:176782725:C:T	C	T	AC=490;AN=6016	rs62186968	0.918208	0.0817916	0.987924	2.129e-52	0.268542	0.000999001	1.02778e-46	1	2	2	176782725	C	T	0.211624	5.19937e-32	0.251532	0.673969
KIAA1715	-	2	protein_coding	ENSG00000144320.9	2	176867514	6316	758	2	176866756	2:176866756:G:A	G	A	AC=156;AN=6016	rs79273881	0.974675	0.0253247	0.972918	7.02686e-51	-0.362871	0.000999001	9.62602e-45	3	3	2	176866756	G	A	-0.244503	1.78838e-42	0.492242	0.987671
KIAA1715	-	2	protein_coding	ENSG00000144320.9	2	176867514	6316	57909	2	176809605	2:176809605:T:C	T	C	AC=1528;AN=5914	rs4369827	0.741248	0.258752	0.986086	5.59109e-34	0.154929	0.000999001	1.33975e-29	4	4	2	176837779	A	T	0.166868	2.35486e-20	0.217834	0.593106
KIAA1715	-	2	protein_coding	ENSG00000144320.9	2	176867514	6316	-51570	2	176919084	2:176919084:A:G	A	G	AC=1879;AN=6036	rs847180	0.690391	0.309609	0.99597	1.40679e-06	0.0503215	0.002997	0.0021937	5	5	2	176922795	C	G	0.0653597	0.000318802	0.0395694	0.17927
KIAA1715	-	2	protein_coding	ENSG00000144320.9	2	176867514	6316	-48592	2	176916106	2:176916106:C:T	C	T	AC=4068;AN=5624	rs847184	0.276078	0.723922	0.957294	0.000118084	-0.0393793	0.136863	0.139038	6	6	2	177775275	C	A	0.0612327	0.00074679	0.0170929	0.131869
TAL1	-	2	protein_coding	ENSG00000162367.7	1	47695125	6340	13108	1	47682017	1:47682017:T:G	T	G	AC=3687;AN=6020	rs7664	0.386474	0.613526	0.996621	7.57677e-43	0.1629	0.000999001	3.23848e-33	1	1	1	47694167	A	G	0.239641	8.02823e-41	0.235691	0.634803
TAL1	-	2	protein_coding	ENSG00000162367.7	1	47695125	6340	23516	1	47671609	1:47671609:A:G	A	G	AC=110;AN=6000	rs145924097	0.981759	0.018241	0.932112	1.04869e-10	-0.263826	0.000999001	1.27959e-06	2	2	1	47671609	A	G	-0.114986	2.1979e-10	0.291353	0.782457
CYP2J2	-	2	protein_coding	ENSG00000134716.5	1	60392427	5802	42374	1	60350053	1:60350053:G:A	G	A	AC=536;AN=6058	rs12738123	0.911348	0.0886525	0.999872	4.67495e-21	0.0320547	0.000999001	2.55076e-15	1	1	1	60402741	T	C	0.153331	2.14787e-17	0.145929	0.385843
CYP2J2	-	2	protein_coding	ENSG00000134716.5	1	60392427	5802	16285	1	60376142	1:60376142:GTA:G	GTA	G	AC=1210;AN=5908	rs11572268	0.794516	0.205484	0.982072	9.15855e-05	-0.00929684	0.132867	0.139928	2	2	1	60278520	G	A	-0.0698475	0.000119445	0.00952979	0.0739504
DCAF8	-	2	protein_coding	ENSG00000132716.14	1	160232197	6118	-77467	1	160309664	1:160309664:T:G	T	G	AC=3307;AN=5980	rs1886419	0.446114	0.553886	0.9919	4.63929e-24	-0.146775	0.000999001	4.4222e-19	1	1	1	160309664	T	G	-0.177929	5.76793e-23	0.146326	0.386894
DCAF8	-	2	protein_coding	ENSG00000132716.14	1	160232197	6118	22324	1	160209873	1:160209873:GCTCTTCTTCCTC:G	GCTCTTCTTCCTC	G	AC=94;AN=5892	rs199748027	0.984095	0.0159046	0.838259	4.91139e-05	-0.223836	0.0689311	0.0684387	2	2	1	160209873	GCTCTTCTTCCTC	G	-0.0737068	4.89883e-05	0.100813	0.276139
PRSS8	-	1	protein_coding	ENSG00000052344.11	16	31147024	3026	589798	16	30557226	16:30557226:T:C	T	C	AC=528;AN=4012	rs13332167	0.867397	0.132603	0.735259	0.000184226	-0.120898	0.104895	0.108721	1	1	16	30557226	T	C	-0.0722036	6.96798e-05	0.110887	0.307879
RPL26L1	+	2	protein_coding	ENSG00000037241.3	5	172386768	7153	-103883	5	172282885	5:172282885:G:A	G	A	AC=61;AN=5952	rs60606600	0.989009	0.0109908	0.826773	2.33106e-06	-0.438507	0.00599401	0.0066477	1	1	5	172282885	G	A	-0.0855721	2.40187e-06	0.226499	0.61398
CMTM2	+	2	protein_coding	ENSG00000140932.5	16	66620812	4936	-80857	16	66539955	16:66539955:A:AACACATACAC	A	AACACATACAC	AC=224;AN=6004	rs148230474	0.962764	0.0372358	0.976767	2.70206e-32	6.80873	0.000999001	3.96221e-24	1	1	16	66539955	A	AACACATACAC	0.187294	2.59012e-25	0.409992	0.96236
CMTM2	+	2	protein_coding	ENSG00000140932.5	16	66620812	4936	-20333	16	66600479	16:66600479:G:A	G	A	AC=619;AN=6058	rs7193473	0.898936	0.101064	1	0.000257044	-1.30023	0.236763	0.2343	2	2	16	66511905	C	T	-0.060191	0.000918621	0.0338079	0.176335
PSME2	-	2	protein_coding	ENSG00000100911.9	14	24616779	6948	29234	14	24587545	14:24587545:A:G	A	G	AC=2076;AN=6058	rs2277481	0.657157	0.342843	1	5.22251e-09	-0.0500627	0.000999001	2.33828e-05	1	1	14	24609534	T	G	-0.0741465	4.41351e-05	0.0502035	0.185399
WNT4	-	2	protein_coding	ENSG00000162552.10	1	22470462	7455	47667	1	22422795	1:22422795:GT:G	GT	G	AC=5415;AN=6042	rs5772986	0.103911	0.896089	0.995654	1.43775e-24	-0.0198051	0.000999001	1.031e-17	1	1	1	22422795	GT	G	-0.184508	1.33327e-24	0.209846	0.571496
WNT4	-	2	protein_coding	ENSG00000162552.10	1	22470462	7455	146279	1	22324183	1:22324183:CA:C	CA	C	AC=2448;AN=4256	rs35751810	0.426214	0.573786	0.859377	6.98506e-05	-0.00499589	0.152847	0.164081	2	2	1	22324183	CA	C	-0.0746895	3.87699e-05	0.0748196	0.223403
KIAA0430	-	1	protein_coding	ENSG00000166783.15	16	15736345	4344	4253	16	15732092	16:15732092:A:G	A	G	AC=2910;AN=6004	rs7199717	0.514634	0.485366	0.995399	6.64718e-43	-0.565351	0.000999001	7.41867e-34	1	1	16	15686771	A	C	-0.213278	1.69383e-32	0.360992	0.89928
KIAA0430	-	1	protein_coding	ENSG00000166783.15	16	15736345	4344	93504	16	15642841	16:15642841:C:T	C	T	AC=222;AN=5810	rs62036866	0.961176	0.0388235	0.896124	1.2534e-10	-0.631135	0.000999001	1.38053e-06	3	2	16	15691672	A	G	-0.0988883	4.93672e-08	0.107121	0.298639
KIAA0430	-	1	protein_coding	ENSG00000166783.15	16	15736345	4344	66295	16	15670050	16:15670050:G:A	G	A	AC=1239;AN=5762	rs111567211	0.784068	0.215932	0.965662	2.1276e-10	0.316404	0.000999001	2.16424e-06	2	3	16	15670050	G	A	0.0974824	7.62998e-08	0.147454	0.389899
KIAA0430	-	1	protein_coding	ENSG00000166783.15	16	15736345	4344	85869	16	15650476	16:15650476:C:T	C	T	AC=648;AN=5472	rs59131245	0.880935	0.119065	0.905614	3.14539e-05	0.238174	0.047952	0.0475923	4	4	16	15650476	C	T	0.0746526	3.91142e-05	0.0581906	0.19564
SDCCAG3	-	2	protein_coding	ENSG00000165689.12	9	139304720	7124	-6751	9	139311471	9:139311471:C:T	C	T	AC=1727;AN=6004	rs3812581	0.71182	0.28818	0.994993	2.32586e-227	-0.946791	0.000999001	2.17806e-201	1	1	9	139305007	C	T	-0.34376	9.19353e-85	0.301178	0.801507
SDCCAG3	-	2	protein_coding	ENSG00000165689.12	9	139304720	7124	24739	9	139279981	9:139279981:C:T	C	T	AC=1739;AN=6016	rs12379380	0.710552	0.289448	0.995448	2.82055e-71	0.503712	0.000999001	3.26312e-61	2	2	9	139298593	A	G	0.198397	2.91718e-28	0.268913	0.72497
SDCCAG3	-	2	protein_coding	ENSG00000165689.12	9	139304720	7124	69239	9	139235481	9:139235481:TC:T	TC	T	AC=794;AN=5880	rs145729152	0.866523	0.133477	0.972245	3.32189e-06	-0.111314	0.00999001	0.00974589	3	3	9	139235481	TC	T	-0.0790049	1.34195e-05	0.0669427	0.210473
MEF2C	-	2	protein_coding	ENSG00000081189.9	5	88199869	4165	-393686	5	88593555	5:88593555:A:G	A	G	AC=465;AN=5924	rs6872041	0.921226	0.0787739	0.965418	1.14678e-07	-0.289206	0.000999001	0.000353209	2	1	5	87965999	C	A	0.0636235	0.00045882	0.117878	0.314466
MEF2C	-	2	protein_coding	ENSG00000081189.9	5	88199869	4165	-520368	5	88720237	5:88720237:G:A	G	A	AC=64;AN=5896	rs113755170	0.989228	0.0107723	0.818567	2.71918e-05	-0.284878	0.032967	0.0294647	1	2	5	88720237	G	A	-0.0761428	2.7289e-05	0.165464	0.442932
MEF2C	-	2	protein_coding	ENSG00000081189.9	5	88199869	4165	-494115	5	88693984	5:88693984:A:G	A	G	AC=574;AN=5926	rs12653245	0.903162	0.0968379	0.978492	0.000370514	0.175449	0.236763	0.229876	3	3	5	87965999	C	A	0.0607386	0.000824196	0.110959	0.307998
RPL14	+	2	protein_coding	ENSG00000188846.9	3	40500122	5440	-58214	3	40441908	3:40441908:C:T	C	T	AC=2070;AN=6016	rs9874499	0.65628	0.34372	0.996244	5.52418e-47	7.98342	0.000999001	1.85476e-34	1	1	3	40478798	G	GAAAGA	0.194205	3.97393e-27	0.277835	0.750347
RPL14	+	2	protein_coding	ENSG00000188846.9	3	40500122	5440	-180777	3	40319345	3:40319345:A:G	A	G	AC=316;AN=5518	rs74585941	0.942812	0.0571884	0.829568	9.32735e-43	4.40553	0.000999001	4.05949e-31	2	2	3	40319345	A	G	0.240064	5.78745e-41	0.443314	0.985239
RPL14	+	2	protein_coding	ENSG00000188846.9	3	40500122	5440	-849	3	40499273	3:40499273:A:G	A	G	AC=3984;AN=6058	rs2276871	0.341554	0.658446	1	1.10767e-14	-11.0626	0.000999001	1.59771e-09	6	3	3	40422493	A	T	-0.0519432	0.00424293	0.0587476	0.196475
RPL14	+	2	protein_coding	ENSG00000188846.9	3	40500122	5440	-81528	3	40418594	3:40418594:AG:A	AG	A	AC=3862;AN=4398	rs555205433	0.121165	0.878835	0.773062	2.1865e-12	-2.06671	0.000999001	1.09628e-07	4	4	3	40418594	AG	A	-0.0877851	1.30677e-06	0.177625	0.478394
RPL14	+	2	protein_coding	ENSG00000188846.9	3	40500122	5440	-40710	3	40459412	3:40459412:T:C	T	C	AC=2054;AN=6046	rs9857824	0.660853	0.339147	0.998518	1.98644e-08	-9.72924	0.001998	0.000147222	7	5	3	40422493	A	T	-0.0983989	5.74849e-08	0.355078	0.890084
RPL14	+	2	protein_coding	ENSG00000188846.9	3	40500122	5440	-229266	3	40270856	3:40270856:GA:G	GA	G	AC=110;AN=6032	rs141541637	0.981871	0.0181288	0.978326	7.82534e-08	3.10507	0.003996	0.000383507	8	6	3	40270863	A	G	0.0876168	1.3694e-06	0.0414681	0.22891
RPL14	+	2	protein_coding	ENSG00000188846.9	3	40500122	5440	-414933	3	40085189	3:40085189:C:A	C	A	AC=375;AN=6002	rs56737044	0.93748	0.0625204	0.971341	1.01248e-06	1.53929	0.00799201	0.00300227	3	7	3	39999010	G	T	0.0868771	1.68049e-06	0.0809953	0.233862
RPL14	+	2	protein_coding	ENSG00000188846.9	3	40500122	5440	97708	3	40597830	3:40597830:T:G	T	G	AC=62;AN=5974	rs147487202	0.989863	0.0101373	0.844713	3.17078e-05	2.88739	0.0609391	0.0514918	9	8	3	40597830	T	G	0.0741035	4.45894e-05	0.150473	0.398141
ERCC8	-	2	protein_coding	ENSG00000049167.9	5	60240886	5489	-940	5	60241826	5:60241826:G:T	G	T	AC=1598;AN=6058	rs4647028	0.736622	0.263378	1	4.6639e-53	0.086963	0.000999001	9.78101e-43	1	1	5	60241826	G	T	0.235217	2.37624e-39	0.173098	0.465403
ERCC8	-	2	protein_coding	ENSG00000049167.9	5	60240886	5489	-118284	5	60359170	5:60359170:TA:T	TA	T	AC=2570;AN=5854	rs557199754;rs111800974	0.559953	0.440047	0.979554	1.66675e-17	-0.0427239	0.000999001	4.86011e-13	2	2	5	60339528	G	A	0.132799	2.16326e-13	0.140705	0.372145
SMC5	+	2	protein_coding	ENSG00000198887.7	9	72961308	6680	-137622	9	72823686	9:72823686:T:C	T	C	AC=5079;AN=5810	rs75878708	0.124664	0.875336	0.955692	4.48011e-10	0.145167	0.000999001	5.9682e-06	1	1	9	72863642	C	T	-0.0987574	5.14216e-08	0.160119	0.426644
SMC5	+	2	protein_coding	ENSG00000198887.7	9	72961308	6680	926339	9	73887647	9:73887647:A:T	A	T	AC=60;AN=5970	rs72614631	0.990183	0.00981675	0.839701	4.33099e-06	-0.261789	0.011988	0.00959514	3	2	9	73887647	A	T	-0.0831546	4.59286e-06	0.202451	0.550119
SMC5	+	2	protein_coding	ENSG00000198887.7	9	72961308	6680	-356046	9	72605262	9:72605262:C:T	C	T	AC=3867;AN=6006	rs1389120	0.354634	0.645366	0.995121	9.69622e-06	0.0555624	0.022977	0.0182954	2	3	9	72605262	C	T	0.0822229	5.869e-06	0.116549	0.313472
SMC5	+	2	protein_coding	ENSG00000198887.7	9	72961308	6680	-89809	9	72871499	9:72871499:T:G	T	G	AC=706;AN=5822	rs11142345	0.879027	0.120973	0.96125	2.61927e-05	-0.0746179	0.042957	0.0450216	4	4	9	72871499	T	G	-0.0721162	7.11086e-05	0.0891595	0.249144
SMC5	+	2	protein_coding	ENSG00000198887.7	9	72961308	6680	-24491	9	72936817	9:72936817:TTTG:T	TTTG	T	AC=525;AN=5826	rs139952517	0.91008	0.0899196	0.950836	0.000181329	-0.108772	0.195804	0.196386	5	5	9	72773963	TAC	T	-0.0699866	0.000115756	0.109952	0.30615
NOM1	+	2	protein_coding	ENSG00000146909.3	7	156761449	9154	-9649	7	156751800	7:156751800:CT:C	CT	C	AC=4012;AN=5820	rs5888696	0.311305	0.688695	0.979079	3.32617e-11	-0.05977	0.000999001	2.09871e-07	1	1	7	156746081	G	C	-0.0999603	3.52786e-08	0.0784067	0.229322
NOM1	+	2	protein_coding	ENSG00000146909.3	7	156761449	9154	-10352	7	156751097	7:156751097:G:A	G	A	AC=228;AN=6054	rs79642376	0.962742	0.0372581	0.996805	1.61498e-10	0.113906	0.000999001	1.06217e-06	2	2	7	156751097	G	A	0.111923	6.54586e-10	0.177572	0.478243
NOM1	+	2	protein_coding	ENSG00000146909.3	7	156761449	9154	-19175	7	156742274	7:156742274:G:C	G	C	AC=2566;AN=5690	rs1419934	0.5494	0.4506	0.969475	4.65681e-05	-0.0342512	0.0889111	0.100159	3	3	7	157196117	G	A	0.0658797	0.00028538	0.0297713	0.173832
NUP62CL	-	2	protein_coding	ENSG00000198088.6	23	106449663	1456	-36623	23	106486286	23:106486286:T:TG	T	TG	AC=733;AN=5466	23:106486286:T:TG	0.867369	0.132631	0.84475	2.71648e-08	-0.152535	0.000999001	3.13109e-05	1	1	23	106486286	T	TG	-0.0950997	1.57414e-07	0.227957	0.617318
HSD17B12	+	1	protein_coding	ENSG00000149084.7	11	43873597	7484	-11849	11	43861748	11:43861748:G:A	G	A	AC=4111;AN=6052	rs10734518	0.319297	0.680703	0.99927	2.49935e-259	0.404294	0.000999001	9.87349e-222	1	1	11	43860932	A	C	0.371868	5.78876e-100	0.193986	0.525199
HSD17B12	+	1	protein_coding	ENSG00000149084.7	11	43873597	7484	-57997	11	43815600	11:43815600:A:G	A	G	AC=1243;AN=6058	rs10838170	0.793198	0.206802	1	2.09309e-73	0.191264	0.000999001	9.57759e-61	2	2	11	43815600	A	G	0.230444	8.50323e-38	0.198558	0.538646
HSD17B12	+	1	protein_coding	ENSG00000149084.7	11	43873597	7484	-125797	11	43747800	11:43747800:G:A	G	A	AC=3119;AN=5938	rs7942595	0.475666	0.524334	0.98919	1.55956e-17	-0.0832488	0.000999001	1.32676e-12	4	3	11	43702530	A	G	-0.124202	6.91598e-12	0.126463	0.330791
HSD17B12	+	1	protein_coding	ENSG00000149084.7	11	43873597	7484	-239416	11	43634181	11:43634181:C:T	C	T	AC=69;AN=5982	rs55787521	0.98874	0.0112598	0.876682	7.20395e-17	0.249701	0.000999001	5.99842e-12	3	4	11	43634181	C	T	0.138331	2.05955e-14	0.498881	0.987961
HSD17B12	+	1	protein_coding	ENSG00000149084.7	11	43873597	7484	46189	11	43919786	11:43919786:C:G	C	G	AC=4039;AN=6056	rs2460131	0.333118	0.666882	0.999829	3.97129e-06	-0.0302204	0.00799201	0.0106638	5	5	11	43919786	C	G	-0.0840101	3.65866e-06	0.124088	0.324461
HSD17B12	+	1	protein_coding	ENSG00000149084.7	11	43873597	7484	-956852	11	42916745	11:42916745:G:A	G	A	AC=111;AN=5828	rs118069068	0.980911	0.0190891	0.83301	6.59599e-05	0.0896694	0.126873	0.120653	6	6	11	42916745	G	A	0.0646626	0.000369375	0.0619057	0.201505
JAK2	+	2	protein_coding	ENSG00000096968.8	9	5125965	7822	-183419	9	4942546	9:4942546:G:C	G	C	AC=1790;AN=5556	rs7035015	0.677743	0.322257	0.950512	5.31919e-21	0.286049	0.000999001	9.86311e-15	2	1	9	4942546	G	C	0.192692	1.00548e-26	0.431538	0.981015
JAK2	+	2	protein_coding	ENSG00000096968.8	9	5125965	7822	-104451	9	5021514	9:5021514:A:G	A	G	AC=3312;AN=5784	rs7034753	0.425895	0.574105	0.978747	2.45367e-11	0.214143	0.001998	6.96895e-07	4	2	9	5021514	A	G	0.149876	1.1129e-16	0.232598	0.627813
JAK2	+	2	protein_coding	ENSG00000096968.8	9	5125965	7822	-275111	9	4850854	9:4850854:A:T	A	T	AC=321;AN=5750	rs34682124	0.944331	0.0556691	0.890739	9.21556e-11	-0.362622	0.001998	2.57336e-06	3	3	9	4850854	A	T	-0.11482	2.33331e-10	0.221657	0.602591
JAK2	+	2	protein_coding	ENSG00000096968.8	9	5125965	7822	-883501	9	4242464	9:4242464:C:T	C	T	AC=4200;AN=6058	rs911491	0.307544	0.692456	1	8.51676e-06	-0.123691	0.025974	0.030706	6	4	9	4242464	C	T	-0.0759111	2.88726e-05	0.0880515	0.247015
JAK2	+	2	protein_coding	ENSG00000096968.8	9	5125965	7822	-223258	9	4902707	9:4902707:A:G	A	G	AC=5581;AN=6058	rs7022229	0.0793037	0.920696	1	1.33e-05	-0.21409	0.038961	0.0417462	5	5	9	4939466	G	C	-0.0820955	6.06789e-06	0.0965247	0.2639
JAK2	+	2	protein_coding	ENSG00000096968.8	9	5125965	7822	-144363	9	4981602	9:4981602:C:A	C	A	AC=3956;AN=6058	rs10758669	0.346712	0.653288	1	0.000108978	-0.146381	0.220779	0.22756	7	6	9	4981602	C	A	-0.11981	3.71448e-11	0.220582	0.599976
FXYD6-FXYD2	-	2	protein_coding	ENSG00000255245.3	11	117747382	7079	36150	11	117711232	11:117711232:A:G	A	G	AC=2858;AN=5372	rs496164	0.46824	0.53176	0.940691	4.93085e-14	-0.119026	0.000999001	4.40031e-10	1	1	11	117708625	G	A	-0.126145	3.22465e-12	0.221441	0.602068
FXYD6-FXYD2	-	2	protein_coding	ENSG00000255245.3	11	117747382	7079	88196	11	117659186	11:117659186:C:T	C	T	AC=213;AN=5812	rs144638086	0.963542	0.0364583	0.890221	7.38238e-11	0.231276	0.000999001	4.66405e-07	2	2	11	117659186	C	T	0.117553	8.60982e-11	0.370702	0.913656
FXYD6-FXYD2	-	2	protein_coding	ENSG00000255245.3	11	117747382	7079	40440	11	117706942	11:117706942:C:G	C	G	AC=633;AN=4748	rs73018483	0.867393	0.132607	0.823658	2.23762e-05	-0.0949965	0.031968	0.0421218	3	3	11	117706942	C	G	-0.0686398	0.000156462	0.0536875	0.189349
EZH1	-	1	protein_coding	ENSG00000108799.8	17	40897055	4595	34408	17	40862647	17:40862647:G:T	G	T	AC=3090;AN=5052	rs2355374	0.389729	0.610271	0.917008	3.45524e-31	0.0776087	0.000999001	4.43878e-24	1	1	17	40862647	G	T	0.215356	4.08404e-33	0.327018	0.844115
MICU1	-	2	protein_coding	ENSG00000107745.12	10	74385832	4593	240990	10	74144842	10:74144842:G:C	G	C	AC=3567;AN=6048	rs11000282	0.41166	0.58834	0.998968	3.14071e-31	-0.674512	0.000999001	3.12946e-24	1	1	10	74163322	C	A	0.146457	5.45682e-16	0.413287	0.965871
MICU1	-	2	protein_coding	ENSG00000107745.12	10	74385832	4593	154490	10	74231342	10:74231342:G:GT	G	GT	AC=3678;AN=6026	rs11447842	0.391607	0.608393	0.996606	1.468e-18	0.793017	0.000999001	1.9645e-13	3	2	10	74300993	T	C	-0.082229	5.85959e-06	0.143383	0.379156
MICU1	-	2	protein_coding	ENSG00000107745.12	10	74385832	4593	378886	10	74006946	10:74006946:G:T	G	T	AC=67;AN=6054	rs7068388	0.988387	0.0116129	0.995844	2.3313e-08	0.600191	0.001998	6.45283e-05	2	3	10	74006946	G	T	0.0939847	2.19624e-07	0.138069	0.365158
MICU1	-	2	protein_coding	ENSG00000107745.12	10	74385832	4593	286533	10	74099299	10:74099299:TA:T	TA	T	AC=135;AN=5750	rs373937984	0.976902	0.0230978	0.793697	3.47668e-07	0.3334	0.002997	0.000788287	5	4	10	74099299	TA	T	0.0929612	2.9717e-07	0.220654	0.600152
MICU1	-	2	protein_coding	ENSG00000107745.12	10	74385832	4593	-103878	10	74489710	10:74489710:CTTT:C	CTTT	C	AC=3662;AN=5922	rs386371814	0.383702	0.616298	0.982911	2.98567e-06	-0.40692	0.010989	0.00517892	4	5	10	73614288	A	G	-0.06083	0.000809335	0.027266	0.171412
MICU1	-	2	protein_coding	ENSG00000107745.12	10	74385832	4593	288597	10	74097235	10:74097235:C:T	C	T	AC=196;AN=5972	rs117977752	0.96598	0.0340203	0.948396	2.50508e-05	0.269475	0.033966	0.0318146	6	6	10	73649779	C	T	-0.0680658	0.000177614	0.0437235	0.181323
C1QA	+	2	protein_coding	ENSG00000173372.12	1	22964073	6685	-1023	1	22963050	1:22963050:G:A	G	A	AC=532;AN=5930	rs12058824	0.910438	0.0895621	0.970961	6.63477e-83	-1.26917	0.000999001	4.56516e-51	1	1	1	22963050	G	A	-0.311012	6.28623e-69	0.507842	0.988341
C1QA	+	2	protein_coding	ENSG00000173372.12	1	22964073	6685	3640	1	22967713	1:22967713:G:A	G	A	AC=1844;AN=5764	rs6691043	0.680061	0.319939	0.974955	1.30898e-13	0.387266	0.000999001	5.68458e-07	2	2	1	22957377	T	TC	0.0982401	6.03853e-08	0.0883441	0.247584
C1QA	+	2	protein_coding	ENSG00000173372.12	1	22964073	6685	-100080	1	22863993	1:22863993:A:G	A	G	AC=1763;AN=6002	rs12130508	0.706801	0.293199	0.98423	4.35153e-12	0.26462	0.000999001	6.80954e-06	3	3	1	22863993	A	G	0.120164	3.25102e-11	0.349896	0.881813
C1QA	+	2	protein_coding	ENSG00000173372.12	1	22964073	6685	22643	1	22986716	1:22986716:T:A	T	A	AC=2624;AN=5738	rs623607	0.542333	0.457667	0.975974	1.17216e-06	0.231594	0.024975	0.0181227	4	4	1	22986716	T	A	0.0629462	0.000527598	0.0279401	0.172153
STARD4	-	2	protein_coding	ENSG00000164211.8	5	110848208	6272	-111	5	110848319	5:110848319:G:C	G	C	AC=933;AN=5824	rs152876	0.840154	0.159846	0.955608	6.52345e-88	-0.397723	0.000999001	1.88008e-71	1	1	5	110834179	T	C	0.239299	1.04626e-40	0.276677	0.747196
STARD4	-	2	protein_coding	ENSG00000164211.8	5	110848208	6272	8958	5	110839250	5:110839250:C:T	C	T	AC=1343;AN=4928	rs1643540	0.727813	0.272187	0.889583	7.53905e-10	0.106436	0.000999001	5.80684e-06	2	2	5	110855926	A	G	0.081977	6.25862e-06	0.0304023	0.174314
STARD4	-	2	protein_coding	ENSG00000164211.8	5	110848208	6272	-1494	5	110849702	5:110849702:G:A	G	A	AC=175;AN=5626	rs78074575	0.968945	0.0310548	0.841987	6.51761e-06	0.124414	0.00799201	0.01199	3	3	5	110448753	T	A	-0.0651806	0.000331138	0.0626997	0.202876
STARD4	-	2	protein_coding	ENSG00000164211.8	5	110848208	6272	-369578	5	111217786	5:111217786:G:T	G	T	AC=3812;AN=6010	rs6882649	0.365778	0.634222	0.995481	0.000146283	-0.0350254	0.152847	0.148316	4	4	5	111198847	G	T	-0.0667531	0.000236521	0.0139838	0.109635
NINL	-	2	protein_coding	ENSG00000101004.10	20	25477439	5488	-27493	20	25504932	20:25504932:G:C	G	C	AC=918;AN=5916	rs73109499	0.844111	0.155889	0.984328	3.33892e-14	0.664312	0.001998	9.05115e-07	1	1	20	25743453	G	A	-0.0628227	0.000541129	0.0145836	0.114154
NINL	-	2	protein_coding	ENSG00000101004.10	20	25477439	5488	-47304	20	25524743	20:25524743:C:T	C	T	AC=885;AN=5846	rs11699872	0.847797	0.152203	0.97409	1.35032e-08	-0.46641	0.013986	0.0021791	3	2	20	25743453	G	A	-0.0619058	0.000652173	0.0154415	0.120443
NINL	-	2	protein_coding	ENSG00000101004.10	20	25477439	5488	-238926	20	25716365	20:25716365:A:AAC	A	AAC	AC=137;AN=5962	rs545042462	0.977057	0.0229433	0.895881	6.57162e-06	0.0731782	0.0609391	0.0574232	2	3	20	26181232	A	T	-0.0811066	7.84633e-06	0.107353	0.299366
NINL	-	2	protein_coding	ENSG00000101004.10	20	25477439	5488	-134394	20	25611833	20:25611833:T:A	T	A	AC=59;AN=5840	rs151007454	0.989799	0.0102007	0.759314	1.6132e-05	0.0946136	0.0779221	0.082779	4	4	20	25611833	T	A	0.075443	3.23419e-05	0.17701	0.476637
NINL	-	2	protein_coding	ENSG00000101004.10	20	25477439	5488	752210	20	24725229	20:24725229:C:T	C	T	AC=1981;AN=5810	rs2424651	0.65916	0.34084	0.976732	2.18786e-05	0.0240335	0.0909091	0.1034	5	5	20	24725229	C	T	0.0870975	1.58132e-06	0.114544	0.31204
LZTFL1	-	1	protein_coding	ENSG00000163818.12	3	45957204	7100	35945	3	45921259	3:45921259:G:T	G	T	AC=455;AN=6030	rs113183533	0.92436	0.0756398	0.990846	9.95209e-25	0.0844268	0.000999001	9.42868e-19	1	1	3	45921259	G	T	0.178992	3.16822e-23	0.33126	0.851099
LZTFL1	-	1	protein_coding	ENSG00000163818.12	3	45957204	7100	79492	3	45877712	3:45877712:G:A	G	A	AC=3492;AN=5972	rs11130077	0.415304	0.584696	0.992603	1.0898e-09	0.027031	0.000999001	5.74338e-06	2	2	3	45877712	G	A	0.105218	6.45381e-09	0.261072	0.701598
GPR150	+	2	protein_coding	ENSG00000178015.4	5	94955782	5697	19835	5	94975617	5:94975617:C:T	C	T	AC=1458;AN=5782	rs17211585	0.747806	0.252194	0.969319	9.99985e-06	-0.0173757	0.018981	0.0185206	1	1	5	94975617	C	T	-0.0797476	1.1118e-05	0.0959787	0.26264
GPR150	+	2	protein_coding	ENSG00000178015.4	5	94955782	5697	-464304	5	94491478	5:94491478:G:T	G	T	AC=165;AN=5654	rs76155417	0.970994	0.0290055	0.816114	2.65663e-05	-0.0372756	0.03996	0.0435731	2	2	5	94491478	G	T	-0.0740865	4.47698e-05	0.079618	0.231429
ERMARD	+	1	protein_coding	ENSG00000130023.11	6	170175974	7813	-55905	6	170120069	6:170120069:C:CA	C	CA	AC=585;AN=6050	rs529714481	0.903648	0.0963525	0.998026	1.391e-12	0.0953751	0.000999001	7.28062e-09	1	1	6	170120069	C	CA	0.12677	2.51719e-12	0.185805	0.501669
ERMARD	+	1	protein_coding	ENSG00000130023.11	6	170175974	7813	-9302	6	170166672	6:170166672:T:C	T	C	AC=138;AN=6016	rs13199463	0.976786	0.0232143	0.970828	1.53104e-06	0.124966	0.001998	0.00288748	2	2	6	170166672	T	C	0.0869517	1.64628e-06	0.166686	0.446611
ERMARD	+	1	protein_coding	ENSG00000130023.11	6	170175974	7813	-350131	6	169825843	6:169825843:G:T	G	T	AC=576;AN=1900	rs111536810	0.695675	0.304325	0.609694	4.93069e-05	-0.0431146	0.0749251	0.0691082	3	3	6	169825843	G	T	-0.0727031	6.20277e-05	0.119093	0.315577
SLC35G1	+	2	protein_coding	ENSG00000176273.10	10	95653779	6389	402850	10	96056629	10:96056629:C:A	C	A	AC=469;AN=5968	rs11187844	0.920157	0.0798429	0.974402	8.1695e-05	0.153555	0.0759241	0.0759782	1	1	10	96056629	C	A	0.0723685	6.706e-05	0.0937897	0.257979
BRIP1	-	1	protein_coding	ENSG00000136492.4	17	59940705	4148	32890	17	59907815	17:59907815:ACACAAATT:A	ACACAAATT	A	AC=1510;AN=5852	rs138980856	0.742829	0.257171	0.97783	1.82671e-23	0.0207991	0.000999001	5.68321e-16	1	1	17	59940633	C	T	0.172514	1.15044e-21	0.247134	0.662188
BRIP1	-	1	protein_coding	ENSG00000136492.4	17	59940705	4148	135548	17	59805157	17:59805157:A:C	A	C	AC=243;AN=5802	rs566336034	0.958404	0.0415965	0.904835	7.10612e-08	0.0225039	0.002997	0.000709038	2	2	17	59805157	A	C	0.0934042	2.60809e-07	0.17579	0.473146
VPS54	-	1	protein_coding	ENSG00000143952.15	2	64147064	5360	-282081	2	64429145	2:64429145:T:A	T	A	AC=182;AN=5980	rs17738737	0.969791	0.030209	0.951458	7.41695e-16	-0.22849	0.000999001	2.87253e-11	1	1	2	64429145	T	A	-0.143491	2.10373e-15	0.241162	0.647461
VPS54	-	1	protein_coding	ENSG00000143952.15	2	64147064	5360	-96679	2	64243743	2:64243743:T:C	T	C	AC=278;AN=6046	rs77140823	0.953958	0.046042	0.993845	1.67223e-08	0.132005	0.000999001	4.91757e-05	2	2	2	64243743	T	C	0.101445	2.2022e-08	0.152122	0.402804
VPS54	-	1	protein_coding	ENSG00000143952.15	2	64147064	5360	-382145	2	64529209	2:64529209:T:TCTTA	T	TCTTA	AC=3986;AN=5812	rs3082202	0.314286	0.685714	0.977959	0.000169139	0.0407259	0.171828	0.159285	3	3	2	64529209	T	TCTTA	0.066448	0.00025262	0.0545092	0.190417
HERC4	-	1	protein_coding	ENSG00000148634.11	10	69833950	7202	231058	10	69602892	10:69602892:A:C	A	C	AC=3742;AN=5930	rs10997828	0.370309	0.629691	0.98048	1.74256e-25	-0.0943763	0.000999001	1.14645e-19	1	1	10	69690438	T	C	-0.140409	8.30254e-15	0.149688	0.395964
HERC4	-	1	protein_coding	ENSG00000148634.11	10	69833950	7202	-4409	10	69838359	10:69838359:AT:A	AT	A	AC=748;AN=5944	rs138179654	0.874014	0.125986	0.980187	3.80496e-14	0.065977	0.000999001	3.78221e-10	2	2	10	69838359	AT	A	0.112798	4.80697e-10	0.164657	0.440488
HERC4	-	1	protein_coding	ENSG00000148634.11	10	69833950	7202	274228	10	69559722	10:69559722:C:T	C	T	AC=2244;AN=4854	rs10997815	0.536605	0.463395	0.902067	1.93057e-08	-0.0489803	0.000999001	5.78242e-05	3	3	10	69256641	A	G	-0.0862165	2.01483e-06	0.154748	0.410452
HERC4	-	1	protein_coding	ENSG00000148634.11	10	69833950	7202	-161816	10	69995766	10:69995766:A:AAC	A	AAC	AC=87;AN=5370	rs373121112	0.983642	0.0163577	0.613034	8.03701e-05	0.0659303	0.0779221	0.0769667	4	4	10	69995766	A	AAC	0.0713693	8.44885e-05	0.101391	0.278161
E2F6	-	2	protein_coding	ENSG00000169016.12	2	11606284	8084	15705	2	11590579	2:11590579:A:G	A	G	AC=3682;AN=5880	rs6432195	0.374336	0.625664	0.986862	1.24057e-08	-0.029482	0.001998	6.41766e-05	1	1	2	11590579	A	G	-0.103792	1.0318e-08	0.168381	0.451656
E2F6	-	2	protein_coding	ENSG00000169016.12	2	11606284	8084	249644	2	11356640	2:11356640:CTTTTTTT:CTTTT	CTTTTTTT	CTTTT	AC=137;AN=5192	rs576313849;rs558157402	0.973862	0.0261376	0.676754	4.2554e-05	0.0535867	0.0939061	0.0943787	2	2	2	11356640	CTTTTTTT	CTTTT	0.0731578	5.57579e-05	0.100154	0.273919
E2F6	-	2	protein_coding	ENSG00000169016.12	2	11606284	8084	-807943	2	12414227	2:12414227:G:T	G	T	AC=117;AN=6034	rs529983113	0.980583	0.0194175	0.972395	0.000158589	0.0669886	0.260739	0.276415	3	3	2	12414227	G	T	0.0675977	0.000196828	0.0649505	0.206891
RPH3A	+	1	protein_coding	ENSG00000089169.10	12	113333218	5278	-7822	12	113325396	12:113325396:T:C	T	C	AC=2164;AN=6058	rs7979081	0.64136	0.35864	1	2.09823e-58	-0.85135	0.000999001	1.51316e-45	2	1	12	113288792	A	G	0.189987	5.18287e-26	0.319984	0.832827
RPH3A	+	1	protein_coding	ENSG00000089169.10	12	113333218	5278	31253	12	113364471	12:113364471:A:G	A	G	AC=3995;AN=5652	rs4767034	0.294331	0.705669	0.967177	1.97968e-11	-0.0792363	0.000999001	6.23653e-07	3	2	12	113364471	A	G	-0.120813	2.54352e-11	0.140841	0.372503
RPH3A	+	1	protein_coding	ENSG00000089169.10	12	113333218	5278	1732	12	113334950	12:113334950:TAC:T	TAC	T	AC=1251;AN=3536	rs10563429	0.644395	0.355605	0.781621	1.93856e-06	-0.11807	0.00999001	0.00601838	4	3	12	113513958	A	G	-0.0675699	0.000198027	0.0616637	0.201094
RPH3A	+	1	protein_coding	ENSG00000089169.10	12	113333218	5278	-6200	12	113327018	12:113327018:C:T	C	T	AC=2204;AN=5988	rs7966149	0.630584	0.369416	0.990819	0.000174371	1.0282	0.211788	0.212853	5	4	12	113318558	C	T	0.314674	1.32987e-70	0.229217	0.620182
RPH3A	+	1	protein_coding	ENSG00000089169.10	12	113333218	5278	-302933	12	113030285	12:113030285:G:A	G	A	AC=1827;AN=4734	rs61942273	0.614274	0.385726	0.900004	0.000176687	0.0440198	0.216783	0.214183	6	5	12	113030285	G	A	0.0639972	0.000424556	0.0363095	0.177522
SLC39A6	-	1	protein_coding	ENSG00000141424.8	18	33702078	5592	-24988	18	33727066	18:33727066:C:G	C	G	AC=1306;AN=4846	rs1785926	0.728773	0.271227	0.896244	1.40831e-09	0.118323	0.000999001	3.86284e-06	1	1	18	33727066	C	G	0.10929	1.63433e-09	0.191342	0.517511
SLC39A6	-	1	protein_coding	ENSG00000141424.8	18	33702078	5592	310636	18	33391442	18:33391442:C:A	C	A	AC=977;AN=5970	rs1942242	0.836932	0.163068	0.990182	1.11332e-06	-0.111103	0.000999001	0.00172706	2	2	18	33391442	C	A	-0.0906438	5.82487e-07	0.0385844	0.178682
SLC39A6	-	1	protein_coding	ENSG00000141424.8	18	33702078	5592	-567660	18	34269738	18:34269738:C:A	C	A	AC=461;AN=5868	rs11659192	0.921911	0.0780886	0.950888	0.000278487	-0.109669	0.238761	0.235106	3	3	18	32759085	T	C	0.066176	0.000267829	0.0516052	0.186862
FBXO11	-	2	protein_coding	ENSG00000138081.15	2	48132814	7560	110281	2	48022533	2:48022533:GTCAAGTGT:G	GTCAAGTGT	G	AC=391;AN=6034	rs201573535	0.935437	0.0645631	0.993126	5.21596e-05	0.11027	0.0869131	0.0948573	2	1	2	48022533	GTCAAGTGT	G	0.0742514	4.30471e-05	0.0351042	0.176957
FBXO11	-	2	protein_coding	ENSG00000138081.15	2	48132814	7560	583510	2	47549304	2:47549304:C:T	C	T	AC=153;AN=4756	rs62138451	0.968225	0.0317753	0.62075	0.000161857	0.122652	0.241758	0.241762	1	2	2	47549304	C	T	0.0688638	0.000148867	0.0567032	0.193458
LGI2	-	2	protein_coding	ENSG00000153012.7	4	25032287	7110	27316	4	25004971	4:25004971:T:C	T	C	AC=991;AN=6058	rs2232030	0.836879	0.163121	1	1.81521e-74	-0.0275738	0.000999001	7.04382e-62	1	1	4	25004971	T	C	-0.285872	4.61647e-58	0.327374	0.844694
LGI2	-	2	protein_coding	ENSG00000153012.7	4	25032287	7110	48874	4	24983413	4:24983413:C:T	C	T	AC=1554;AN=6040	rs7662812	0.743776	0.256224	0.99849	2.78982e-11	-0.00778308	0.000999001	3.69848e-07	2	2	4	24981689	A	T	-0.115656	1.72396e-10	0.146991	0.388662
LGI2	-	2	protein_coding	ENSG00000153012.7	4	25032287	7110	-201381	4	25233668	4:25233668:C:T	C	T	AC=85;AN=5996	rs187816816	0.985831	0.0141694	0.91345	1.7767e-07	0.0211216	0.002997	0.000898828	3	3	4	25233668	C	T	0.0916585	4.34677e-07	0.171681	0.461301
LGI2	-	2	protein_coding	ENSG00000153012.7	4	25032287	7110	6253	4	25026034	4:25026034:G:T	G	T	AC=2278;AN=4858	rs4235327	0.530145	0.469855	0.905131	6.7128e-05	-0.00448907	0.128871	0.133902	4	4	4	25458394	T	C	0.0668132	0.000233462	0.0384017	0.17858
PPAT	-	2	protein_coding	ENSG00000128059.4	4	57301662	8495	10334	4	57291328	4:57291328:G:C	G	C	AC=729;AN=5954	rs56356367	0.877377	0.122623	0.978847	1.3107e-38	0.130657	0.000999001	1.11342e-32	1	1	4	57301750	G	A	0.181532	7.45881e-24	0.221308	0.601746
PPAT	-	2	protein_coding	ENSG00000128059.4	4	57301662	8495	-22786	4	57324448	4:57324448:CT:C	CT	C	AC=1562;AN=5578	rs35249885	0.718914	0.281086	0.949191	5.09933e-10	-0.0458642	0.000999001	1.98038e-06	2	2	4	57245059	T	A	0.111981	6.412e-10	0.185771	0.501572
MAK	-	2	protein_coding	ENSG00000111837.7	6	10838752	7710	1084	6	10837668	6:10837668:T:A	T	A	AC=997;AN=5090	rs12204666	0.803763	0.196237	0.892506	1.42638e-35	0.275198	0.000999001	1.82206e-24	2	1	6	10837668	T	A	0.18801	1.6926e-25	0.515945	0.988675
MAK	-	2	protein_coding	ENSG00000111837.7	6	10838752	7710	-325633	6	11164385	6:11164385:A:G	A	G	AC=62;AN=6022	rs12199029	0.989624	0.0103761	0.927655	3.36705e-18	-0.635095	0.000999001	2.47053e-11	3	2	6	11164385	A	G	-0.1519	4.26489e-17	0.402372	0.953676
MAK	-	2	protein_coding	ENSG00000111837.7	6	10838752	7710	61284	6	10777468	6:10777468:T:C	T	C	AC=4723;AN=5746	rs528711	0.17771	0.82229	0.954217	9.59798e-13	-0.154608	0.000999001	1.18631e-07	4	3	6	10781160	T	A	-0.156079	5.64867e-18	0.140625	0.371935
MAK	-	2	protein_coding	ENSG00000111837.7	6	10838752	7710	8409	6	10830343	6:10830343:A:G	A	G	AC=3123;AN=5732	rs808462	0.456203	0.543797	0.973732	1.59892e-06	0.0955238	0.013986	0.0104662	1	4	6	10838160	G	C	0.0769033	2.2652e-05	0.103318	0.285199
MAK	-	2	protein_coding	ENSG00000111837.7	6	10838752	7710	-10685	6	10849437	6:10849437:C:A	C	A	AC=61;AN=6054	rs183745515	0.989677	0.0103226	0.975303	2.2534e-06	0.349102	0.014985	0.0113225	5	5	6	10849437	C	A	0.086095	2.08289e-06	0.105538	0.293308
MAK	-	2	protein_coding	ENSG00000111837.7	6	10838752	7710	-3005	6	10841757	6:10841757:G:A	G	A	AC=298;AN=5500	rs74760478	0.946023	0.0539773	0.840146	1.00393e-05	-0.155191	0.038961	0.0420123	6	6	6	10841757	G	A	-0.0765736	2.45618e-05	0.0912771	0.253121
NMNAT2	-	2	protein_coding	ENSG00000157064.6	1	183259878	6275	267625	1	182992253	1:182992253:CCTCCT:C	CCTCCT	C	AC=1694;AN=4138	rs578009927	0.59138	0.40862	0.852062	1.34992e-07	-0.00337371	0.001998	0.000573096	1	1	1	182992253	CCTCCT	C	-0.095759	1.2905e-07	0.12833	0.336298
NMNAT2	-	2	protein_coding	ENSG00000157064.6	1	183259878	6275	-331034	1	183590912	1:183590912:G:A	G	A	AC=2321;AN=6012	rs2767301	0.610913	0.389087	0.996686	1.0339e-05	0.00265219	0.017982	0.0224864	2	2	1	183550809	GT	G	-0.0790558	1.3248e-05	0.0671159	0.210781
NAALADL1	-	1	protein_coding	ENSG00000168060.10	11	64815929	4394	5158	11	64810771	11:64810771:A:G	A	G	AC=3633;AN=5974	rs11231929	0.39085	0.60915	0.993092	6.14706e-33	0.0901834	0.000999001	1.59297e-25	1	1	11	64810771	A	G	0.205093	3.97823e-30	0.1788	0.481745
NAALADL1	-	1	protein_coding	ENSG00000168060.10	11	64815929	4394	-111452	11	64927381	11:64927381:A:G	A	G	AC=5767;AN=6058	rs4930699	0.0477112	0.952289	0.996027	1.05033e-05	0.0763157	0.014985	0.0152387	2	2	11	64927381	A	G	0.0769448	2.24221e-05	0.0531702	0.1887
NAALADL1	-	1	protein_coding	ENSG00000168060.10	11	64815929	4394	-733677	11	65549606	11:65549606:T:C	T	C	AC=2898;AN=6034	rs12801731	0.520874	0.479126	0.997728	0.000119217	0.0279442	0.130869	0.122483	3	3	11	65549606	T	C	0.0669065	0.000228792	0.0418505	0.180487
NAALADL1	-	1	protein_coding	ENSG00000168060.10	11	64815929	4394	228349	11	64587580	11:64587580:A:AT	A	AT	AC=1225;AN=3042	rs60999021	0.595422	0.404578	0.768506	0.000281004	0.0293447	0.248751	0.245934	4	4	11	64587580	A	AT	0.0642306	0.000404376	0.0645607	0.206188
PCYOX1L	+	2	protein_coding	ENSG00000145882.6	5	148742632	6035	10879	5	148753511	5:148753511:A:G	A	G	AC=965;AN=5972	rs375208	0.83966	0.16034	0.986377	2.70308e-72	-0.475037	0.000999001	2.24959e-67	2	1	5	148759056	G	A	0.281953	1.82556e-56	0.308	0.813375
PCYOX1L	+	2	protein_coding	ENSG00000145882.6	5	148742632	6035	-122408	5	148620224	5:148620224:T:G	T	G	AC=2573;AN=6052	rs3797315	0.574863	0.425137	0.999616	4.76371e-24	-0.0987018	0.000999001	4.91528e-20	3	2	5	148620224	T	G	-0.177637	6.79521e-23	0.160889	0.428995
PCYOX1L	+	2	protein_coding	ENSG00000145882.6	5	148742632	6035	-9268	5	148733364	5:148733364:C:T	C	T	AC=3188;AN=6026	rs168463	0.47116	0.52884	0.99754	1.19102e-17	0.587963	0.000999001	4.90841e-14	1	3	5	148759056	G	A	0.489022	6.66577e-182	0.355499	0.890748
PCYOX1L	+	2	protein_coding	ENSG00000145882.6	5	148742632	6035	-5342	5	148737290	5:148737290:C:T	C	T	AC=1853;AN=5944	rs10055393	0.687664	0.312336	0.98955	4.64063e-15	0.52324	0.000999001	1.71463e-11	5	4	5	148692547	A	G	-0.0623839	0.000591875	0.0458938	0.182331
PCYOX1L	+	2	protein_coding	ENSG00000145882.6	5	148742632	6035	139440	5	148882072	5:148882072:CTT:C	CTT	C	AC=3166;AN=6038	rs10565880	0.474604	0.525396	0.998241	3.55028e-09	-0.0579695	0.000999001	8.53002e-06	6	5	5	148882072	CTT	C	-0.108111	2.44526e-09	0.150167	0.397289
PCYOX1L	+	2	protein_coding	ENSG00000145882.6	5	148742632	6035	-5223	5	148737409	5:148737409:G:C	G	C	AC=1896;AN=5964	rs58729522	0.681356	0.318644	0.991199	1.51863e-07	-0.500693	0.000999001	0.000269375	7	6	5	148732306	C	T	0.077924	1.7595e-05	0.0597944	0.198063
PCYOX1L	+	2	protein_coding	ENSG00000145882.6	5	148742632	6035	-546481	5	148196151	5:148196151:A:G	A	G	AC=109;AN=5950	rs146340682	0.981621	0.0183787	0.894173	6.34678e-06	-0.155906	0.010989	0.0101706	8	7	5	148196151	A	G	-0.0791824	1.28314e-05	0.14575	0.38537
PCYOX1L	+	2	protein_coding	ENSG00000145882.6	5	148742632	6035	408039	5	149150671	5:149150671:G:A	G	A	AC=1805;AN=5944	rs13174179	0.694645	0.305355	0.993718	0.000194168	-0.0387564	0.226773	0.227702	9	8	5	149150671	G	A	-0.0652097	0.000329102	0.0478909	0.183499
TMPRSS5	-	1	protein_coding	ENSG00000166682.6	11	113577030	6543	95158	11	113481872	11:113481872:C:T	C	T	AC=751;AN=6034	rs61904960	0.874272	0.125728	0.995031	9.38851e-05	0.0111322	0.126873	0.129797	2	1	11	113481872	C	T	0.0799852	1.04648e-05	0.101737	0.279397
IGSF22	-	2	protein_coding	ENSG00000179057.9	11	18747721	6908	19071	11	18728650	11:18728650:T:C	T	C	AC=2656;AN=6058	rs2289965	0.560767	0.439233	1	3.59717e-54	0.0226634	0.000999001	1.75142e-43	1	1	11	18728650	T	C	0.272945	6.83968e-53	0.516755	0.988707
IGSF22	-	2	protein_coding	ENSG00000179057.9	11	18747721	6908	112324	11	18635397	11:18635397:C:A	C	A	AC=62;AN=5960	rs75663395	0.989512	0.0104884	0.883857	4.31562e-06	0.0290561	0.012987	0.0108298	2	2	11	18635397	C	A	0.0833107	4.40688e-06	0.147755	0.390707
IGSF22	-	2	protein_coding	ENSG00000179057.9	11	18747721	6908	-521416	11	19269137	11:19269137:T:C	T	C	AC=4823;AN=5962	rs6483586	0.192597	0.807403	0.973659	0.000176826	0.00683281	0.224775	0.224216	3	3	11	19269137	T	C	0.0684474	0.000163272	0.0337823	0.176323
B3GNT5	+	1	protein_coding	ENSG00000176597.7	3	183005268	5784	-80035	3	182925233	3:182925233:T:G	T	G	AC=328;AN=5906	rs74649132	0.944591	0.0554085	0.946382	2.85351e-34	0.363573	0.000999001	6.72828e-27	1	1	3	182925233	T	G	0.129225	9.39672e-13	0.456731	0.985991
B3GNT5	+	1	protein_coding	ENSG00000176597.7	3	183005268	5784	-80406	3	182924862	3:182924862:C:G	C	G	AC=5652;AN=6048	rs9827084	0.0658702	0.93413	0.997205	8.84833e-21	-0.158739	0.000999001	1.27249e-15	2	2	3	182924862	C	G	-0.167767	1.46592e-20	0.433126	0.981884
B3GNT5	+	1	protein_coding	ENSG00000176597.7	3	183005268	5784	-53311	3	182951957	3:182951957:C:A	C	A	AC=101;AN=5840	rs114282013	0.98243	0.0175703	0.824352	1.3423e-11	0.219516	0.000999001	2.03416e-07	3	3	3	182951957	C	A	0.109364	1.59345e-09	0.401646	0.952818
B3GNT5	+	1	protein_coding	ENSG00000176597.7	3	183005268	5784	44123	3	183049391	3:183049391:C:G	C	G	AC=279;AN=6038	rs75719346	0.95309	0.0469104	0.988864	6.44014e-08	0.10753	0.000999001	0.000237188	5	4	3	183049391	C	G	0.0942817	2.01054e-07	0.111909	0.309395
B3GNT5	+	1	protein_coding	ENSG00000176597.7	3	183005268	5784	-379510	3	182625758	3:182625758:C:A	C	A	AC=77;AN=6020	rs141898998	0.987184	0.0128164	0.945075	3.11241e-07	-0.199749	0.002997	0.000972959	4	5	3	182625758	C	A	-0.083825	3.84391e-06	0.139263	0.368341
B3GNT5	+	1	protein_coding	ENSG00000176597.7	3	183005268	5784	-103563	3	182901705	3:182901705:A:AACAC	A	AACAC	AC=288;AN=5550	rs112079027	0.948415	0.0515845	0.844134	3.02869e-05	0.124016	0.044955	0.0480542	6	6	3	182701302	G	A	0.0658193	0.000289087	0.0878334	0.24659
B3GNT5	+	1	protein_coding	ENSG00000176597.7	3	183005268	5784	-29293	3	182975975	3:182975975:T:C	T	C	AC=120;AN=5268	rs9784276	0.977222	0.0227778	0.641642	3.72084e-05	-0.098402	0.0549451	0.0575034	7	7	3	182975975	T	C	-0.0762342	2.66873e-05	0.136815	0.361771
B3GNT5	+	1	protein_coding	ENSG00000176597.7	3	183005268	5784	812953	3	183818221	3:183818221:AG:A	AG	A	AC=264;AN=5628	rs5855015	0.953347	0.0466528	0.861368	8.76166e-05	-0.0727387	0.10989	0.116415	8	8	3	183818221	AG	A	-0.0668439	0.000231917	0.0630833	0.20355
B3GNT5	+	1	protein_coding	ENSG00000176597.7	3	183005268	5784	-768847	3	182236421	3:182236421:G:A	G	A	AC=59;AN=5446	rs78187120	0.989209	0.0107914	0.570885	0.000221384	0.110366	0.237762	0.236523	9	9	3	182701302	G	A	0.0667382	0.000237284	0.083206	0.237855
ARL6IP5	+	2	protein_coding	ENSG00000144746.6	3	69134193	6666	19661	3	69153854	3:69153854:G:T	G	T	AC=2321;AN=6058	rs7038	0.616538	0.383462	1	4.75475e-75	4.90631	0.000999001	1.2302e-59	3	1	3	69149983	G	A	0.240242	5.04007e-41	0.493955	0.987746
ARL6IP5	+	2	protein_coding	ENSG00000144746.6	3	69134193	6666	16959	3	69151152	3:69151152:C:A	C	A	AC=259;AN=6042	rs10489	0.957014	0.0429864	0.991913	6.46615e-62	-4.74689	0.000999001	1.49637e-48	2	2	3	69151152	C	A	-0.259691	7.10067e-48	0.365185	0.90561
ARL6IP5	+	2	protein_coding	ENSG00000144746.6	3	69134193	6666	20150	3	69154343	3:69154343:C:G	C	G	AC=2952;AN=6012	rs7039	0.509743	0.490257	0.993568	1.75389e-47	-3.57706	0.000999001	3.81008e-37	4	3	3	69062596	G	A	-0.226572	1.45922e-36	0.37376	0.917961
ARL6IP5	+	2	protein_coding	ENSG00000144746.6	3	69134193	6666	138568	3	69272761	3:69272761:G:A	G	A	AC=5950;AN=6040	rs4855366	0.0147106	0.985289	0.960133	6.05978e-11	2.50877	0.000999001	1.18963e-06	5	4	3	69272761	G	A	0.11735	9.2784e-11	0.193976	0.525169
ARL6IP5	+	2	protein_coding	ENSG00000144746.6	3	69134193	6666	19742	3	69153935	3:69153935:A:T	A	T	AC=188;AN=5808	rs11128112	0.967395	0.032605	0.877389	3.96354e-09	1.60433	0.000999001	3.71836e-05	6	5	3	69153935	A	T	0.0976427	7.2627e-08	0.316782	0.827715
ARL6IP5	+	2	protein_coding	ENSG00000144746.6	3	69134193	6666	-391314	3	68742879	3:68742879:G:A	G	A	AC=101;AN=6026	rs146888427	0.98315	0.0168503	0.959387	2.46656e-07	1.8592	0.002997	0.00113504	7	6	3	68742879	G	A	0.0955926	1.35705e-07	0.210366	0.572961
ARL6IP5	+	2	protein_coding	ENSG00000144746.6	3	69134193	6666	-433875	3	68700318	3:68700318:A:G	A	G	AC=67;AN=5966	rs151014661	0.989034	0.0109656	0.90109	0.000104083	-1.7199	0.14985	0.14597	8	7	3	68327230	A	G	0.0651017	0.000336708	0.0812893	0.234387
ARL6IP5	+	2	protein_coding	ENSG00000144746.6	3	69134193	6666	6534	3	69140727	3:69140727:C:T	C	T	AC=1584;AN=5968	rs60789715	0.734544	0.265456	0.990186	0.000267915	-0.654843	0.290709	0.292058	9	8	3	68327230	A	G	0.0612267	0.00074769	0.057117	0.194057
COX18	-	1	protein_coding	ENSG00000163626.12	4	73935472	5108	-731772	4	74667244	4:74667244:G:A	G	A	AC=80;AN=5974	rs149439817	0.986593	0.0134075	0.896792	6.52016e-15	0.438489	0.000999001	1.24677e-10	1	1	4	74667244	G	A	0.116707	1.1751e-10	0.453607	0.985832
COX18	-	1	protein_coding	ENSG00000163626.12	4	73935472	5108	-868523	4	74803995	4:74803995:A:T	A	T	AC=5044;AN=5768	rs2367439	0.126396	0.873604	0.942717	1.06257e-06	-0.514884	0.000999001	0.00153665	3	2	4	74194673	AT	A	0.0588816	0.0011865	0.0527595	0.188199
COX18	-	1	protein_coding	ENSG00000163626.12	4	73935472	5108	-877755	4	74813227	4:74813227:A:C	A	C	AC=69;AN=5960	rs182695896	0.988525	0.0114754	0.862335	9.28139e-06	-0.255375	0.00999001	0.0101328	2	3	4	74813227	A	C	-0.067615	0.000196082	0.0838943	0.239121
COX18	-	1	protein_coding	ENSG00000163626.12	4	73935472	5108	-868522	4	74803994	4:74803994:A:T	A	T	AC=5184;AN=5906	rs2367438	0.12314	0.87686	0.971572	1.57673e-05	0.457697	0.014985	0.0150938	4	4	4	74194673	AT	A	0.0577088	0.00148593	0.0478832	0.183494
AVIL	-	2	protein_coding	ENSG00000135407.6	12	58212487	5339	42152	12	58170335	12:58170335:A:G	A	G	AC=2142;AN=6034	rs11172333	0.645146	0.354854	0.997484	5.52292e-10	0.759684	0.000999001	1.70751e-06	1	1	12	57931145	GA	G	-0.054634	0.00263092	0.0347098	0.176771
AVIL	-	2	protein_coding	ENSG00000135407.6	12	58212487	5339	303670	12	57908817	12:57908817:G:A	G	A	AC=66;AN=6058	rs113808165	0.989201	0.0107995	1	3.55192e-09	0.38121	0.000999001	1.09701e-05	2	2	12	57908817	G	A	0.105758	5.39586e-09	0.409578	0.961907
AVIL	-	2	protein_coding	ENSG00000135407.6	12	58212487	5339	23791	12	58188696	12:58188696:G:C	G	C	AC=2157;AN=6018	rs7965287	0.641629	0.358371	0.995267	5.44238e-05	-0.493288	0.0589411	0.0589037	3	3	12	57931145	GA	G	-0.0554171	0.0022805	0.0344381	0.176642
AVIL	-	2	protein_coding	ENSG00000135407.6	12	58212487	5339	458694	12	57753793	12:57753793:T:A	T	A	AC=61;AN=5554	rs187096571	0.988932	0.0110682	0.72202	0.000146704	0.163632	0.122877	0.133719	4	4	12	57753793	T	A	0.068561	0.000159219	0.0715398	0.218194
RBM38	+	2	protein_coding	ENSG00000132819.12	20	55967286	7814	-83172	20	55884114	20:55884114:A:T	A	T	AC=239;AN=5894	rs78651323	0.959549	0.0404509	0.927331	4.79639e-08	2.53095	0.024975	0.0179	2	1	20	55884114	A	T	0.100001	3.4832e-08	0.160232	0.426989
RBM38	+	2	protein_coding	ENSG00000132819.12	20	55967286	7814	2411	20	55969697	20:55969697:C:G	C	G	AC=3641;AN=5814	rs328492	0.372312	0.627688	0.978522	5.80585e-08	-1.06469	0.023976	0.0184113	1	2	20	55969697	C	G	-0.0983571	5.82352e-08	0.159949	0.426125
EIF3K	+	1	protein_coding	ENSG00000178982.5	19	39122666	6862	5495	19	39128161	19:39128161:A:G	A	G	AC=443;AN=5980	rs12977252	0.925702	0.0742978	0.976772	1.98234e-45	1.40333	0.000999001	4.90584e-34	1	1	19	39128161	A	G	0.250297	1.71824e-44	0.366686	0.907833
EIF3K	+	1	protein_coding	ENSG00000178982.5	19	39122666	6862	232106	19	39354772	19:39354772:G:T	G	T	AC=81;AN=5978	rs145519884	0.986433	0.0135665	0.893692	4.08494e-08	-1.42612	0.001998	0.000305015	3	2	19	39354772	G	T	-0.0822885	5.76901e-06	0.158004	0.42021
EIF3K	+	1	protein_coding	ENSG00000178982.5	19	39122666	6862	330373	19	39453039	19:39453039:C:T	C	T	AC=73;AN=6032	rs190513114	0.987698	0.0123017	0.949007	1.25813e-07	-1.47583	0.003996	0.000771828	2	3	19	39453039	C	T	-0.0789492	1.36091e-05	0.151211	0.400212
EIF3K	+	1	protein_coding	ENSG00000178982.5	19	39122666	6862	-113099	19	39009567	19:39009567:CA:C	CA	C	AC=171;AN=4034	rs549791781	0.95791	0.04209	0.57478	0.000156498	-0.435686	0.207792	0.216814	4	4	19	39009567	CA	C	-0.064431	0.000387767	0.0476255	0.183323
EIF3K	+	1	protein_coding	ENSG00000178982.5	19	39122666	6862	813383	19	39936049	19:39936049:G:GA	G	GA	AC=67;AN=5984	rs28365844	0.988903	0.0110966	0.873476	0.000221564	0.857605	0.266733	0.270483	5	5	19	39936049	G	GA	0.066799	0.000234182	0.0957996	0.262237
IER3IP1	-	2	protein_coding	ENSG00000134049.3	18	44702745	6439	-41677	18	44744422	18:44744422:G:A	G	A	AC=428;AN=5950	rs12327081	0.927329	0.0726706	0.969852	2.94562e-10	0.35326	0.000999001	1.78614e-06	1	1	18	44745546	T	C	0.109891	1.32903e-09	0.201542	0.547446
IER3IP1	-	2	protein_coding	ENSG00000134049.3	18	44702745	6439	145084	18	44557661	18:44557661:T:C	T	C	AC=529;AN=5906	rs72919280	0.910549	0.0894511	0.968436	0.000144238	0.195333	0.165834	0.167881	2	2	18	44557661	T	C	0.0669388	0.000227195	0.0311636	0.174842
AKAP9	+	1	protein_coding	ENSG00000127914.12	7	91734991	4369	-161525	7	91573466	7:91573466:A:G	A	G	AC=3206;AN=6022	rs17672805	0.468223	0.531777	0.997057	1.27086e-08	0.0616424	0.000999001	4.6643e-05	1	1	7	91523801	CA	C	-0.086263	1.98932e-06	0.164893	0.441204
AKAP9	+	1	protein_coding	ENSG00000127914.12	7	91734991	4369	-779031	7	90955960	7:90955960:G:T	G	T	AC=4343;AN=5414	rs1429535	0.197041	0.802959	0.919951	7.24538e-06	0.0420927	0.011988	0.0111138	2	2	7	90955960	G	T	0.0825263	5.42013e-06	0.136047	0.35967
AKAP9	+	1	protein_coding	ENSG00000127914.12	7	91734991	4369	182374	7	91917365	7:91917365:A:C	A	C	AC=1811;AN=5634	rs12539439	0.678448	0.321552	0.960938	2.41326e-05	-0.0487571	0.028971	0.0293147	3	3	7	90917710	C	T	0.0669551	0.000226397	0.0789619	0.230284
AKAP9	+	1	protein_coding	ENSG00000127914.12	7	91734991	4369	-550771	7	91184220	7:91184220:TGCTGAATGCCTCAC:T	TGCTGAATGCCTCAC	T	AC=713;AN=3518	rs6150230	0.79878	0.20122	0.740922	0.000221751	0.0355206	0.182817	0.182883	4	4	7	90917710	C	T	0.0680618	0.000177771	0.0686346	0.213427
VIPR2	-	1	protein_coding	ENSG00000106018.9	7	158937544	5178	-113398	7	159050942	7:159050942:C:T	C	T	AC=3572;AN=5318	rs10949757	0.330026	0.669974	0.938526	4.57949e-21	-0.0208008	0.000999001	1.85379e-15	3	1	7	159050942	C	T	-0.158203	1.97856e-18	0.0805557	0.233081
VIPR2	-	1	protein_coding	ENSG00000106018.9	7	158937544	5178	2088	7	158935456	7:158935456:A:AT	A	AT	AC=2206;AN=4858	rs36028373	0.549217	0.450783	0.905206	7.38558e-20	-0.0212951	0.000999001	2.92821e-14	1	2	7	158935456	A	AT	-0.135437	7.13306e-14	0.346704	0.876639
VIPR2	-	1	protein_coding	ENSG00000106018.9	7	158937544	5178	-52476	7	158990020	7:158990020:G:C	G	C	AC=225;AN=5950	rs6969283	0.962397	0.0376026	0.932134	1.48259e-18	-0.044744	0.000999001	4.29061e-13	4	3	7	158989690	T	TAAGATTA	-0.155474	7.59451e-18	0.22673	0.614511
VIPR2	-	1	protein_coding	ENSG00000106018.9	7	158937544	5178	66982	7	158870562	7:158870562:C:G	C	G	AC=149;AN=6054	rs72505597	0.975161	0.0248387	0.995608	7.63691e-12	0.217215	0.000999001	1.25477e-07	2	4	7	158066853	G	A	-0.0610985	0.00076712	0.039186	0.179033
VIPR2	-	1	protein_coding	ENSG00000106018.9	7	158937544	5178	153626	7	158783918	7:158783918:C:T	C	T	AC=146;AN=5726	rs139457519	0.97442	0.0255798	0.826852	1.26802e-09	0.0367115	0.000999001	9.99495e-06	5	5	7	158783918	C	T	0.108934	1.84647e-09	0.189003	0.510794
VIPR2	-	1	protein_coding	ENSG00000106018.9	7	158937544	5178	447779	7	158489765	7:158489765:AT:A	AT	A	AC=233;AN=6018	rs200936480	0.961551	0.0384491	0.97876	2.23358e-07	0.0258605	0.000999001	0.000768771	6	6	7	158489765	AT	A	0.0941211	2.109e-07	0.177375	0.47768
VIPR2	-	1	protein_coding	ENSG00000106018.9	7	158937544	5178	135662	7	158801882	7:158801882:G:A	G	A	AC=3094;AN=5782	rs2730250	0.464225	0.535775	0.973698	2.07057e-06	0.0104511	0.00799201	0.00474693	7	7	7	158784469	C	T	-0.0767484	2.3531e-05	0.0589947	0.196847
VIPR2	-	1	protein_coding	ENSG00000106018.9	7	158937544	5178	78098	7	158859446	7:158859446:G:A	G	A	AC=141;AN=6046	rs58708864	0.976421	0.0235788	0.986257	9.88365e-05	-0.107823	0.10989	0.115199	8	8	7	158066853	G	A	-0.0608243	0.000810263	0.0383828	0.178569
SASH1	+	2	protein_coding	ENSG00000111961.12	6	148761494	8031	-58650	6	148702844	6:148702844:A:C	A	C	AC=1295;AN=5784	rs55857426	0.775583	0.224417	0.96834	1.47849e-51	0.306936	0.000999001	1.04769e-38	1	1	6	148702844	A	C	0.15832	1.86578e-18	0.336166	0.859267
SASH1	+	2	protein_coding	ENSG00000111961.12	6	148761494	8031	-115318	6	148646176	6:148646176:A:G	A	G	AC=4185;AN=5606	rs4518523	0.253487	0.746513	0.958196	3.38419e-15	-0.0934556	0.000999001	1.19586e-09	2	2	6	148646176	A	G	-0.131408	3.84918e-13	0.463349	0.986321
SASH1	+	2	protein_coding	ENSG00000111961.12	6	148761494	8031	-211412	6	148550082	6:148550082:G:A	G	A	AC=413;AN=5902	rs143055104	0.929706	0.0702944	0.954148	6.22435e-12	-0.133935	0.000999001	3.99131e-07	4	3	6	148550082	G	A	-0.121706	1.81135e-11	0.237978	0.64003
SASH1	+	2	protein_coding	ENSG00000111961.12	6	148761494	8031	55010	6	148816504	6:148816504:G:C	G	C	AC=440;AN=5784	rs17642516	0.923531	0.0764686	0.930796	2.84919e-10	-0.113965	0.000999001	7.97646e-06	3	4	6	148816504	G	C	-0.11086	9.49562e-10	0.131543	0.346271
SASH1	+	2	protein_coding	ENSG00000111961.12	6	148761494	8031	-74234	6	148687260	6:148687260:GA:G	GA	G	AC=1908;AN=5732	rs55775118	0.666894	0.333106	0.970645	1.8786e-06	-0.082331	0.010989	0.0104779	5	5	6	148747602	A	G	-0.0618029	0.000665881	0.0198064	0.148225
SASH1	+	2	protein_coding	ENSG00000111961.12	6	148761494	8031	-343033	6	148418461	6:148418461:ATG:A	ATG	A	AC=1694;AN=3492	rs4052649	0.514286	0.485714	0.797874	9.42362e-05	-0.0436685	0.22977	0.223209	6	6	6	148418461	ATG	A	-0.0690137	0.000143982	0.0658716	0.208553
SFMBT2	-	2	protein_coding	ENSG00000198879.7	10	7453450	9302	230993	10	7222457	10:7222457:T:C	T	C	AC=1176;AN=5064	rs61835060	0.768561	0.231439	0.899187	2.63737e-123	0.291212	0.000999001	1.24758e-104	1	1	10	7222457	T	C	0.391068	2.95729e-111	0.51238	0.988529
SFMBT2	-	2	protein_coding	ENSG00000198879.7	10	7453450	9302	-66527	10	7519977	10:7519977:G:C	G	C	AC=1403;AN=5864	rs2256188	0.761651	0.238349	0.979194	6.24264e-12	0.0868635	0.000999001	9.37493e-08	4	2	10	7519977	G	C	0.116882	1.10211e-10	0.414641	0.96726
SFMBT2	-	2	protein_coding	ENSG00000198879.7	10	7453450	9302	23423	10	7430027	10:7430027:C:T	C	T	AC=181;AN=5928	rs72775565	0.969862	0.0301383	0.908127	4.34871e-10	-0.172639	0.000999001	5.1785e-06	3	3	10	7430027	C	T	-0.107855	2.66723e-09	0.119615	0.316147
SFMBT2	-	2	protein_coding	ENSG00000198879.7	10	7453450	9302	362479	10	7090971	10:7090971:TA:T	TA	T	AC=3025;AN=5544	rs57545306	0.456116	0.543884	0.959013	8.05766e-08	-0.0539344	0.000999001	0.000455861	2	4	10	7112076	G	A	0.0743316	4.22323e-05	0.0477947	0.183435
SFMBT2	-	2	protein_coding	ENSG00000198879.7	10	7453450	9302	233993	10	7219457	10:7219457:G:A	G	A	AC=109;AN=5814	rs7081404	0.981363	0.0186367	0.793797	3.72941e-07	0.164343	0.001998	0.00190623	5	5	10	7219457	G	A	0.092949	2.98235e-07	0.203626	0.553565
SFMBT2	-	2	protein_coding	ENSG00000198879.7	10	7453450	9302	-96399	10	7549849	10:7549849:A:G	A	G	AC=1001;AN=6058	rs11591777	0.835106	0.164894	1	5.16682e-07	-0.0633401	0.001998	0.002636	6	6	10	7549849	A	G	-0.0893368	8.4537e-07	0.161737	0.431587
SFMBT2	-	2	protein_coding	ENSG00000198879.7	10	7453450	9302	374298	10	7079152	10:7079152:C:T	C	T	AC=737;AN=6018	rs35832749	0.877677	0.122323	0.984708	9.33956e-07	-0.0720121	0.001998	0.00372173	9	7	10	7079152	C	T	-0.0886105	1.03746e-06	0.0529029	0.188372
SFMBT2	-	2	protein_coding	ENSG00000198879.7	10	7453450	9302	498823	10	6954627	10:6954627:T:G	T	G	AC=2454;AN=5796	rs4748520	0.578025	0.421975	0.980647	2.45057e-05	0.0412536	0.0759241	0.0715847	10	8	10	6954627	T	G	0.0944609	1.90595e-07	0.190625	0.515444
SFMBT2	-	2	protein_coding	ENSG00000198879.7	10	7453450	9302	-47912	10	7501362	10:7501362:T:G	T	G	AC=1883;AN=5984	rs2248304	0.686847	0.313153	0.992936	8.99236e-05	-0.0455734	0.214785	0.20866	8	9	10	7501362	T	G	-0.0681331	0.000175004	0.0278323	0.172039
SFMBT2	-	2	protein_coding	ENSG00000198879.7	10	7453450	9302	88018	10	7365432	10:7365432:C:CA	C	CA	AC=1429;AN=3732	rs565734136	0.616029	0.383971	0.801766	0.000121926	0.0418562	0.252747	0.265119	11	10	10	7365432	C	CA	0.076964	2.23162e-05	0.091713	0.253943
SFMBT2	-	2	protein_coding	ENSG00000198879.7	10	7453450	9302	429601	10	7023849	10:7023849:A:C	A	C	AC=62;AN=5838	rs138801796	0.989468	0.0105316	0.764351	0.000124172	-0.155282	0.267732	0.267987	7	11	10	7023849	A	C	-0.0675402	0.000199318	0.0333289	0.176094
ETF1	-	1	protein_coding	ENSG00000120705.8	5	137877375	3774	-19799	5	137897174	5:137897174:C:T	C	T	AC=2051;AN=5948	rs2304057	0.656814	0.343186	0.992137	9.88326e-19	-0.170724	0.000999001	8.82349e-14	1	1	5	137897174	C	T	-0.15868	1.5599e-18	0.220905	0.600766
ETF1	-	1	protein_coding	ENSG00000120705.8	5	137877375	3774	428746	5	137448629	5:137448629:CCT:C	CCT	C	AC=1411;AN=4378	rs61340325	0.677535	0.322465	0.857375	0.000125238	-0.0780693	0.0929071	0.0925769	2	2	5	137448629	CCT	C	-0.0692545	0.000136445	0.104283	0.28877
UBIAD1	+	2	protein_coding	ENSG00000120942.9	1	11333991	6684	-52039	1	11281952	1:11281952:C:T	C	T	AC=393;AN=5194	rs61773703	0.925368	0.0746325	0.813821	2.99852e-05	0.0704791	0.046953	0.0535587	2	1	1	11281952	C	T	0.0758742	2.91325e-05	0.114323	0.311866
UBIAD1	+	2	protein_coding	ENSG00000120942.9	1	11333991	6684	471392	1	11805383	1:11805383:C:G	C	G	AC=478;AN=5554	rs17875989	0.91403	0.0859705	0.898072	3.4081e-05	-0.0683861	0.0559441	0.0598285	3	2	1	11805383	C	G	-0.0708945	9.41956e-05	0.0881408	0.247189
UBIAD1	+	2	protein_coding	ENSG00000120942.9	1	11333991	6684	580052	1	11914043	1:11914043:G:A	G	A	AC=5016;AN=5122	rs198376	0.0203422	0.979658	0.653841	0.000177578	-0.0947708	0.246753	0.233637	1	3	1	11881138	C	A	-0.0669543	0.000226433	0.0603872	0.198993
ARPC2	+	1	protein_coding	ENSG00000163466.11	2	219114315	5115	3167	2	219117482	2:219117482:G:A	G	A	AC=3430;AN=6046	rs35271699	0.432655	0.567345	0.996902	2.02857e-161	3.76691	0.000999001	6.98105e-140	1	1	2	219140385	A	G	-0.33591	8.67996e-81	0.466801	0.98649
ARPC2	+	1	protein_coding	ENSG00000163466.11	2	219114315	5115	-136784	2	218977531	2:218977531:G:A	G	A	AC=2591;AN=5988	rs4674250	0.567678	0.432322	0.993261	8.58736e-32	-1.0701	0.000999001	3.47212e-25	2	2	2	218982862	T	C	-0.162052	2.84746e-19	0.203671	0.553697
ARPC2	+	1	protein_coding	ENSG00000163466.11	2	219114315	5115	46252	2	219160567	2:219160567:CT:C	CT	C	AC=3388;AN=5268	rs150599792	0.355791	0.644209	0.928337	1.49568e-06	-0.662196	0.000999001	0.00306597	3	3	2	219016943	G	T	0.0725531	6.42379e-05	0.0222486	0.159715
CACNA1A	-	1	protein_coding	ENSG00000141837.14	19	13710781	5757	391467	19	13319314	19:13319314:C:G	C	G	AC=1985;AN=3084	rs11666294	0.356282	0.643718	0.748999	1.40275e-15	0.0101322	0.000999001	3.04177e-06	1	1	19	13319314	C	G	0.125312	4.47873e-12	0.277421	0.749227
CACNA1A	-	1	protein_coding	ENSG00000141837.14	19	13710781	5757	378230	19	13332551	19:13332551:C:T	C	T	AC=457;AN=5674	rs1865032	0.918761	0.0812392	0.909736	9.00605e-08	0.0105422	0.020979	0.0213337	2	2	19	13329856	AT	A	0.092306	3.60045e-07	0.133694	0.352888
CACNA1A	-	1	protein_coding	ENSG00000141837.14	19	13710781	5757	222759	19	13488022	19:13488022:C:T	C	T	AC=2011;AN=4872	rs11671639	0.585102	0.414898	0.910152	8.18676e-06	0.00504867	0.184815	0.183404	3	3	19	13488022	C	T	0.0822559	5.81858e-06	0.0728109	0.220215
ANG	+	1	protein_coding	ENSG00000214274.5	14	21156932	8921	-3144	14	21153788	14:21153788:A:C	A	C	AC=2466;AN=6058	rs1010461	0.590748	0.409252	1	2.38087e-135	-0.356238	0.000999001	1.26105e-114	1	1	14	21153788	A	C	-0.419728	1.43515e-129	0.39099	0.939925
ANG	+	1	protein_coding	ENSG00000214274.5	14	21156932	8921	-4835	14	21152097	14:21152097:A:G	A	G	AC=183;AN=5814	rs117453218	0.969285	0.030715	0.875691	8.43937e-124	0.962534	0.000999001	4.08466e-106	2	2	14	21152097	A	G	0.381387	1.8171e-105	0.261	0.701384
ANG	+	1	protein_coding	ENSG00000214274.5	14	21156932	8921	22056	14	21178988	14:21178988:T:A	T	A	AC=2776;AN=5452	rs8003799	0.491592	0.508408	0.95383	6.98862e-22	-0.132782	0.000999001	2.39587e-16	3	3	14	21178988	T	A	-0.169656	5.37213e-21	0.317654	0.82911
ANG	+	1	protein_coding	ENSG00000214274.5	14	21156932	8921	-15857	14	21141075	14:21141075:CT:C	CT	C	AC=943;AN=2994	rs34585682	0.688514	0.311486	0.726325	1.8952e-07	0.0881071	0.001998	0.00114454	4	4	14	21141075	CT	C	0.0892573	8.64601e-07	0.224502	0.609349
ANG	+	1	protein_coding	ENSG00000214274.5	14	21156932	8921	-61257	14	21095675	14:21095675:C:G	C	G	AC=60;AN=5518	rs56156289	0.9892	0.0108003	0.589971	1.58522e-05	0.222251	0.0509491	0.053419	5	5	14	21095675	C	G	0.0757064	3.03435e-05	0.127805	0.334715
ANG	+	1	protein_coding	ENSG00000214274.5	14	21156932	8921	-26300	14	21130632	14:21130632:A:G	A	G	AC=1832;AN=6058	rs750142	0.700032	0.299968	1	1.93637e-05	0.0661868	0.0609391	0.0641151	6	6	14	21130632	A	G	0.0712777	8.62844e-05	0.0594894	0.197597
CENPBD1	-	2	protein_coding	ENSG00000177946.4	16	90038593	5206	4683	16	90033910	16:90033910:C:A	C	A	AC=82;AN=6038	rs8057380	0.98674	0.01326	0.971328	9.11966e-35	-0.869727	0.000999001	1.3072e-26	2	1	16	90033910	C	A	-0.259184	1.08984e-47	0.354518	0.889199
CENPBD1	-	2	protein_coding	ENSG00000177946.4	16	90038593	5206	-1375	16	90039968	16:90039968:C:T	C	T	AC=4964;AN=6044	rs7203948	0.178837	0.821163	0.997054	2.66709e-09	-0.534991	0.000999001	1.94776e-05	3	2	16	89981381	TTG	T	-0.0991718	4.51842e-08	0.268294	0.72314
CENPBD1	-	2	protein_coding	ENSG00000177946.4	16	90038593	5206	-51796	16	90090389	16:90090389:TA:T	TA	T	AC=1216;AN=3964	rs564937026	0.695363	0.304637	0.814354	3.32545e-07	-0.0731038	0.001998	0.000987704	4	3	16	90090389	TA	T	-0.0946942	1.77759e-07	0.120059	0.316688
CENPBD1	-	2	protein_coding	ENSG00000177946.4	16	90038593	5206	-12714	16	90051307	16:90051307:G:A	G	A	AC=4900;AN=5984	rs11076645	0.181403	0.818597	0.982638	0.000194508	0.147368	0.165834	0.169753	1	4	16	90000371	T	C	-0.0553245	0.00231958	0.0359095	0.177333
TP53RK	-	2	protein_coding	ENSG00000172315.5	20	45318079	6286	16375	20	45301704	20:45301704:C:T	C	T	AC=108;AN=5822	rs73908955	0.981879	0.0181208	0.816035	1.29319e-12	-0.334829	0.000999001	1.87793e-08	1	1	20	45301704	C	T	-0.147741	3.01691e-16	0.393825	0.943382
TP53RK	-	2	protein_coding	ENSG00000172315.5	20	45318079	6286	36483	20	45281596	20:45281596:A:G	A	G	AC=549;AN=5676	rs2757523	0.903065	0.0969353	0.920874	5.04886e-07	-0.143657	0.000999001	0.00145823	2	2	20	45331894	C	CA	-0.0781785	1.65126e-05	0.050418	0.18561
TP53RK	-	2	protein_coding	ENSG00000172315.5	20	45318079	6286	-21448	20	45339527	20:45339527:C:CT	C	CT	AC=203;AN=6012	rs200557356	0.965898	0.034102	0.975195	1.93108e-05	0.159566	0.040959	0.0375864	3	3	20	45339527	C	CT	0.0987316	5.18374e-08	0.185351	0.500377
TP53RK	-	2	protein_coding	ENSG00000172315.5	20	45318079	6286	-543034	20	45861113	20:45861113:A:AAAAT	A	AAAAT	AC=172;AN=5902	rs3084712	0.970861	0.0291391	0.90072	0.000103541	-0.15375	0.15984	0.157215	4	4	20	45861113	A	AAAAT	-0.0693413	0.000133823	0.0718522	0.218693
EFNB1	+	2	protein_coding	ENSG00000090776.5	23	68048840	3520	120896	23	68169736	23:68169736:C:A	C	A	AC=110;AN=5710	23:68169736:C:A	0.98119	0.0188098	0.699107	0.000109191	0.0869827	0.0779221	0.0801994	2	1	23	68169736	C	A	0.0726364	6.30013e-05	0.114656	0.312126
EFNB1	+	2	protein_coding	ENSG00000090776.5	23	68048840	3520	843885	23	68892725	23:68892725:CA:C	CA	C	AC=1203;AN=5530	23:68892725:CA:C	0.783422	0.216578	0.893698	0.000135615	0.0330517	0.101898	0.0973745	1	2	23	68892725	CA	C	0.0702744	0.000108463	0.0744043	0.222741
RRNAD1	+	1	protein_coding	ENSG00000143303.7	1	156705950	5890	-10413	1	156695537	1:156695537:G:A	G	A	AC=1066;AN=5646	rs12023776	0.811203	0.188797	0.954609	3.81014e-18	0.297458	0.000999001	7.56945e-14	2	1	1	156695537	G	A	0.226833	1.20609e-36	0.412371	0.964913
RRNAD1	+	1	protein_coding	ENSG00000143303.7	1	156705950	5890	7608	1	156713558	1:156713558:G:A	G	A	AC=2035;AN=6058	rs4399146	0.664249	0.335751	1	3.71077e-10	0.215681	0.000999001	1.36222e-06	3	2	1	156722424	G	C	0.174201	4.57455e-22	0.240509	0.645918
BFAR	+	1	protein_coding	ENSG00000103429.6	16	14761177	4596	103733	16	14864910	16:14864910:G:A	G	A	AC=1375;AN=3938	rs3883084	0.650967	0.349033	0.833832	1.70636e-08	-0.0811705	0.000999001	8.65941e-05	1	1	16	14864910	G	A	-0.099549	4.01491e-08	0.125959	0.329373
BFAR	+	1	protein_coding	ENSG00000103429.6	16	14761177	4596	-709259	16	14051918	16:14051918:G:C	G	C	AC=112;AN=5658	rs117264067	0.979641	0.0203589	0.7711	0.000163188	0.144668	0.168831	0.170707	2	2	16	14051918	G	C	0.0692517	0.000136534	0.0692417	0.21445
SLC16A2	+	1	protein_coding	ENSG00000147100.5	23	73740955	2263	-187646	23	73553309	23:73553309:C:T	C	T	AC=2244;AN=6046	23:73553309:C:T	0.628714	0.371286	0.982418	4.18529e-08	-0.00385199	0.000999001	4.942e-05	1	1	23	73607110	C	CA	0.103419	1.16501e-08	0.139474	0.3689
SLC16A2	+	1	protein_coding	ENSG00000147100.5	23	73740955	2263	-81829	23	73659126	23:73659126:T:C	T	C	AC=85;AN=5800	23:73659126:T:C	0.985705	0.0142953	0.749208	4.14002e-05	0.010504	0.020979	0.0142011	3	2	23	73659126	T	C	0.0839944	3.67402e-06	0.368308	0.910207
SLC16A2	+	1	protein_coding	ENSG00000147100.5	23	73740955	2263	-52393	23	73688562	23:73688562:T:A	T	A	AC=1016;AN=5756	23:73688562:T:A	0.824398	0.175602	0.938591	0.000111497	-0.00340848	0.022977	0.0252081	2	3	23	73688562	T	A	-0.0652774	0.000324418	0.129164	0.338853
SLC16A2	+	1	protein_coding	ENSG00000147100.5	23	73740955	2263	275109	23	74016064	23:74016064:AAT:A	AAT	A	AC=597;AN=5784	23:74016064:AAT:A	0.89693	0.10307	0.879236	0.000866478	-0.00356603	0.125874	0.132633	4	4	23	73789204	C	T	-0.0675816	0.000197521	0.139524	0.369032
PPFIA4	+	2	protein_coding	ENSG00000143847.11	1	203045131	5988	-14446	1	203030685	1:203030685:T:C	T	C	AC=3658;AN=5978	rs2270543	0.388072	0.611928	0.993476	4.63678e-136	0.137521	0.000999001	5.59623e-113	1	1	1	203019737	A	G	0.325216	1.47899e-75	0.512831	0.988548
PPFIA4	+	2	protein_coding	ENSG00000143847.11	1	203045131	5988	49073	1	203094204	1:203094204:C:T	C	T	AC=1975;AN=5784	rs1494486	0.658232	0.341768	0.97454	4.76561e-93	0.0699651	0.000999001	6.78238e-76	2	2	1	203092059	A	G	0.327403	1.3092e-76	0.183845	0.496094
PPFIA4	+	2	protein_coding	ENSG00000143847.11	1	203045131	5988	-1554	1	203043577	1:203043577:A:ACATT	A	ACATT	AC=2523;AN=5978	rs35404170	0.579438	0.420562	0.994468	4.44354e-32	0.0869338	0.000999001	9.52791e-25	3	3	1	203041133	G	A	0.118227	6.71006e-11	0.359008	0.896228
PPFIA4	+	2	protein_coding	ENSG00000143847.11	1	203045131	5988	6759	1	203051890	1:203051890:C:G	C	G	AC=694;AN=3250	rs12092391	0.787952	0.212048	0.721636	1.84556e-20	0.0382674	0.000999001	1.14521e-14	4	4	1	203051890	C	G	0.150665	7.66873e-17	0.504373	0.988196
PPFIA4	+	2	protein_coding	ENSG00000143847.11	1	203045131	5988	139521	1	203184652	1:203184652:A:T	A	T	AC=5640;AN=5718	rs946256	0.0136659	0.986334	0.730238	8.9749e-10	-0.0659053	0.000999001	1.01401e-05	6	5	1	203184652	A	T	-0.107587	2.92053e-09	0.347024	0.87716
PPFIA4	+	2	protein_coding	ENSG00000143847.11	1	203045131	5988	3521	1	203048652	1:203048652:A:G	A	G	AC=72;AN=5982	rs112239921	0.98792	0.0120797	0.892642	2.02673e-09	0.0786172	0.000999001	1.81883e-05	7	6	1	203048652	A	G	0.100832	2.67739e-08	0.170557	0.458032
PPFIA4	+	2	protein_coding	ENSG00000143847.11	1	203045131	5988	-7934	1	203037197	1:203037197:C:T	C	T	AC=2748;AN=5934	rs6676973	0.536903	0.463097	0.98751	9.23979e-08	0.0208504	0.002997	0.000482383	5	7	1	203014196	T	C	0.0743036	4.25145e-05	0.0559459	0.192381
PPFIA4	+	2	protein_coding	ENSG00000143847.11	1	203045131	5988	-5248	1	203039883	1:203039883:CTAATTT:C	CTAATTT	C	AC=2304;AN=5936	rs111540306	0.612611	0.387389	0.988306	4.70533e-05	-0.0299807	0.0889111	0.0940104	8	8	1	203315025	C	CAA	0.0653926	0.00031658	0.0478253	0.183455
PPFIA4	+	2	protein_coding	ENSG00000143847.11	1	203045131	5988	-667539	1	202377592	1:202377592:A:G	A	G	AC=69;AN=5864	rs77223088	0.988178	0.0118215	0.789877	0.00013289	0.0467379	0.213786	0.210121	9	9	1	202377592	A	G	0.0669795	0.000225203	0.0589205	0.196735
NXPE3	+	2	protein_coding	ENSG00000144815.10	3	101504244	5862	-41432	3	101462812	3:101462812:A:C	A	C	AC=5590;AN=6050	rs2446749	0.0755326	0.924467	0.998297	2.47091e-57	-0.390128	0.000999001	1.25822e-43	2	1	3	101462812	A	C	-0.265504	4.85661e-50	0.320081	0.832982
NXPE3	+	2	protein_coding	ENSG00000144815.10	3	101504244	5862	-6167	3	101498077	3:101498077:A:G	A	G	AC=435;AN=5946	rs3796278	0.927282	0.0727183	0.964552	1.83442e-12	-1.0003	0.000999001	6.77847e-08	1	2	3	102394152	A	C	0.0571282	0.0016586	0.040669	0.1799
NXPE3	+	2	protein_coding	ENSG00000144815.10	3	101504244	5862	-3264	3	101500980	3:101500980:A:C	A	C	AC=1743;AN=6022	rs2466368	0.711414	0.288586	0.993636	5.36757e-10	-0.0969121	0.000999001	6.77556e-06	3	3	3	101500980	A	C	-0.096176	1.13734e-07	0.227177	0.615536
NXPE3	+	2	protein_coding	ENSG00000144815.10	3	101504244	5862	151244	3	101655488	3:101655488:CAAAAAAA:C	CAAAAAAA	C	AC=539;AN=5912	rs550895215	0.908325	0.0916749	0.964002	3.14388e-08	-0.117584	0.002997	0.000177149	4	4	3	101655488	CAAAAAAA	C	-0.0972342	8.23444e-08	0.250922	0.672287
NXPE3	+	2	protein_coding	ENSG00000144815.10	3	101504244	5862	-30604	3	101473640	3:101473640:G:A	G	A	AC=433;AN=5974	rs73143813	0.927941	0.0720588	0.974156	9.06777e-05	-0.557126	0.0899101	0.0985366	5	5	3	102427618	A	T	-0.0589509	0.00117069	0.0367152	0.177716
NXPE3	+	2	protein_coding	ENSG00000144815.10	3	101504244	5862	96067	3	101600311	3:101600311:A:G	A	G	AC=660;AN=5950	rs6793885	0.889783	0.110217	0.97892	9.16606e-05	-0.079146	0.0919081	0.101613	6	6	3	101600311	A	G	-0.0663242	0.00025944	0.0871576	0.24528
IER5L	-	2	protein_coding	ENSG00000188483.6	9	131940540	6191	-192482	9	132133022	9:132133022:A:G	A	G	AC=294;AN=5472	rs7847397	0.946206	0.0537941	0.844698	4.18224e-08	-0.129442	0.000999001	0.000197697	1	1	9	132133022	A	G	-0.0969682	8.93363e-08	0.108962	0.303899
IER5L	-	2	protein_coding	ENSG00000188483.6	9	131940540	6191	384765	9	131555775	9:131555775:G:A	G	A	AC=124;AN=5932	rs117257876	0.979427	0.0205727	0.886122	8.75747e-08	-0.20804	0.000999001	0.000390412	2	2	9	131555775	G	A	-0.102621	1.50928e-08	0.166474	0.445975
IER5L	-	2	protein_coding	ENSG00000188483.6	9	131940540	6191	-445003	9	132385543	9:132385543:C:T	C	T	AC=3271;AN=6016	rs10819550	0.454708	0.545292	0.997249	0.000182982	0.0440373	0.24975	0.248333	3	3	9	132385543	C	T	0.0669565	0.000226325	0.0238726	0.165315
UTP23	+	2	protein_coding	ENSG00000147679.7	8	117782429	4879	9787	8	117792216	8:117792216:T:A	T	A	AC=357;AN=6030	rs921066	0.9409	0.0590997	0.989007	1.2857e-17	-0.167901	0.000999001	3.83557e-13	1	1	8	117708939	G	T	-0.154143	1.45058e-17	0.0904988	0.251662
C17orf49	+	2	protein_coding	ENSG00000258315.1	17	6919484	7332	-901	17	6918583	17:6918583:G:C	G	C	AC=988;AN=6046	rs11870006	0.836079	0.163921	0.99692	4.95214e-23	-0.726017	0.000999001	2.51744e-16	1	1	17	6930790	G	T	0.111216	8.38684e-10	0.122623	0.321092
C17orf49	+	2	protein_coding	ENSG00000258315.1	17	6919484	7332	15595	17	6935079	17:6935079:G:A	G	A	AC=4889;AN=6018	rs364492	0.188352	0.811648	0.991703	2.91207e-05	-0.292047	0.0749251	0.0895333	2	2	17	6596159	T	C	-0.0690417	0.000143085	0.051014	0.186223
C17orf49	+	2	protein_coding	ENSG00000258315.1	17	6919484	7332	102328	17	7021812	17:7021812:A:G	A	G	AC=1392;AN=4260	rs111515907	0.672595	0.327405	0.851273	5.44314e-05	-0.123226	0.135864	0.149453	3	3	17	7021812	A	G	-0.072213	6.9529e-05	0.0440373	0.181461
GYPE	-	2	protein_coding	ENSG00000197465.9	4	144826716	5610	-1944	4	144828660	4:144828660:T:A	T	A	AC=4188;AN=6058	rs12644175	0.308188	0.691812	0.999942	0	-0.212735	0.000999001	3.32613e-273	1	1	4	144833930	C	T	-0.575478	1.02726e-266	0.245174	0.657214
GYPE	-	2	protein_coding	ENSG00000197465.9	4	144826716	5610	388121	4	144438595	4:144438595:C:T	C	T	AC=735;AN=5542	rs35601522	0.867466	0.132534	0.925011	4.31085e-08	0.0334967	0.000999001	0.000215277	2	2	4	144438595	C	T	0.0978832	6.7434e-08	0.21544	0.586865
GYPE	-	2	protein_coding	ENSG00000197465.9	4	144826716	5610	288817	4	144537899	4:144537899:C:T	C	T	AC=80;AN=6004	rs188602642	0.986829	0.0131707	0.91186	2.51726e-07	0.0899248	0.001998	0.000904663	4	3	4	144571604	T	G	0.0906438	5.82491e-07	0.118092	0.314644
GYPE	-	2	protein_coding	ENSG00000197465.9	4	144826716	5610	-93367	4	144920083	4:144920083:G:T	G	T	AC=931;AN=5464	rs67944983	0.829692	0.170308	0.921315	1.84485e-06	-0.0269912	0.00799201	0.00435106	3	4	4	144920083	G	T	-0.0826669	5.22346e-06	0.105858	0.29443
GYPE	-	2	protein_coding	ENSG00000197465.9	4	144826716	5610	481701	4	144345015	4:144345015:A:AT	A	AT	AC=462;AN=5004	rs368854593	0.908363	0.0916374	0.835116	3.05265e-05	0.0272882	0.038961	0.0404247	5	5	4	144345015	A	AT	0.0750912	3.52059e-05	0.116931	0.313744
CRTAM	+	2	protein_coding	ENSG00000109943.4	11	122735299	7144	-20517	11	122714782	11:122714782:A:G	A	G	AC=1915;AN=5128	rs2370794	0.627242	0.372758	0.92385	3.68219e-76	0.399473	0.000999001	1.25128e-65	1	1	11	122714782	A	G	0.296995	9.79241e-63	0.516515	0.988698
CRTAM	+	2	protein_coding	ENSG00000109943.4	11	122735299	7144	12569	11	122747868	11:122747868:C:T	C	T	AC=890;AN=6040	rs7109832	0.851924	0.148076	0.995653	2.47394e-09	-0.163496	0.000999001	1.08746e-05	2	2	11	122747868	C	T	-0.0989594	4.82835e-08	0.195002	0.528175
CRTAM	+	2	protein_coding	ENSG00000109943.4	11	122735299	7144	94289	11	122829588	11:122829588:T:G	T	G	AC=86;AN=6048	rs76737848	0.985465	0.0145349	0.983341	1.03165e-05	0.326916	0.021978	0.0209511	3	3	11	122829588	T	G	0.0793933	1.21645e-05	0.0949966	0.26048
SPAG5	-	2	protein_coding	ENSG00000076382.12	17	26926017	3985	-469333	17	27395350	17:27395350:CAT:C	CAT	C	AC=93;AN=6008	rs371477560	0.98472	0.0152796	0.961048	5.31944e-06	0.328354	0.00899101	0.00768966	1	1	17	27395350	CAT	C	0.0817326	6.67037e-06	0.0494767	0.184722
SYDE2	-	2	protein_coding	ENSG00000097096.8	1	85666196	7281	40	1	85666156	1:85666156:T:G	T	G	AC=1391;AN=6058	rs12121540	0.769987	0.230013	1	2.81701e-119	0.0489006	0.000999001	9.08274e-100	1	1	1	85666156	T	G	0.403925	2.99974e-119	0.516826	0.98871
SYDE2	-	2	protein_coding	ENSG00000097096.8	1	85666196	7281	-87949	1	85754145	1:85754145:G:A	G	A	AC=80;AN=6052	rs114937633	0.986931	0.0130687	0.989981	4.41296e-05	0.0307944	0.0679321	0.0734004	2	2	1	85754145	G	A	0.0736161	5.00499e-05	0.0552989	0.191482
ALPK1	+	2	protein_coding	ENSG00000073331.13	4	113347662	5847	-83138	4	113264524	4:113264524:G:A	G	A	AC=2720;AN=6058	rs2240033	0.549645	0.450355	1	4.63174e-67	-0.352727	0.000999001	1.57028e-51	2	1	4	113264524	G	A	-0.243	5.85133e-42	0.43958	0.984483
ALPK1	+	2	protein_coding	ENSG00000073331.13	4	113347662	5847	10432	4	113358094	4:113358094:A:G	A	G	AC=872;AN=6044	rs11729491	0.856866	0.143134	0.997687	1.16346e-27	-0.338484	0.000999001	5.71479e-20	3	2	4	113373974	A	G	-0.145189	9.75231e-16	0.120224	0.316903
ALPK1	+	2	protein_coding	ENSG00000073331.13	4	113347662	5847	67526	4	113415188	4:113415188:A:G	A	G	AC=3760;AN=5750	rs13145762	0.346637	0.653363	0.974044	1.93155e-17	0.154038	0.000999001	1.08056e-11	4	3	4	113415188	A	G	0.142459	3.34284e-15	0.218588	0.59502
ALPK1	+	2	protein_coding	ENSG00000073331.13	4	113347662	5847	-3459	4	113344203	4:113344203:C:T	C	T	AC=855;AN=6036	rs11733852	0.858298	0.141702	0.99572	6.2978e-08	-0.160855	0.002997	0.000491191	5	4	4	113344203	C	T	-0.0748831	3.70114e-05	0.0905815	0.251817
ALPK1	+	2	protein_coding	ENSG00000073331.13	4	113347662	5847	-151344	4	113196318	4:113196318:T:C	T	C	AC=2889;AN=6018	rs34635660	0.520117	0.479883	0.996946	2.55844e-05	0.302432	0.04995	0.0451646	6	5	4	113196318	T	C	0.375808	3.21129e-102	0.253111	0.678383
ALPK1	+	2	protein_coding	ENSG00000073331.13	4	113347662	5847	-82199	4	113265463	4:113265463:C:T	C	T	AC=1754;AN=5620	rs11723765	0.686762	0.313238	0.95924	6.26952e-05	0.0851698	0.0879121	0.104732	7	6	4	113637288	T	C	-0.0703625	0.000106318	0.0377091	0.17821
RP11-155D18.14	-	2	protein_coding	ENSG00000272762.1	3	52008032	3517	166625	3	51841407	3:51841407:C:T	C	T	AC=64;AN=5510	rs111787032	0.988137	0.0118626	0.777792	0.000155527	-0.279916	0.0689311	0.0743234	1	1	3	51841407	C	T	-0.0684835	0.000161975	0.114229	0.31179
RP11-155D18.14	-	2	protein_coding	ENSG00000272762.1	3	52008032	3517	664567	3	51343465	3:51343465:T:A	T	A	AC=3286;AN=4992	rs4974107	0.341292	0.658708	0.896743	0.00078322	0.0841181	0.27972	0.274053	2	2	3	51343465	T	A	0.0661256	0.000270742	0.0710152	0.217353
TOMM70A	-	2	protein_coding	ENSG00000154174.7	3	100100616	5509	16413	3	100084203	3:100084203:C:G	C	G	AC=1143;AN=5592	rs1561743	0.796089	0.203911	0.947073	7.51211e-13	0.106353	0.000999001	1.53492e-08	1	1	3	100084203	C	G	0.126251	3.09297e-12	0.405191	0.956965
TOMM70A	-	2	protein_coding	ENSG00000154174.7	3	100100616	5509	5913	3	100094703	3:100094703:G:A	G	A	AC=1402;AN=6026	rs73150329	0.767984	0.232016	0.995166	4.21425e-12	-0.0993359	0.000999001	8.75173e-08	2	2	3	100094703	G	A	-0.11858	5.88589e-11	0.306383	0.810637
TOMM70A	-	2	protein_coding	ENSG00000154174.7	3	100100616	5509	-724954	3	100825570	3:100825570:T:C	T	C	AC=222;AN=6004	rs59800717	0.963228	0.0367719	0.967161	0.000422594	-0.106278	0.265734	0.262141	3	3	3	100825570	T	C	-0.0636044	0.000460648	0.0600815	0.198509
SLC25A53	-	2	protein_coding	ENSG00000176274.6	23	103401669	2322	46089	23	103355580	23:103355580:T:G	T	G	AC=579;AN=5504	23:103355580:T:G	0.895287	0.104713	0.821898	4.61243e-12	-0.121207	0.000999001	6.21286e-09	1	1	23	102633522	C	G	-0.0500628	0.00585374	0.0274257	0.171594
SLC25A53	-	2	protein_coding	ENSG00000176274.6	23	103401669	2322	-68794	23	103470463	23:103470463:A:C	A	C	AC=3665;AN=5462	23:103470463:A:C	0.329225	0.670775	0.904138	4.40762e-08	0.0209901	0.000999001	3.70028e-05	2	2	23	103470463	A	C	0.0913088	4.80991e-07	0.0912463	0.253063
SLC25A53	-	2	protein_coding	ENSG00000176274.6	23	103401669	2322	564531	23	102837138	23:102837138:G:A	G	A	AC=69;AN=5948	23:102837138:G:A	0.988181	0.0118188	0.591671	5.03786e-08	-0.0808081	0.000999001	4.11026e-05	4	3	23	102837138	G	A	-0.101319	2.29279e-08	0.372257	0.91586
SLC25A53	-	2	protein_coding	ENSG00000176274.6	23	103401669	2322	35084	23	103366585	23:103366585:TATATATATATATATATATATATATA:T	TATATATATATATATATATATATATA	T	AC=549;AN=5964	23:103366585:TATATATATATATATATATATATATA:T	0.908674	0.0913257	0.981433	0.000171545	-0.0680076	0.0759241	0.0755917	5	4	23	103142063	A	T	0.132876	2.09492e-13	0.334189	0.855978
SLC25A53	-	2	protein_coding	ENSG00000176274.6	23	103401669	2322	-439173	23	103840842	23:103840842:G:A	G	A	AC=413;AN=5680	23:103840842:G:A	0.925773	0.0742268	0.807257	0.000332955	0.0213451	0.136863	0.13966	6	5	23	103789870	A	C	0.0569226	0.00172406	0.0645563	0.20618
SLC25A53	-	2	protein_coding	ENSG00000176274.6	23	103401669	2322	67920	23	103333749	23:103333749:C:T	C	T	AC=111;AN=5814	23:103333749:C:T	0.980517	0.0194827	0.789956	0.000693748	-0.0327944	0.248751	0.241787	3	6	23	103789870	A	C	0.0583115	0.0013243	0.07659	0.226266
CDS2	+	2	protein_coding	ENSG00000101290.9	20	5159468	8275	-4190	20	5155278	20:5155278:A:G	A	G	AC=230;AN=5514	rs11700251	0.958363	0.0416371	0.825166	1.86832e-11	0.858386	0.000999001	1.03644e-07	2	1	20	5168735	A	G	0.127434	1.93207e-12	0.138243	0.365624
CDS2	+	2	protein_coding	ENSG00000101290.9	20	5159468	8275	-9417	20	5150051	20:5150051:T:C	T	C	AC=2673;AN=6058	rs6107589	0.557382	0.442618	1	4.01781e-09	-1.16617	0.000999001	1.63876e-05	8	2	20	5132572	C	A	-0.0723277	6.77003e-05	0.137309	0.363111
CDS2	+	2	protein_coding	ENSG00000101290.9	20	5159468	8275	-9755	20	5149713	20:5149713:A:G	A	G	AC=2649;AN=6010	rs1470351	0.558011	0.441989	0.995368	9.56545e-09	3.13232	0.000999001	4.12834e-05	10	3	20	5132572	C	A	-0.0822692	5.79834e-06	0.198781	0.539304
CDS2	+	2	protein_coding	ENSG00000101290.9	20	5159468	8275	-334189	20	4825279	20:4825279:T:A	T	A	AC=70;AN=5754	rs116511828	0.988115	0.0118846	0.697621	1.78325e-08	0.406605	0.000999001	6.90256e-05	3	4	20	4825279	T	A	0.0838032	3.86624e-06	0.141231	0.373526
CDS2	+	2	protein_coding	ENSG00000101290.9	20	5159468	8275	49749	20	5209217	20:5209217:C:A	C	A	AC=2800;AN=5856	rs1002929	0.521	0.479	0.981288	4.7668e-06	-0.110525	0.00999001	0.0125977	5	5	20	5111502	A	C	-0.0780917	1.68744e-05	0.029159	0.17332
CDS2	+	2	protein_coding	ENSG00000101290.9	20	5159468	8275	90955	20	5250423	20:5250423:C:T	C	T	AC=1795;AN=6022	rs996822	0.700227	0.299773	0.995864	2.87909e-05	-0.0751253	0.0709291	0.0673175	9	6	20	5250423	C	T	-0.0752546	3.3847e-05	0.0578209	0.195091
CDS2	+	2	protein_coding	ENSG00000101290.9	20	5159468	8275	-10871	20	5148597	20:5148597:T:C	T	C	AC=2645;AN=6006	rs6085020	0.558374	0.441626	0.993973	3.00623e-05	-2.25414	0.0719281	0.0699648	11	7	20	5132572	C	A	-0.0812293	7.60119e-06	0.196119	0.531457
CDS2	+	2	protein_coding	ENSG00000101290.9	20	5159468	8275	-16258	20	5143210	20:5143210:G:A	G	A	AC=2414;AN=5624	rs6038077	0.569343	0.430657	0.965841	5.0264e-05	-0.794827	0.114885	0.109451	1	8	20	5167752	TG	T	0.16986	4.81625e-21	0.21017	0.57241
SMAD3	+	1	protein_coding	ENSG00000166949.11	15	67479000	6457	171496	15	67650496	15:67650496:CTT:C	CTT	C	AC=1358;AN=6048	rs71455547	0.775105	0.224895	0.99767	3.04556e-30	0.228386	0.000999001	1.80229e-23	1	1	15	67650496	CTT	C	0.204993	4.24495e-30	0.199453	0.541287
SMAD3	+	1	protein_coding	ENSG00000166949.11	15	67479000	6457	-92916	15	67386084	15:67386084:G:A	G	A	AC=216;AN=5976	rs79826987	0.963725	0.0362745	0.957615	2.55885e-15	-0.358472	0.000999001	9.01439e-11	2	2	15	67386084	G	A	-0.137018	3.63031e-14	0.265017	0.713385
SMAD3	+	1	protein_coding	ENSG00000166949.11	15	67479000	6457	-111028	15	67367972	15:67367972:G:T	G	T	AC=2622;AN=5960	rs2899722	0.55998	0.44002	0.990053	3.82331e-10	-0.131841	0.000999001	2.9843e-06	6	3	15	67367972	G	T	-0.0924006	3.50229e-07	0.119704	0.316252
SMAD3	+	1	protein_coding	ENSG00000166949.11	15	67479000	6457	-154613	15	67324387	15:67324387:C:T	C	T	AC=4008;AN=6058	rs7173609	0.338652	0.661348	1	5.79765e-07	-0.110619	0.001998	0.00155396	7	4	15	67302970	T	C	-0.0732486	5.45805e-05	0.0413055	0.180226
SMAD3	+	1	protein_coding	ENSG00000166949.11	15	67479000	6457	-63474	15	67415526	15:67415526:CAA:C	CAA	C	AC=3252;AN=4082	rs541770405	0.204394	0.795606	0.799822	2.30062e-06	0.10312	0.004995	0.00557247	5	5	15	67415526	CAA	C	0.0902055	6.60356e-07	0.272696	0.736
SMAD3	+	1	protein_coding	ENSG00000166949.11	15	67479000	6457	-146113	15	67332887	15:67332887:C:CT	C	CT	AC=1388;AN=3032	rs5813422	0.541774	0.458226	0.747394	6.46331e-06	0.0890476	0.012987	0.0133051	3	6	15	67332887	C	CT	0.0805445	9.0689e-06	0.174636	0.469834
SMAD3	+	1	protein_coding	ENSG00000166949.11	15	67479000	6457	683795	15	68162795	15:68162795:C:T	C	T	AC=323;AN=5850	rs72753486	0.945279	0.0547214	0.939202	1.81196e-05	-0.154692	0.032967	0.033015	8	7	15	68067948	T	C	-0.0787729	1.42268e-05	0.144666	0.382517
SMAD3	+	1	protein_coding	ENSG00000166949.11	15	67479000	6457	-78510	15	67400490	15:67400490:C:T	C	T	AC=4870;AN=6058	rs2118612	0.197453	0.802547	1	4.33259e-05	-0.0897567	0.0709291	0.0665554	4	8	15	67400490	C	T	-0.0725616	6.41103e-05	0.0519965	0.187303
SMAD3	+	1	protein_coding	ENSG00000166949.11	15	67479000	6457	634506	15	68113506	15:68113506:C:T	C	T	AC=121;AN=5740	rs77990599	0.978904	0.0210956	0.801941	0.000178003	0.195951	0.207792	0.204094	9	9	15	68113506	C	T	0.0653436	0.000319891	0.0819581	0.235588
TRPA1	-	2	protein_coding	ENSG00000104321.6	8	72967774	7063	214796	8	72752978	8:72752978:G:A	G	A	AC=543;AN=5372	rs13258255	0.898909	0.101091	0.888318	4.52829e-26	-0.0147773	0.000999001	4.66217e-20	1	1	8	72752978	G	A	-0.2021	2.76438e-29	0.384394	0.931922
TRPA1	-	2	protein_coding	ENSG00000104321.6	8	72967774	7063	171448	8	72796326	8:72796326:A:AT	A	AT	AC=2400;AN=5196	rs33934319	0.537434	0.462566	0.935403	1.49003e-10	0.00572622	0.000999001	1.02123e-06	2	2	8	72796326	A	AT	0.115263	1.98788e-10	0.150883	0.399288
TRPA1	-	2	protein_coding	ENSG00000104321.6	8	72967774	7063	257953	8	72709821	8:72709821:G:C	G	C	AC=2278;AN=6008	rs4599859	0.620409	0.379591	0.99359	1.09872e-07	-0.00481029	0.000999001	0.000412394	3	3	8	72709821	G	C	-0.107635	2.87373e-09	0.158356	0.421277
CDHR3	+	2	protein_coding	ENSG00000128536.11	7	105668874	6544	-79647	7	105589227	7:105589227:A:G	A	G	AC=3447;AN=5862	rs13224542	0.412029	0.587971	0.980983	3.55352e-16	0.0140604	0.000999001	2.09251e-11	1	1	7	105589227	A	G	0.146816	4.62578e-16	0.387445	0.93562
CDHR3	+	2	protein_coding	ENSG00000128536.11	7	105668874	6544	-221509	7	105447365	7:105447365:AAGGGTGACTT:A	AAGGGTGACTT	A	AC=1365;AN=5872	rs147043115	0.767786	0.232214	0.977903	1.023e-05	0.008902	0.025974	0.0268168	3	2	7	105542941	T	A	-0.0814455	7.18709e-06	0.053602	0.18924
CDHR3	+	2	protein_coding	ENSG00000128536.11	7	105668874	6544	-73612	7	105595262	7:105595262:C:A	C	A	AC=211;AN=5856	rs78994623	0.963988	0.036012	0.894247	2.0464e-05	-0.0186474	0.042957	0.0468525	2	3	7	105595262	C	A	-0.0732054	5.51386e-05	0.0566198	0.193338
CDHR3	+	2	protein_coding	ENSG00000128536.11	7	105668874	6544	120780	7	105789654	7:105789654:G:A	G	A	AC=1043;AN=5814	rs56266015	0.818334	0.181666	0.967902	3.46027e-05	0.0089792	0.0789211	0.0718566	4	4	7	105789654	G	A	0.0733973	5.27032e-05	0.0873257	0.245605
CDHR3	+	2	protein_coding	ENSG00000128536.11	7	105668874	6544	38282	7	105707156	7:105707156:C:T	C	T	AC=196;AN=5644	rs117785967	0.965213	0.0347871	0.826352	0.000163407	-0.0159825	0.256743	0.251212	5	5	7	105542941	T	A	-0.072194	6.98356e-05	0.0513731	0.186607
MFSD2A	+	2	protein_coding	ENSG00000168389.13	1	40433291	6525	-48323	1	40384968	1:40384968:G:A	G	A	AC=662;AN=5730	rs12127002	0.884327	0.115673	0.933587	1.82274e-10	-0.0617724	0.000999001	2.58353e-06	1	1	1	40384968	G	A	-0.10397	9.73392e-09	0.278648	0.752527
MFSD2A	+	2	protein_coding	ENSG00000168389.13	1	40433291	6525	-65693	1	40367598	1:40367598:G:GCCC	G	GCCC	AC=64;AN=5788	rs145342438	0.989035	0.0109649	0.753361	1.72444e-05	0.108755	0.038961	0.0383088	2	2	1	40367598	G	GCCC	0.0691695	0.000139062	0.0888569	0.248568
MFSD2A	+	2	protein_coding	ENSG00000168389.13	1	40433291	6525	-172048	1	40261243	1:40261243:G:A	G	A	AC=210;AN=5930	rs75787400	0.964779	0.0352205	0.941266	0.000219489	0.0546798	0.272727	0.273016	3	3	1	40261243	G	A	0.0660413	0.000275682	0.0574679	0.19457
CHCHD10	-	1	protein_coding	ENSG00000250479.4	22	24110107	7188	645	22	24109462	22:24109462:T:C	T	C	AC=2408;AN=5216	rs131443	0.53976	0.46024	0.935154	7.2565e-14	0.209404	0.000999001	6.19185e-09	1	1	22	24109462	T	C	0.11516	2.0636e-10	0.256542	0.68823
CHCHD10	-	1	protein_coding	ENSG00000250479.4	22	24110107	7188	7699	22	24102408	22:24102408:C:T	C	T	AC=549;AN=6036	rs9612422	0.908444	0.0915561	0.993946	3.51666e-06	0.199417	0.018981	0.0145099	2	2	22	24102408	C	T	0.0800312	1.03427e-05	0.0800126	0.232122
CHCHD10	-	1	protein_coding	ENSG00000250479.4	22	24110107	7188	-232890	22	24342997	22:24342997:T:C	T	C	AC=2512;AN=4224	rs142065899	0.404211	0.595789	0.842051	1.20718e-05	-0.111054	0.044955	0.0372864	3	3	22	24342997	T	C	-0.078499	1.52402e-05	0.0770863	0.227086
CHCHD10	-	1	protein_coding	ENSG00000250479.4	22	24110107	7188	55221	22	24054886	22:24054886:T:A	T	A	AC=3871;AN=6036	rs62240637	0.358738	0.641262	0.995938	3.84946e-05	0.111552	0.0869131	0.0840011	4	4	22	24054886	T	A	0.0696657	0.000124432	0.0342021	0.176528
CHCHD10	-	1	protein_coding	ENSG00000250479.4	22	24110107	7188	294724	22	23815383	22:23815383:C:G	C	G	AC=1758;AN=5750	rs11090253	0.693652	0.306348	0.966108	0.000178914	0.0966911	0.280719	0.293472	5	5	22	23815383	C	G	0.0656129	0.000302094	0.0348926	0.176858
NDN	-	2	protein_coding	ENSG00000182636.4	15	23932450	9494	-7951	15	23940401	15:23940401:G:A	G	A	AC=2822;AN=6058	rs28706770	0.535139	0.464861	1	4.50725e-66	-0.0991593	0.000999001	1.46348e-52	1	1	15	23940401	G	A	-0.301815	7.94571e-65	0.25436	0.68193
NDN	-	2	protein_coding	ENSG00000182636.4	15	23932450	9494	826404	15	23106046	15:23106046:A:G	A	G	AC=1227;AN=3544	rs146935800	0.656181	0.343819	0.789734	2.92918e-05	0.02663	0.0659341	0.0683568	2	2	15	23106046	A	G	0.0759063	2.8906e-05	0.076131	0.225515
AC022007.5	-	2	lincRNA	ENSG00000206567.5	3	10052861	6745	56435	3	9996426	3:9996426:T:C	T	C	AC=1256;AN=6058	rs3846167	0.792714	0.207286	1	2.26792e-06	-0.0176647	0.00799201	0.00821399	1	1	3	9996426	T	C	-0.0839149	3.75279e-06	0.0395539	0.17926
AC022007.5	-	2	lincRNA	ENSG00000206567.5	3	10052861	6745	358910	3	9693951	3:9693951:C:G	C	G	AC=63;AN=6022	rs112782117	0.989293	0.0107073	0.935998	4.67265e-05	0.0580242	0.114885	0.11667	2	2	3	9693951	C	G	0.0724685	6.55168e-05	0.114868	0.312286
TMEM206	-	2	protein_coding	ENSG00000065600.8	1	212588237	7165	50530	1	212537707	1:212537707:C:T	C	T	AC=1978;AN=6056	rs3767863	0.67446	0.32554	0.999812	1.24508e-51	-0.166741	0.000999001	8.46189e-42	1	1	1	212455845	T	C	-0.233795	6.95838e-39	0.2848	0.767963
TMEM206	-	2	protein_coding	ENSG00000065600.8	1	212588237	7165	-2441	1	212590678	1:212590678:C:T	C	T	AC=969;AN=6032	rs4336916	0.838892	0.161108	0.996363	1.05639e-17	-0.116183	0.000999001	1.35195e-12	2	2	1	212590678	C	T	-0.138036	2.33962e-14	0.14734	0.389594
TMEM206	-	2	protein_coding	ENSG00000065600.8	1	212588237	7165	32851	1	212555386	1:212555386:GT:G	GT	G	AC=2956;AN=5332	rs58216111	0.443896	0.556104	0.946027	9.01383e-11	0.0703528	0.000999001	9.52385e-07	3	3	1	212555386	GT	G	0.100802	2.70293e-08	0.271467	0.73245
TMEM206	-	2	protein_coding	ENSG00000065600.8	1	212588237	7165	2195	1	212586042	1:212586042:T:A	T	A	AC=201;AN=6058	rs11119930	0.966151	0.0338491	0.998957	4.38831e-05	0.106221	0.0679321	0.0708994	4	4	1	211993755	C	T	0.0727056	6.1991e-05	0.0674267	0.211331
TMEM206	-	2	protein_coding	ENSG00000065600.8	1	212588237	7165	108100	1	212480137	1:212480137:T:G	T	G	AC=77;AN=5800	rs138797553	0.987037	0.012963	0.759286	8.59117e-05	-0.149863	0.126873	0.122921	5	5	1	212899182	A	T	0.069192	0.000138367	0.0680998	0.212508
RP11-435B5.4	-	2	lincRNA	ENSG00000185044.10	1	143467604	38	802764	1	142664840	1:142664840:T:C	T	C	AC=4410;AN=5902	rs2680357	0.252564	0.747436	0.853929	0.00535535	0.0735984	0.04995	0.0473489	1	1	1	144454239	T	A	-0.00632411	0.727904	0.259721	0.697582
RP11-435B5.4	-	2	lincRNA	ENSG00000185044.10	1	143467604	38	924628	1	142542976	1:142542976:T:G	T	G	AC=6;AN=22	rs7545982	0.727273	0.272727	0.681622	0.031096	-0.0431039	0.245754	0.250952	2	2	1	144454239	T	A	-0.00634398	0.727083	0.261694	0.703453
SEC22C	-	1	protein_coding	ENSG00000093183.9	3	42623515	5842	24424	3	42599091	3:42599091:G:A	G	A	AC=1294;AN=6058	rs2271184	0.78675	0.21325	1	3.96274e-33	-0.108496	0.000999001	3.10738e-26	1	1	3	42599091	G	A	-0.2113	6.47091e-32	0.25535	0.684774
SEC22C	-	1	protein_coding	ENSG00000093183.9	3	42623515	5842	17	3	42623498	3:42623498:C:G	C	G	AC=234;AN=5904	rs11926788	0.959821	0.0401786	0.921954	6.15651e-15	-0.142844	0.000999001	2.88234e-10	2	2	3	42623498	C	G	-0.13879	1.68678e-14	0.173901	0.467719
SEC22C	-	1	protein_coding	ENSG00000093183.9	3	42623515	5842	-224923	3	42848438	3:42848438:CA:C	CA	C	AC=1861;AN=2682	rs10540210	0.305072	0.694928	0.698777	9.24443e-06	-0.040639	0.00999001	0.0160441	3	3	3	42848438	CA	C	-0.0781593	1.65919e-05	0.140833	0.372482
PPP6R2	+	2	protein_coding	ENSG00000100239.11	22	50881516	5785	1437	22	50882953	22:50882953:CGGGGTG:C	CGGGGTG	C	AC=1615;AN=5798	rs140356101	0.722391	0.277609	0.968075	1.14779e-104	0.50155	0.000999001	4.48358e-87	1	1	22	50843925	C	T	0.314334	1.9061e-70	0.241439	0.648119
PPP6R2	+	2	protein_coding	ENSG00000100239.11	22	50881516	5785	10533	22	50892049	22:50892049:C:T	C	T	AC=3623;AN=6018	rs9616848	0.398929	0.601071	0.995814	1.70063e-15	0.159303	0.000999001	9.60314e-11	2	2	22	50892049	C	T	0.136335	4.86561e-14	0.259233	0.696136
PPP6R2	+	2	protein_coding	ENSG00000100239.11	22	50881516	5785	-58545	22	50822971	22:50822971:G:A	G	A	AC=65;AN=6052	rs140040515	0.989029	0.0109713	0.98571	2.63094e-09	-0.529001	0.000999001	2.1295e-05	3	3	22	50822971	G	A	-0.115723	1.68262e-10	0.18655	0.503791
PPP6R2	+	2	protein_coding	ENSG00000100239.11	22	50881516	5785	-234657	22	50646859	22:50646859:CA:C	CA	C	AC=2523;AN=4304	rs58098510	0.413448	0.586552	0.86166	1.15713e-06	-0.102705	0.003996	0.00350038	5	4	22	50646859	CA	C	-0.0964236	1.0549e-07	0.20506	0.557752
PPP6R2	+	2	protein_coding	ENSG00000100239.11	22	50881516	5785	-87559	22	50793957	22:50793957:C:CT	C	CT	AC=216;AN=5948	rs200137558	0.964063	0.035937	0.943024	2.02543e-06	0.243061	0.00699301	0.0054544	4	5	22	50793957	C	CT	0.0824686	5.50288e-06	0.120258	0.316949
PPP6R2	+	2	protein_coding	ENSG00000100239.11	22	50881516	5785	82513	22	50964029	22:50964029:C:G	C	G	AC=85;AN=5978	rs145052206	0.986111	0.0138889	0.895476	7.60683e-06	0.352665	0.016983	0.0174371	6	6	22	51173041	G	A	0.0720969	7.14265e-05	0.0504229	0.185615
HELLS	+	1	protein_coding	ENSG00000119969.10	10	96356637	6419	21656	10	96378293	10:96378293:G:A	G	A	AC=2455;AN=5994	rs10786170	0.589443	0.410557	0.994766	8.9221e-172	0.0956635	0.000999001	4.47435e-100	1	1	10	96378293	G	A	0.449897	7.13572e-151	0.375773	0.920728
HELLS	+	1	protein_coding	ENSG00000119969.10	10	96356637	6419	-51176	10	96305461	10:96305461:C:T	C	T	AC=98;AN=6050	rs56060941	0.983215	0.016785	0.988807	8.44079e-20	0.109875	0.000999001	1.43397e-10	2	2	10	96305461	C	T	0.160253	7.08703e-19	0.301139	0.801436
HELLS	+	1	protein_coding	ENSG00000119969.10	10	96356637	6419	-229720	10	96126917	10:96126917:CA:C	CA	C	AC=1049;AN=4618	rs10545050	0.772997	0.227003	0.848802	9.86235e-05	0.0151207	0.220779	0.249413	3	3	10	96126917	CA	C	0.0682657	0.000169962	0.0627491	0.202963
CARD14	+	2	protein_coding	ENSG00000141527.12	17	78166179	8663	10400	17	78176579	17:78176579:T:C	T	C	AC=2940;AN=5846	rs9904453	0.497154	0.502846	0.976941	5.63746e-44	-0.059894	0.000999001	4.36069e-34	2	1	17	78176579	T	C	-0.237424	4.42542e-40	0.499705	0.987996
CARD14	+	2	protein_coding	ENSG00000141527.12	17	78166179	8663	15248	17	78181427	17:78181427:C:T	C	T	AC=361;AN=6032	rs8078181	0.940596	0.0594043	0.986656	5.02738e-13	-0.046732	0.000999001	2.94561e-08	3	2	17	78183418	T	C	-0.158907	1.39248e-18	0.245593	0.658264
CARD14	+	2	protein_coding	ENSG00000141527.12	17	78166179	8663	31984	17	78198163	17:78198163:A:AGT	A	AGT	AC=2035;AN=5728	rs148238632	0.64371	0.35629	0.972625	7.74804e-11	0.0247922	0.000999001	2.3892e-06	4	3	17	78198163	A	AGT	0.148566	2.05591e-16	0.298556	0.796685
CARD14	+	2	protein_coding	ENSG00000141527.12	17	78166179	8663	8585	17	78174764	17:78174764:T:C	T	C	AC=4536;AN=5390	rs7225268	0.160384	0.839616	0.906678	4.76217e-05	-0.0162856	0.137862	0.138817	1	4	17	78985338	C	T	0.0615137	0.000705843	0.038491	0.178629
F13A1	-	1	protein_coding	ENSG00000124491.11	6	6320875	8701	-12209	6	6333084	6:6333084:T:G	T	G	AC=1987;AN=5804	rs12204494	0.658249	0.341751	0.978885	2.83993e-65	4.4322	0.000999001	1.08935e-49	1	1	6	6333084	T	G	0.204163	7.29125e-30	0.497123	0.987885
F13A1	-	1	protein_coding	ENSG00000124491.11	6	6320875	8701	-73680	6	6394555	6:6394555:T:C	T	C	AC=766;AN=5760	rs17671725	0.86818	0.13182	0.94705	5.3509e-54	4.04864	0.000999001	6.86059e-41	2	2	6	6394555	T	C	0.254403	5.93371e-46	0.181513	0.489466
F13A1	-	1	protein_coding	ENSG00000124491.11	6	6320875	8701	186843	6	6134032	6:6134032:C:A	C	A	AC=1699;AN=5964	rs13212282	0.715198	0.284802	0.990131	1.59653e-25	-2.32457	0.000999001	4.96038e-18	3	3	6	6134032	C	A	-0.150911	6.82525e-17	0.479946	0.987114
F13A1	-	1	protein_coding	ENSG00000124491.11	6	6320875	8701	-3163	6	6324038	6:6324038:A:T	A	T	AC=2044;AN=5986	rs6938914	0.659328	0.340672	0.988657	7.63193e-23	2.40739	0.000999001	8.86079e-16	4	4	6	6324038	A	T	0.126348	2.97555e-12	0.380004	0.926361
F13A1	-	1	protein_coding	ENSG00000124491.11	6	6320875	8701	-174119	6	6494994	6:6494994:CT:C	CT	C	AC=1127;AN=6052	rs5874039	0.814134	0.185866	0.999225	1.543e-13	-1.66847	0.000999001	8.49786e-09	5	5	6	6494994	CT	C	-0.120528	2.83385e-11	0.220406	0.599544
F13A1	-	1	protein_coding	ENSG00000124491.11	6	6320875	8701	-35081	6	6355956	6:6355956:T:C	T	C	AC=545;AN=5700	rs12199808	0.905479	0.0945205	0.930961	1.82326e-12	-2.13555	0.001998	1.95934e-07	8	6	6	6355956	T	C	-0.123112	1.0555e-11	0.30351	0.805663
F13A1	-	1	protein_coding	ENSG00000124491.11	6	6320875	8701	-20879	6	6341754	6:6341754:T:C	T	C	AC=3994;AN=5730	rs9502437	0.302215	0.697785	0.970468	2.50702e-12	-1.33734	0.001998	2.30381e-07	6	7	6	6343177	A	G	0.120452	2.91684e-11	0.170613	0.458195
F13A1	-	1	protein_coding	ENSG00000124491.11	6	6320875	8701	188439	6	6132436	6:6132436:C:T	C	T	AC=3574;AN=5112	rs9502416	0.300651	0.699349	0.911506	4.79791e-12	1.58496	0.001998	3.80415e-07	10	8	6	6132436	C	T	0.0997662	3.75006e-08	0.28549	0.76957
F13A1	-	1	protein_coding	ENSG00000124491.11	6	6320875	8701	171650	6	6149225	6:6149225:T:TA	T	TA	AC=1608;AN=5234	rs67577432	0.694061	0.305939	0.923043	2.39651e-07	-1.14716	0.002997	0.00209565	7	9	6	6149225	T	TA	-0.0790251	1.33513e-05	0.064947	0.206884
F13A1	-	1	protein_coding	ENSG00000124491.11	6	6320875	8701	131013	6	6189862	6:6189862:C:T	C	T	AC=854;AN=5608	rs201918048	0.848242	0.151758	0.940517	2.94546e-07	1.18643	0.002997	0.00239175	9	10	6	6189862	C	T	0.0719194	7.44251e-05	0.0651662	0.20728
F13A1	-	1	protein_coding	ENSG00000124491.11	6	6320875	8701	155407	6	6165468	6:6165468:T:C	T	C	AC=1857;AN=4618	rs434602	0.59704	0.40296	0.88016	4.36584e-07	1.08759	0.002997	0.00355302	11	11	6	6165468	T	C	0.0723285	6.76868e-05	0.0527832	0.188227
F13A1	-	1	protein_coding	ENSG00000124491.11	6	6320875	8701	143831	6	6177044	6:6177044:G:T	G	T	AC=1933;AN=3816	rs3778354	0.492583	0.507417	0.819102	1.08221e-05	-0.799747	0.046953	0.0467029	13	12	6	6177044	G	T	-0.0838387	3.82984e-06	0.111376	0.308649
F13A1	-	1	protein_coding	ENSG00000124491.11	6	6320875	8701	-53602	6	6374477	6:6374477:C:T	C	T	AC=140;AN=5886	rs114698589	0.976443	0.0235567	0.898573	2.87551e-05	-2.14554	0.101898	0.0989629	12	13	6	6374477	C	T	-0.0768125	2.31637e-05	0.059285	0.197287
F13A1	-	1	protein_coding	ENSG00000124491.11	6	6320875	8701	388339	6	5932536	6:5932536:T:C	T	C	AC=131;AN=5874	rs75106281	0.978044	0.0219561	0.870322	7.13413e-05	-2.17251	0.202797	0.198005	14	14	6	6304531	G	A	-0.0716503	7.91967e-05	0.0480784	0.183628
SNRK	+	1	protein_coding	ENSG00000163788.9	3	43384843	5031	39116	3	43423959	3:43423959:C:T	C	T	AC=1159;AN=4644	rs34027772	0.749684	0.250316	0.86258	2.12497e-14	-0.253639	0.000999001	3.93026e-10	1	1	3	43423959	C	T	-0.124712	5.66654e-12	0.285455	0.769489
SNRK	+	1	protein_coding	ENSG00000163788.9	3	43384843	5031	15357	3	43400200	3:43400200:A:T	A	T	AC=109;AN=5910	rs141142263	0.981989	0.0180106	0.856111	5.25857e-08	0.512138	0.000999001	0.0001535	2	2	3	43400200	A	T	0.0976182	7.31764e-08	0.2468	0.661329
SNRK	+	1	protein_coding	ENSG00000163788.9	3	43384843	5031	-134400	3	43250443	3:43250443:G:A	G	A	AC=1172;AN=5806	rs17075317	0.797511	0.202489	0.961412	8.68886e-06	0.153208	0.015984	0.0134787	3	3	3	43250443	G	A	0.0770948	2.16086e-05	0.0502527	0.185447
COQ10A	+	2	protein_coding	ENSG00000135469.9	12	56663320	4384	-2627	12	56660693	12:56660693:A:G	A	G	AC=77;AN=5894	rs1274498	0.986581	0.0134195	0.828371	3.43182e-07	-0.172722	0.000999001	0.000784455	1	1	12	56660693	A	G	-0.0901705	6.67002e-07	0.135581	0.358381
COQ10A	+	2	protein_coding	ENSG00000135469.9	12	56663320	4384	-151884	12	56511436	12:56511436:T:A	T	A	AC=120;AN=5962	rs144253504	0.980026	0.0199738	0.923756	2.50721e-05	0.118784	0.027972	0.0331381	2	2	12	56511436	T	A	0.0758342	2.94175e-05	0.099019	0.270368
COQ10A	+	2	protein_coding	ENSG00000135469.9	12	56663320	4384	-117246	12	56546074	12:56546074:GC:G	GC	G	AC=89;AN=5984	rs148752927	0.985155	0.014845	0.897326	4.67157e-05	-0.131849	0.0509491	0.0575446	3	3	12	56546074	GC	G	-0.0867799	1.72609e-06	0.241992	0.649438
NEK2	-	2	protein_coding	ENSG00000117650.8	1	211848899	7407	-327	1	211849226	1:211849226:T:A	T	A	AC=4449;AN=6050	rs701928	0.265257	0.734743	0.997223	1.13296e-07	0.124229	0.000999001	0.0003616	1	1	1	212745055	A	C	0.0716077	7.9978e-05	0.115096	0.312453
ZNF333	+	2	protein_coding	ENSG00000160961.7	19	14818806	7883	76118	19	14894924	19:14894924:A:G	A	G	AC=996;AN=5830	rs11881045	0.829648	0.170352	0.955993	9.82288e-204	-0.610039	0.000999001	1.15267e-177	1	1	19	14894924	A	G	-0.456046	1.74071e-155	0.486706	0.987423
ZNF333	+	2	protein_coding	ENSG00000160961.7	19	14818806	7883	68267	19	14887073	19:14887073:A:G	A	G	AC=2562;AN=4340	rs1860029	0.408191	0.591809	0.862365	5.20238e-92	-0.346715	0.000999001	7.46665e-80	2	2	19	14887073	A	G	-0.286172	3.47631e-58	0.358535	0.895495
ZNF333	+	2	protein_coding	ENSG00000160961.7	19	14818806	7883	46196	19	14865002	19:14865002:C:T	C	T	AC=220;AN=5936	rs149796707	0.962512	0.0374877	0.93872	1.70688e-44	-0.530143	0.000999001	9.54837e-37	4	3	19	14876125	T	C	-0.213059	1.96712e-32	0.189366	0.511833
ZNF333	+	2	protein_coding	ENSG00000160961.7	19	14818806	7883	-19540	19	14799266	19:14799266:T:C	T	C	AC=2031;AN=5954	rs55909164	0.66065	0.33935	0.988849	4.21599e-23	-0.232861	0.000999001	8.7343e-18	7	4	19	14800444	CCAAGCA	C	0.105223	6.4435e-09	0.129424	0.339657
ZNF333	+	2	protein_coding	ENSG00000160961.7	19	14818806	7883	36471	19	14855277	19:14855277:T:C	T	C	AC=1029;AN=6052	rs12977267	0.829784	0.170216	0.997786	1.28393e-14	-0.21538	0.000999001	3.60404e-10	8	5	19	14855277	T	C	-0.0809651	8.13838e-06	0.0602425	0.198763
ZNF333	+	2	protein_coding	ENSG00000160961.7	19	14818806	7883	114710	19	14933516	19:14933516:G:A	G	A	AC=1605;AN=6054	rs55951528	0.734032	0.265968	0.999189	1.244e-11	0.254732	0.000999001	1.33886e-07	5	6	19	14947146	G	A	-0.102656	1.4923e-08	0.312482	0.820781
ZNF333	+	2	protein_coding	ENSG00000160961.7	19	14818806	7883	-17884	19	14800922	19:14800922:T:C	T	C	AC=3624;AN=5982	rs552621878	0.39582	0.60418	0.992792	1.61978e-11	-0.167528	0.000999001	2.08578e-07	3	7	19	14806551	C	T	-0.100935	2.59142e-08	0.0934664	0.257332
ZNF333	+	2	protein_coding	ENSG00000160961.7	19	14818806	7883	25247	19	14844053	19:14844053:G:A	G	A	AC=320;AN=6010	rs112868465	0.947044	0.0529565	0.984971	2.05337e-09	-0.256245	0.000999001	1.44666e-05	6	8	19	14483325	A	G	-0.0745314	4.02645e-05	0.0559335	0.192363
ZNF333	+	2	protein_coding	ENSG00000160961.7	19	14818806	7883	-1744	19	14817062	19:14817062:G:A	G	A	AC=3158;AN=6016	rs4808319	0.476786	0.523214	0.996272	9.63499e-07	0.12488	0.004995	0.00373013	10	9	19	14894622	C	T	0.0704356	0.000104569	0.0416391	0.180388
ZNF333	+	2	protein_coding	ENSG00000160961.7	19	14818806	7883	-37388	19	14781418	19:14781418:C:T	C	T	AC=502;AN=5840	rs8112777	0.913603	0.0863971	0.950543	1.2574e-06	0.16215	0.00599401	0.00490492	9	10	19	14483325	A	G	-0.0697285	0.000122688	0.0425357	0.180801
ZNF333	+	2	protein_coding	ENSG00000160961.7	19	14818806	7883	120919	19	14939725	19:14939725:AGAATATAAACAAATTAAACAATC:A	AGAATATAAACAAATTAAACAATC	A	AC=1713;AN=5816	rs139814312	0.704668	0.295332	0.979029	1.14579e-05	-0.156255	0.032967	0.0318008	11	11	19	14947146	G	A	-0.070714	9.81536e-05	0.0568509	0.193671
TMTC1	-	2	protein_coding	ENSG00000133687.11	12	29762916	9415	-73836	12	29836752	12:29836752:T:A	T	A	AC=2740;AN=6032	rs10843486	0.546617	0.453383	0.997551	6.01113e-90	-0.162938	0.000999001	2.60698e-70	2	1	12	29836752	T	A	-0.288334	4.44583e-59	0.339286	0.864444
TMTC1	-	2	protein_coding	ENSG00000133687.11	12	29762916	9415	-151812	12	29914728	12:29914728:T:C	T	C	AC=2222;AN=5806	rs10771578	0.617261	0.382739	0.977162	1.57304e-75	0.361163	0.000999001	1.16944e-58	1	2	12	29938405	C	T	-0.174375	4.15802e-22	0.511731	0.988503
TMTC1	-	2	protein_coding	ENSG00000133687.11	12	29762916	9415	-70587	12	29833503	12:29833503:T:C	T	C	AC=741;AN=5894	rs61309041	0.875166	0.124834	0.971507	7.76133e-22	-0.128213	0.000999001	2.57732e-15	7	3	12	29833503	T	C	-0.114892	2.27308e-10	0.200023	0.542969
TMTC1	-	2	protein_coding	ENSG00000133687.11	12	29762916	9415	-176006	12	29938922	12:29938922:G:A	G	A	AC=2249;AN=5438	rs67168837	0.586473	0.413527	0.950848	1.49715e-10	0.121945	0.000999001	3.8229e-06	9	4	12	29945357	T	C	0.0778707	1.783e-05	0.0483793	0.183843
TMTC1	-	2	protein_coding	ENSG00000133687.11	12	29762916	9415	325699	12	29437217	12:29437217:T:C	T	C	AC=2709;AN=6052	rs10771511	0.551468	0.448532	0.999474	4.25262e-09	0.0449789	0.000999001	4.32122e-05	3	5	12	29437217	T	C	0.133494	1.61889e-13	0.23135	0.625
TMTC1	-	2	protein_coding	ENSG00000133687.11	12	29762916	9415	-287552	12	30050468	12:30050468:C:A	C	A	AC=293;AN=5488	rs76457723	0.945927	0.0540733	0.847886	2.91582e-08	0.0863309	0.001998	0.000221205	4	6	12	29945357	T	C	0.0907489	5.6517e-07	0.137696	0.364156
TMTC1	-	2	protein_coding	ENSG00000133687.11	12	29762916	9415	-384690	12	30147606	12:30147606:C:T	C	T	AC=344;AN=5978	rs7310706	0.942339	0.0576609	0.970261	9.64182e-08	-0.0759555	0.001998	0.000667961	10	7	12	29945357	T	C	0.0919132	4.03695e-07	0.111949	0.309448
TMTC1	-	2	protein_coding	ENSG00000133687.11	12	29762916	9415	-141253	12	29904169	12:29904169:C:A	C	A	AC=114;AN=5998	rs117339013	0.980794	0.0192057	0.93851	1.21401e-07	-0.135105	0.002997	0.000748192	12	8	12	30051863	T	G	-0.101526	2.14596e-08	0.127075	0.332556
TMTC1	-	2	protein_coding	ENSG00000133687.11	12	29762916	9415	-13957	12	29776873	12:29776873:G:A	G	A	AC=1439;AN=4026	rs7976832	0.642579	0.357421	0.825104	4.60734e-07	-0.0376952	0.00599401	0.00243528	5	9	12	29776873	G	A	-0.0820562	6.13061e-06	0.0831142	0.237687
TMTC1	-	2	protein_coding	ENSG00000133687.11	12	29762916	9415	222984	12	29539932	12:29539932:G:A	G	A	AC=2475;AN=6058	rs10843402	0.591554	0.408446	1	1.37501e-06	-0.0331629	0.00999001	0.0055864	8	10	12	29945357	T	C	0.0850746	2.74861e-06	0.0700678	0.215815
TMTC1	-	2	protein_coding	ENSG00000133687.11	12	29762916	9415	-192280	12	29955196	12:29955196:C:T	C	T	AC=1423;AN=5900	rs302360	0.759112	0.240888	0.978734	3.37543e-05	-0.0362644	0.0789211	0.0746444	6	11	12	29966112	A	T	0.120385	2.991e-11	0.181541	0.489545
TMTC1	-	2	protein_coding	ENSG00000133687.11	12	29762916	9415	-999511	12	30762427	12:30762427:A:C	A	C	AC=3619;AN=5930	rs199564804	0.38973	0.61027	0.989275	3.74056e-05	-0.0274637	0.0799201	0.0782221	13	12	12	29945357	T	C	0.0832132	4.5222e-06	0.087811	0.246547
TMTC1	-	2	protein_coding	ENSG00000133687.11	12	29762916	9415	-121637	12	29884553	12:29884553:T:C	T	C	AC=1493;AN=5248	rs2033794	0.715668	0.284332	0.925243	7.10674e-05	0.0354466	0.123876	0.128839	14	13	12	29884553	T	C	0.113731	3.4486e-10	0.225716	0.612173
TMTC1	-	2	protein_coding	ENSG00000133687.11	12	29762916	9415	-98455	12	29861371	12:29861371:A:C	A	C	AC=66;AN=5978	rs117522172	0.989059	0.0109406	0.892121	9.64335e-05	0.121564	0.152847	0.165081	15	14	12	29945357	T	C	0.0862958	1.97153e-06	0.111986	0.309496
TMTC1	-	2	protein_coding	ENSG00000133687.11	12	29762916	9415	-227194	12	29990110	12:29990110:A:C	A	C	AC=2082;AN=5584	rs12826069	0.627972	0.372028	0.963197	0.000130773	0.0329858	0.196803	0.201516	11	15	12	29945357	T	C	0.0885309	1.06091e-06	0.125636	0.328484
EIF2B2	+	2	protein_coding	ENSG00000119718.6	14	75473007	5213	6575	14	75479582	14:75479582:T:G	T	G	AC=3245;AN=6024	rs1548807	0.46175	0.53825	0.996844	7.47319e-141	0.356122	0.000999001	1.05439e-125	1	1	14	75479582	T	G	0.423451	4.4026e-132	0.15333	0.406292
EIF2B2	+	2	protein_coding	ENSG00000119718.6	14	75473007	5213	101970	14	75574977	14:75574977:G:A	G	A	AC=195;AN=5740	rs148685672	0.966156	0.0338435	0.86124	3.97308e-09	0.199996	0.000999001	1.19407e-05	2	2	14	75574977	G	A	0.103594	1.10041e-08	0.269192	0.725792
SLC18A2	+	2	protein_coding	ENSG00000165646.7	10	119000604	6066	54407	10	119055011	10:119055011:AACAC:A	AACAC	A	AC=3029;AN=6054	rs144031212	0.501129	0.498871	0.999592	1.43163e-178	0.291376	0.000999001	2.23968e-154	1	1	10	119055011	AACAC	A	0.430932	3.13676e-137	0.25404	0.681017
SLC18A2	+	2	protein_coding	ENSG00000165646.7	10	119000604	6066	154373	10	119154977	10:119154977:A:G	A	G	AC=1048;AN=3710	rs1638670	0.719095	0.280905	0.779631	9.64363e-38	0.151042	0.000999001	9.63876e-31	2	2	10	119154977	A	G	0.205024	4.16033e-30	0.379233	0.925354
SLC18A2	+	2	protein_coding	ENSG00000165646.7	10	119000604	6066	-672	10	118999932	10:118999932:C:G	C	G	AC=200;AN=6006	rs2283135	0.967296	0.0327042	0.956641	2.1825e-09	0.139553	0.000999001	1.4378e-05	3	3	10	118999932	C	G	0.107886	2.6398e-09	0.17375	0.467284
SLC18A2	+	2	protein_coding	ENSG00000165646.7	10	119000604	6066	412730	10	119413334	10:119413334:T:G	T	G	AC=140;AN=5894	rs117254579	0.976293	0.0237069	0.887193	2.7431e-05	-0.10946	0.0579421	0.0503644	4	4	10	119413334	T	G	-0.0744823	4.07402e-05	0.0832373	0.237912
ZNF653	-	2	protein_coding	ENSG00000161914.5	19	11615999	6482	21568	19	11594431	19:11594431:C:T	C	T	AC=85;AN=5972	rs146553996	0.985448	0.014552	0.880657	5.21665e-05	-0.318795	0.0659341	0.0634539	1	1	19	11594431	C	T	-0.0737692	4.82696e-05	0.143443	0.379313
LRRC2	-	1	protein_coding	ENSG00000163827.8	3	46607724	5711	-192760	3	46800484	3:46800484:TAAAAG:T	TAAAAG	T	AC=88;AN=5400	rs5848817	0.983719	0.0162808	0.669451	8.02807e-06	0.0101903	0.027972	0.0231668	1	1	3	46800484	TAAAAG	T	0.078791	1.41625e-05	0.105909	0.294607
LRRC2	-	1	protein_coding	ENSG00000163827.8	3	46607724	5711	86410	3	46521314	3:46521314:G:A	G	A	AC=1089;AN=5772	rs34306326	0.812183	0.187817	0.966447	0.000134733	-0.00360682	0.162837	0.173791	2	2	3	46521314	G	A	-0.0688106	0.000150638	0.0716492	0.218369
RAB30	-	1	protein_coding	ENSG00000137502.5	11	82746597	7189	60009	11	82686588	11:82686588:C:T	C	T	AC=1934;AN=6058	rs7128677	0.680206	0.319794	1	1.43704e-23	-0.0869647	0.000999001	2.31419e-12	1	1	11	82686588	C	T	-0.135828	6.0395e-14	0.209513	0.570555
RAB30	-	1	protein_coding	ENSG00000137502.5	11	82746597	7189	125926	11	82620671	11:82620671:C:T	C	T	AC=2670;AN=6058	rs7947363	0.558833	0.441167	1	9.36815e-11	-0.0529866	0.001998	0.000123418	2	2	11	82641364	G	C	-0.0979774	6.54999e-08	0.090846	0.252312
RAB30	-	1	protein_coding	ENSG00000137502.5	11	82746597	7189	-96341	11	82842938	11:82842938:T:C	T	C	AC=68;AN=5866	rs148870217	0.988353	0.0116473	0.750913	4.55564e-06	0.117813	0.0629371	0.0561182	3	3	11	82842938	T	C	0.0820995	6.06148e-06	0.131932	0.347483
TANGO2	+	2	protein_coding	ENSG00000183597.11	22	20051096	6453	-40173	22	20010923	22:20010923:G:A	G	A	AC=1389;AN=5972	rs55725292	0.766514	0.233486	0.990257	5.99886e-25	0.231006	0.000999001	1.69131e-18	3	1	22	20010923	G	A	0.158752	1.50471e-18	0.27448	0.74108
TANGO2	+	2	protein_coding	ENSG00000183597.11	22	20051096	6453	-45056	22	20006040	22:20006040:C:T	C	T	AC=2124;AN=6058	rs3788322	0.651193	0.348807	1	2.05367e-13	-0.221077	0.000999001	1.00928e-08	6	2	22	20008711	G	T	-0.123976	7.55163e-12	0.129902	0.341143
TANGO2	+	2	protein_coding	ENSG00000183597.11	22	20051096	6453	-19432	22	20031664	22:20031664:G:A	G	A	AC=791;AN=6038	rs17817665	0.868693	0.131307	0.992562	2.89552e-13	5.43199	0.000999001	5.12564e-09	11	3	22	21047213	AT	A	-0.0591843	0.00111884	0.037772	0.178243
TANGO2	+	2	protein_coding	ENSG00000183597.11	22	20051096	6453	-19994	22	20031102	22:20031102:G:A	G	A	AC=1036;AN=5864	rs12627769	0.82301	0.17699	0.974685	1.15574e-10	-14.4913	0.000999001	2.14836e-06	4	4	22	20499839	C	T	0.058585	0.00125645	0.0387713	0.178788
TANGO2	+	2	protein_coding	ENSG00000183597.11	22	20051096	6453	-21055	22	20030041	22:20030041:G:A	G	A	AC=1031;AN=5856	rs77937532	0.823608	0.176392	0.973914	8.49227e-09	14.2314	0.000999001	7.5078e-05	5	5	22	20499839	C	T	0.0585482	0.0012654	0.0360908	0.177419
TANGO2	+	2	protein_coding	ENSG00000183597.11	22	20051096	6453	-21685	22	20029411	22:20029411:CT:C	CT	C	AC=783;AN=6008	rs79343076	0.869353	0.130647	0.990672	2.75091e-08	-5.7101	0.000999001	0.00019384	12	6	22	21047213	AT	A	-0.0596176	0.00102817	0.0394752	0.179211
TANGO2	+	2	protein_coding	ENSG00000183597.11	22	20051096	6453	-67985	22	19983111	22:19983111:C:A	C	A	AC=2470;AN=6056	rs2238791	0.594002	0.405998	0.999801	1.06988e-05	0.0912697	0.03996	0.0299224	7	7	22	20179503	T	C	-0.0630473	0.000516756	0.0252086	0.168535
TANGO2	+	2	protein_coding	ENSG00000183597.11	22	20051096	6453	-978849	22	19072247	22:19072247:G:A	G	A	AC=346;AN=6050	rs112566348	0.942705	0.057295	0.996479	3.9682e-05	0.132637	0.0879121	0.0893159	8	8	22	19072247	G	A	0.0759689	2.84696e-05	0.0846169	0.240462
TANGO2	+	2	protein_coding	ENSG00000183597.11	22	20051096	6453	-110092	22	19941004	22:19941004:A:G	A	G	AC=5468;AN=5912	rs165879	0.0748018	0.925198	0.964981	0.000175329	0.11394	0.250749	0.279749	1	9	22	20179503	T	C	-0.0620028	0.000639496	0.0225014	0.160701
TCF4	-	1	protein_coding	ENSG00000196628.9	18	53298593	5406	302397	18	52996196	18:52996196:C:G	C	G	AC=164;AN=6038	rs114271498	0.973318	0.0266818	0.980564	4.45121e-14	-0.21095	0.000999001	3.60167e-10	1	1	18	53345472	A	C	-0.0697521	0.000122036	0.0473284	0.183135
KCTD9	-	2	protein_coding	ENSG00000104756.11	8	25315270	7160	51022	8	25264248	8:25264248:A:G	A	G	AC=1258;AN=5860	rs113990692	0.786	0.214	0.975171	8.49686e-28	0.183665	0.000999001	3.16124e-21	1	1	8	25264248	A	G	0.194912	2.56967e-27	0.262157	0.704835
ADRBK2	+	2	protein_coding	ENSG00000100077.10	22	25961074	7939	44915	22	26005989	22:26005989:A:AT	A	AT	AC=191;AN=6000	rs547002328	0.968262	0.0317383	0.961301	2.13688e-25	0.648881	0.000999001	1.72896e-18	1	1	22	26005989	A	AT	0.147836	2.88714e-16	0.0948902	0.260254
ADRBK2	+	2	protein_coding	ENSG00000100077.10	22	25961074	7939	129166	22	26090240	22:26090240:A:G	A	G	AC=87;AN=5980	rs139974434	0.985309	0.0146915	0.900338	4.35431e-10	0.389848	0.001998	1.21082e-05	2	2	22	26090240	A	G	0.110905	9.34642e-10	0.276995	0.748066
ADRBK2	+	2	protein_coding	ENSG00000100077.10	22	25961074	7939	-71689	22	25889385	22:25889385:A:C	A	C	AC=468;AN=6030	rs6004675	0.923226	0.0767736	0.98953	2.69166e-09	-0.178297	0.000999001	4.60856e-05	3	3	22	25889385	A	C	-0.101826	1.94953e-08	0.132866	0.350371
ADRBK2	+	2	protein_coding	ENSG00000100077.10	22	25961074	7939	-265366	22	25695708	22:25695708:AATAATCC:A	AATAATCC	A	AC=93;AN=5196	rs148496556	0.982102	0.0178975	0.617766	2.03435e-05	0.198855	0.0669331	0.069472	4	4	22	25695708	AATAATCC	A	0.0748971	3.6887e-05	0.0634425	0.204186
ADRBK2	+	2	protein_coding	ENSG00000100077.10	22	25961074	7939	-967	22	25960107	22:25960107:A:G	A	G	AC=401;AN=6006	rs41258004	0.933355	0.066645	0.981896	5.15902e-05	-0.1708	0.141858	0.147772	5	5	22	25990833	G	A	-0.0821039	6.05466e-06	0.0454497	0.182111
RP11-166P13.3	-	2	lincRNA	ENSG00000263004.1	17	55162385	5795	7261	17	55155124	17:55155124:T:G	T	G	AC=2129;AN=4910	rs12602561	0.566706	0.433294	0.892663	1.76989e-36	-0.0874759	0.000999001	1.81253e-28	1	1	17	55155124	T	G	-0.220457	1.16656e-34	0.418842	0.971341
RP11-166P13.3	-	2	lincRNA	ENSG00000263004.1	17	55162385	5795	-10011	17	55172396	17:55172396:T:A	T	A	AC=137;AN=5836	rs75057026	0.97623	0.0237697	0.860771	9.70752e-05	0.0763941	0.178821	0.177443	2	2	17	55172396	T	A	0.0680577	0.000177932	0.0589676	0.196806
NUP98	-	1	protein_coding	ENSG00000110713.11	11	3818782	9355	31453	11	3787329	11:3787329:G:C	G	C	AC=387;AN=5902	rs117526945	0.935243	0.0647565	0.955125	1.23105e-15	0.244391	0.000999001	5.3756e-11	1	1	11	3787329	G	C	0.146002	6.72557e-16	0.231587	0.625535
NUP98	-	1	protein_coding	ENSG00000110713.11	11	3818782	9355	14851	11	3803931	11:3803931:CCTGT:C	CCTGT	C	AC=203;AN=6058	rs140104234	0.966634	0.0333656	0.994783	1.02589e-07	-0.223349	0.001998	0.000472123	3	2	11	3803931	CCTGT	C	-0.0959479	1.21879e-07	0.141701	0.374757
NUP98	-	1	protein_coding	ENSG00000110713.11	11	3818782	9355	122324	11	3696458	11:3696458:A:C	A	C	AC=92;AN=6028	rs35493115	0.985094	0.014906	0.956742	3.05715e-07	-0.304534	0.002997	0.00130937	2	3	11	3696458	A	C	-0.0920113	3.92338e-07	0.224012	0.6082
NUP98	-	1	protein_coding	ENSG00000110713.11	11	3818782	9355	26977	11	3791805	11:3791805:A:G	A	G	AC=167;AN=5316	rs11029706	0.968015	0.0319853	0.72965	4.89217e-06	-0.173458	0.015984	0.0138491	4	4	11	3791805	A	G	-0.0812885	7.48566e-06	0.120203	0.316875
NUP98	-	1	protein_coding	ENSG00000110713.11	11	3818782	9355	-763859	11	4582641	11:4582641:C:T	C	T	AC=2438;AN=5038	rs2657182	0.516042	0.483958	0.919008	7.30312e-05	-0.0624478	0.140859	0.144732	5	5	11	4434514	A	AGTCT	0.0719052	7.46692e-05	0.0509921	0.186199
CTDSPL2	+	2	protein_coding	ENSG00000137770.9	15	44811835	3885	923960	15	45735795	15:45735795:T:C	T	C	AC=69;AN=6012	rs144138935	0.988304	0.0116959	0.925477	0.000424367	0.107057	0.214785	0.210639	1	1	15	45735795	T	C	0.0648623	0.000354171	0.0813642	0.234521
KIN	-	2	protein_coding	ENSG00000151657.7	10	7816841	9424	15960	10	7800881	10:7800881:T:C	T	C	AC=1295;AN=6058	rs11255344	0.785622	0.214378	1	1.16549e-43	0.0951909	0.000999001	4.65194e-37	1	1	10	7799494	T	A	0.222265	3.23888e-35	0.245872	0.658967
KIN	-	2	protein_coding	ENSG00000151657.7	10	7816841	9424	-42854	10	7859695	10:7859695:C:T	C	T	AC=1142;AN=6038	rs78092115	0.810802	0.189198	0.997381	4.66373e-09	0.0374917	0.000999001	2.01995e-05	2	2	10	7859695	C	T	0.101644	2.06676e-08	0.129818	0.340881
KIN	-	2	protein_coding	ENSG00000151657.7	10	7816841	9424	57820	10	7759021	10:7759021:T:G	T	G	AC=1121;AN=6020	rs12264463	0.813595	0.186405	0.994966	7.82717e-06	0.0306329	0.017982	0.0232674	3	3	10	7759021	T	G	0.075019	3.58224e-05	0.0679175	0.212191
KIN	-	2	protein_coding	ENSG00000151657.7	10	7816841	9424	-795232	10	8612073	10:8612073:A:G	A	G	AC=125;AN=6004	rs191496693	0.979675	0.0203252	0.941985	5.45569e-05	0.0692396	0.127872	0.126171	4	4	10	8612073	A	G	0.0712928	8.59849e-05	0.0462452	0.182514
ITPRIPL2	+	2	protein_coding	ENSG00000205730.5	16	19125254	5430	30762	16	19156016	16:19156016:G:A	G	A	AC=385;AN=6058	rs8062326	0.937137	0.0628627	1	5.32003e-09	-0.279933	0.000999001	3.71976e-05	3	1	16	19156016	G	A	-0.199258	1.69367e-28	0.36031	0.898235
ITPRIPL2	+	2	protein_coding	ENSG00000205730.5	16	19125254	5430	-15262	16	19109992	16:19109992:C:T	C	T	AC=3622;AN=6058	rs12325570	0.402482	0.597518	1	1.05027e-08	0.0599037	0.001998	8.8591e-05	2	2	16	19109992	C	T	0.0968146	9.3631e-08	0.144425	0.381884
ITPRIPL2	+	2	protein_coding	ENSG00000205730.5	16	19125254	5430	254960	16	19380214	16:19380214:C:T	C	T	AC=154;AN=6022	rs8044024	0.97406	0.0259403	0.966343	6.90412e-06	0.127588	0.011988	0.017411	4	3	16	19380214	C	T	0.0823671	5.65135e-06	0.177176	0.477111
ITPRIPL2	+	2	protein_coding	ENSG00000205730.5	16	19125254	5430	-43153	16	19082101	16:19082101:A:T	A	T	AC=3882;AN=6044	rs12599763	0.357835	0.642165	0.997977	9.52088e-06	0.0428635	0.013986	0.0224198	6	4	16	19082101	A	T	0.0774562	1.97624e-05	0.0793145	0.230898
ITPRIPL2	+	2	protein_coding	ENSG00000205730.5	16	19125254	5430	276322	16	19401576	16:19401576:A:T	A	T	AC=1936;AN=4106	rs12596905	0.528504	0.471496	0.851693	3.27059e-05	-0.0409126	0.0549451	0.0589137	5	5	16	19401576	A	T	-0.0759637	2.85057e-05	0.0960144	0.262721
ITPRIPL2	+	2	protein_coding	ENSG00000205730.5	16	19125254	5430	17996	16	19143250	16:19143250:C:T	C	T	AC=1800;AN=6058	rs11074363	0.704223	0.295777	1	0.000114733	0.170171	0.160839	0.16001	7	6	16	19145401	C	T	0.203261	1.30832e-29	0.273983	0.739674
ITPRIPL2	+	2	protein_coding	ENSG00000205730.5	16	19125254	5430	-332708	16	18792546	16:18792546:G:A	G	A	AC=1130;AN=4462	rs2258263	0.7477	0.2523	0.861196	0.000175067	-0.0403686	0.204795	0.212045	8	7	16	18792546	G	A	-0.064188	0.000407994	0.0248811	0.167868
ZNF865	+	2	protein_coding	ENSG00000261221.1	19	56116771	10119	144	19	56116915	19:56116915:C:T	C	T	AC=822;AN=5584	rs2161456	0.852519	0.147481	0.929055	2.26775e-11	-0.138244	0.000999001	2.57267e-07	1	1	19	56116915	C	T	-0.118818	5.38584e-11	0.204903	0.557295
ZNF865	+	2	protein_coding	ENSG00000261221.1	19	56116771	10119	11472	19	56128243	19:56128243:C:G	C	G	AC=290;AN=5932	rs73058308	0.951252	0.0487484	0.947199	3.76306e-05	0.138423	0.0999001	0.110331	2	2	19	56128243	C	G	0.0733929	5.27575e-05	0.0228355	0.161941
ZNF865	+	2	protein_coding	ENSG00000261221.1	19	56116771	10119	253137	19	56369908	19:56369908:G:C	G	C	AC=309;AN=6058	rs17857373	0.948904	0.0510961	1	0.000117235	-0.128862	0.293706	0.288786	3	3	19	56369908	G	C	-0.0687253	0.000153522	0.0491853	0.184473
ZNF2	+	1	protein_coding	ENSG00000163067.10	2	95831562	1379	185095	2	96016657	2:96016657:C:T	C	T	AC=201;AN=6028	rs35466766	0.966613	0.0333874	0.977616	9.54787e-05	-0.0678172	0.01998	0.0222591	1	1	2	96016657	C	T	-0.0702337	0.000109467	0.169565	0.455134
ZNF2	+	1	protein_coding	ENSG00000163067.10	2	95831562	1379	-23341	2	95808221	2:95808221:C:A	C	A	AC=165;AN=3932	rs71427017	0.958313	0.0416873	0.667624	0.00134347	-0.0389747	0.183816	0.170948	2	2	2	95808221	C	A	-0.0574666	0.00155583	0.155717	0.41333
BCL2L11	+	2	protein_coding	ENSG00000153094.17	2	111881329	4340	6714	2	111888043	2:111888043:G:A	G	A	AC=543;AN=5946	rs72836348	0.90824	0.0917597	0.971697	8.9506e-70	0.89688	0.000999001	2.02571e-61	1	1	2	111888043	G	A	0.311374	4.30546e-69	0.116317	0.31331
BCL2L11	+	2	protein_coding	ENSG00000153094.17	2	111881329	4340	-72551	2	111808778	2:111808778:A:AT	A	AT	AC=410;AN=5886	rs142558373	0.930846	0.0691542	0.955989	3.19949e-07	0.284314	0.001998	0.000474167	2	2	2	111808778	A	AT	0.0923811	3.52226e-07	0.230738	0.62362
BCL2L11	+	2	protein_coding	ENSG00000153094.17	2	111881329	4340	483967	2	112365296	2:112365296:TG:T	TG	T	AC=312;AN=4318	rs372328543	0.927244	0.0727561	0.677066	1.78926e-05	-0.224634	0.021978	0.019208	3	3	2	112365296	TG	T	-0.0793252	1.23761e-05	0.0768662	0.226721
BCL2L11	+	2	protein_coding	ENSG00000153094.17	2	111881329	4340	-180590	2	111700739	2:111700739:GA:G	GA	G	AC=2735;AN=5470	rs34037443	0.500535	0.499465	0.951956	0.000309399	0.108095	0.220779	0.226659	4	4	2	111700739	GA	G	0.0627046	0.000554381	0.045429	0.1821
SLC2A14	-	2	protein_coding	ENSG00000173262.7	12	8025460	7392	-73244	12	8098704	12:8098704:G:A	G	A	AC=72;AN=5826	ss1388057376	0.987776	0.0122237	0.767253	1.29332e-37	0.221914	0.000999001	5.14086e-09	2	1	12	8098704	G	A	0.228003	5.133e-37	0.468654	0.986579
SLC2A14	-	2	protein_coding	ENSG00000173262.7	12	8025460	7392	-63603	12	8089063	12:8089063:T:A	T	A	AC=414;AN=5174	ss1388057059	0.92003	0.0799698	0.825639	5.1763e-20	0.118061	0.004995	0.000186447	3	2	12	8089063	T	A	0.108469	2.16479e-09	0.212679	0.579395
SLC2A14	-	2	protein_coding	ENSG00000173262.7	12	8025460	7392	-31858	12	8057318	12:8057318:G:T	G	T	AC=519;AN=5302	ss1388055984	0.902583	0.097417	0.866243	5.71443e-17	0.0968408	0.012987	0.000825121	1	3	12	8056991	AT	A	0.0947988	1.72282e-07	0.194245	0.525956
SLC2A14	-	2	protein_coding	ENSG00000173262.7	12	8025460	7392	47574	12	7977886	12:7977886:G:A	G	A	AC=123;AN=5938	ss1388053351	0.979592	0.0204082	0.899373	1.76811e-15	0.110095	0.014985	0.00211164	4	4	12	7977886	G	A	0.142164	3.81267e-15	0.298443	0.796474
SLC2A14	-	2	protein_coding	ENSG00000173262.7	12	8025460	7392	-42992	12	8068452	12:8068452:CCCAGCCT:C	CCCAGCCT	C	AC=2272;AN=5810	ss1388056348	0.609207	0.390793	0.973128	2.43818e-08	0.0255263	0.123876	0.151658	5	5	12	8068452	CCCAGCCT	C	0.0935141	2.52482e-07	0.0590107	0.196872
TMEM192	-	2	protein_coding	ENSG00000170088.9	4	166034006	8600	720743	4	165313263	4:165313263:G:A	G	A	AC=684;AN=5960	rs13105786	0.884956	0.115044	0.97968	4.01224e-05	-0.0426373	0.0639361	0.0723958	2	1	4	165313263	G	A	-0.074284	4.27139e-05	0.0450095	0.181901
TMEM192	-	2	protein_coding	ENSG00000170088.9	4	166034006	8600	-952188	4	166986194	4:166986194:G:A	G	A	AC=4686;AN=4928	rs6536942	0.0494462	0.950554	0.732313	4.44727e-05	0.0558443	0.0739261	0.0781149	1	2	4	166986194	G	A	0.0720925	7.15004e-05	0.092376	0.255205
TMEM192	-	2	protein_coding	ENSG00000170088.9	4	166034006	8600	-871257	4	166905263	4:166905263:G:A	G	A	AC=4178;AN=6058	rs1503294	0.31109	0.68891	1	0.000123773	-0.027675	0.186813	0.181173	3	3	4	166905263	G	A	-0.0694942	0.000129316	0.0280448	0.172262
PILRA	+	2	protein_coding	ENSG00000085514.11	7	99971667	5055	57090	7	100028757	7:100028757:G:T	G	T	AC=62;AN=6056	rs148401918	0.989842	0.010158	0.996642	1.32142e-17	-4.34461	0.000999001	2.02197e-12	1	1	7	100028757	G	T	-0.150664	7.67181e-17	0.495738	0.987824
PILRA	+	2	protein_coding	ENSG00000085514.11	7	99971667	5055	-15377	7	99956290	7:99956290:C:G	C	G	AC=670;AN=5724	rs2906644	0.882594	0.117406	0.947618	5.96134e-11	1.00084	0.000999001	5.42363e-07	2	2	7	99956290	C	G	0.117341	9.30907e-11	0.395727	0.945698
PILRA	+	2	protein_coding	ENSG00000085514.11	7	99971667	5055	-16029	7	99955638	7:99955638:TA:T	TA	T	AC=1010;AN=3334	rs377261043	0.697469	0.302531	0.764886	3.3662e-09	0.752799	0.000999001	1.83232e-05	3	3	7	99955638	TA	T	0.104846	7.29888e-09	0.295489	0.790818
ABCB8	+	1	protein_coding	ENSG00000197150.8	7	150734775	7570	-8803	7	150725972	7:150725972:C:T	C	T	AC=913;AN=5954	rs11769256	0.846343	0.153657	0.985119	2.75044e-12	-0.0522114	0.000999001	1.95643e-08	1	1	7	150725972	C	T	-0.121217	2.18208e-11	0.425493	0.976969
ABCB8	+	1	protein_coding	ENSG00000197150.8	7	150734775	7570	-274078	7	150460697	7:150460697:G:C	G	C	AC=61;AN=6008	rs138518995	0.989922	0.010078	0.907524	3.50202e-09	0.147544	0.000999001	1.40626e-05	2	2	7	150460697	G	C	0.106928	3.64771e-09	0.373142	0.9171
ABCB8	+	1	protein_coding	ENSG00000197150.8	7	150734775	7570	-2312	7	150732463	7:150732463:G:A	G	A	AC=1258;AN=6058	rs2303925	0.79207	0.20793	1	4.91067e-07	0.0323692	0.001998	0.00134705	3	3	7	150732463	G	A	0.0886469	1.02692e-06	0.121851	0.319521
DLG3	+	2	protein_coding	ENSG00000082458.7	23	69719815	3945	-530684	23	69189131	23:69189131:G:A	G	A	AC=70;AN=6020	23:69189131:G:A	0.988153	0.0118468	0.853323	2.4142e-09	0.0946503	0.000999001	1.11174e-05	2	1	23	69189131	G	A	0.106825	3.7759e-09	0.402484	0.953808
DLG3	+	2	protein_coding	ENSG00000082458.7	23	69719815	3945	81329	23	69801144	23:69801144:CT:C	CT	C	AC=3923;AN=5142	23:69801144:CT:C	0.237182	0.762818	0.855269	3.85157e-08	0.0239309	0.000999001	0.000128687	1	2	23	69801144	CT	C	0.0991564	4.54032e-08	0.225728	0.612201
DLG3	+	2	protein_coding	ENSG00000082458.7	23	69719815	3945	-128730	23	69591085	23:69591085:C:CT	C	CT	AC=4014;AN=5164	23:69591085:C:CT	0.222411	0.777589	0.832347	8.14863e-05	0.0175361	0.0659341	0.0772118	3	3	23	69591085	C	CT	0.0697873	0.000121075	0.0761597	0.225562
R3HDM2	-	1	protein_coding	ENSG00000179912.15	12	57824573	4735	-24066	12	57848639	12:57848639:G:A	G	A	AC=2756;AN=5402	rs3809114	0.489881	0.510119	0.944983	7.05468e-34	0.282486	0.000999001	2.48257e-26	1	1	12	57848639	G	A	0.199809	1.19473e-28	0.511973	0.988512
R3HDM2	-	1	protein_coding	ENSG00000179912.15	12	57824573	4735	-408	12	57824981	12:57824981:CCTT:C	CCTT	C	AC=426;AN=5722	rs148669967	0.926255	0.0737453	0.918617	1.10301e-12	-0.289111	0.000999001	1.24755e-08	2	2	12	57824981	CCTT	C	-0.122507	1.33238e-11	0.254685	0.682861
R3HDM2	-	1	protein_coding	ENSG00000179912.15	12	57824573	4735	96312	12	57728261	12:57728261:C:CT	C	CT	AC=226;AN=5858	rs542776584	0.961013	0.038987	0.895885	7.26053e-07	0.266955	0.000999001	0.00128323	3	3	12	57728261	C	CT	0.0867652	1.73311e-06	0.204715	0.556747
R3HDM2	-	1	protein_coding	ENSG00000179912.15	12	57824573	4735	-28762	12	57853335	12:57853335:A:G	A	G	AC=242;AN=5676	rs55852335	0.957374	0.0426263	0.858817	0.000156941	-0.188026	0.132867	0.130563	4	4	12	57853335	A	G	-0.0653542	0.000319174	0.0801054	0.232286
MFSD7	-	1	protein_coding	ENSG00000169026.8	4	682812	6631	-31555	4	714367	4:714367:A:G	A	G	AC=1674;AN=5902	rs11248036	0.716794	0.283206	0.986864	2.33097e-106	-0.285856	0.000999001	2.40409e-86	1	1	4	714367	A	G	-0.376649	1.05041e-102	0.330758	0.850263
MFSD7	-	1	protein_coding	ENSG00000169026.8	4	682812	6631	5065	4	677747	4:677747:A:T	A	T	AC=806;AN=5998	rs4518182	0.86556	0.13444	0.989921	5.80906e-31	0.211109	0.000999001	9.87027e-24	2	2	4	677747	A	T	0.181549	7.38666e-24	0.136693	0.361439
MFSD7	-	1	protein_coding	ENSG00000169026.8	4	682812	6631	115227	4	567585	4:567585:G:C	G	C	AC=794;AN=6012	rs13146809	0.867165	0.132835	0.99172	8.36624e-06	0.0874713	0.014985	0.0186029	3	3	4	553406	T	C	0.0677646	0.000189764	0.0320565	0.175396
MFSD7	-	1	protein_coding	ENSG00000169026.8	4	682812	6631	90305	4	592507	4:592507:A:G	A	G	AC=124;AN=5970	rs34587191	0.979221	0.0207788	0.911172	9.86542e-05	-0.150321	0.138861	0.137002	4	4	4	592507	A	G	-0.0944343	1.92113e-07	0.245443	0.657887
SNPH	+	2	protein_coding	ENSG00000101298.9	20	1246999	7779	20480	20	1267479	20:1267479:T:G	T	G	AC=1285;AN=5902	rs59163041	0.783041	0.216959	0.977283	0	-0.491346	0.000999001	9.07866e-316	1	1	20	1267479	T	G	-0.608975	6.16519e-307	0.453426	0.985823
SNPH	+	2	protein_coding	ENSG00000101298.9	20	1246999	7779	247	20	1247246	20:1247246:T:C	T	C	AC=507;AN=5356	rs6078405	0.904814	0.095186	0.867695	2.36241e-12	-0.104259	0.000999001	7.04267e-08	2	2	20	1247246	T	C	-0.115936	1.55708e-10	0.417146	0.969737
SNPH	+	2	protein_coding	ENSG00000101298.9	20	1246999	7779	-85	20	1246914	20:1246914:C:G	C	G	AC=1316;AN=5292	rs2296036	0.750092	0.249908	0.92075	4.3411e-05	-0.0421909	0.11988	0.127238	3	3	20	1246914	C	G	-0.0686806	0.000155052	0.037913	0.178316
SNPH	+	2	protein_coding	ENSG00000101298.9	20	1246999	7779	33321	20	1280320	20:1280320:C:G	C	G	AC=890;AN=5238	rs912105	0.830037	0.169963	0.893384	7.07197e-05	-0.0456158	0.190809	0.18688	4	4	20	971063	C	T	-0.0679648	0.000181605	0.0279608	0.172175
HIST1H4H	-	2	protein_coding	ENSG00000158406.2	6	26285737	7369	-130	6	26285867	6:26285867:C:T	C	T	AC=3564;AN=6036	rs3999544	0.411517	0.588483	0.99477	3.46241e-65	-0.730821	0.000999001	2.52699e-44	1	1	6	26285867	C	T	-0.277522	1.08639e-54	0.258343	0.693507
HIST1H4H	-	2	protein_coding	ENSG00000158406.2	6	26285737	7369	-95901	6	26381638	6:26381638:G:A	G	A	AC=261;AN=5950	rs12189557	0.956008	0.0439921	0.957738	1.39188e-08	0.540378	0.003996	0.00054289	2	2	6	26381638	G	A	0.101079	2.47485e-08	0.0742026	0.22242
VCP	-	1	protein_coding	ENSG00000165280.11	9	35072011	5380	-7350	9	35079361	9:35079361:G:T	G	T	AC=4073;AN=6050	rs504082	0.326985	0.673015	0.998092	2.30345e-279	1.60688	0.000999001	2.81096e-246	1	1	9	35052856	G	A	0.567115	2.20078e-257	0.506008	0.988265
VCP	-	1	protein_coding	ENSG00000165280.11	9	35072011	5380	10508	9	35061503	9:35061503:T:C	T	C	AC=393;AN=6052	rs2074549	0.935463	0.0645369	0.995121	1.59574e-12	0.532536	0.000999001	1.70835e-08	2	2	9	35061503	T	C	0.116407	1.31142e-10	0.0817711	0.235251
VCP	-	1	protein_coding	ENSG00000165280.11	9	35072011	5380	-109094	9	35181105	9:35181105:C:CA	C	CA	AC=92;AN=5970	rs201965842	0.984789	0.015211	0.914667	7.68808e-06	0.57045	0.012987	0.0112775	3	3	9	35181105	C	CA	0.0795885	1.15767e-05	0.137601	0.3639
ATP5G3	-	2	protein_coding	ENSG00000154518.5	2	176046423	5765	2805	2	176043618	2:176043618:C:T	C	T	AC=5129;AN=6020	rs268223	0.148443	0.851557	0.994181	2.41777e-87	-0.437914	0.000999001	2.14671e-73	1	1	2	176043618	C	T	-0.240082	5.70638e-41	0.183644	0.495523
ATP5G3	-	2	protein_coding	ENSG00000154518.5	2	176046423	5765	10530	2	176035893	2:176035893:G:GGT	G	GGT	AC=401;AN=5990	rs111882663	0.931877	0.0681226	0.979288	1.32253e-09	-0.172625	0.000999001	9.71411e-06	2	2	2	176035893	G	GGT	-0.080892	8.29329e-06	0.121033	0.318084
ATP5G3	-	2	protein_coding	ENSG00000154518.5	2	176046423	5765	125666	2	175920757	2:175920757:T:C	T	C	AC=2004;AN=6058	rs1153702	0.670696	0.329304	1	3.99023e-06	-0.0561966	0.004995	0.00806013	3	3	2	175907190	C	T	0.0777873	1.82035e-05	0.066787	0.210195
KCNA2	-	1	protein_coding	ENSG00000177301.9	1	111148986	6656	-45293	1	111194279	1:111194279:A:G	A	G	AC=2814;AN=5968	rs2797538	0.527478	0.472522	0.992205	1.29354e-07	0.0093116	0.001998	0.000721399	1	1	1	111206885	C	T	0.093315	2.67768e-07	0.0826215	0.236789
KCNA2	-	1	protein_coding	ENSG00000177301.9	1	111148986	6656	-16869	1	111165855	1:111165855:C:G	C	G	AC=5179;AN=6038	rs3908929	0.142303	0.857697	0.995047	4.65405e-06	0.0112973	0.012987	0.0147184	2	2	1	111165855	C	G	0.081957	6.29148e-06	0.0820637	0.235778
PM20D2	+	2	protein_coding	ENSG00000146281.5	6	89855769	6466	-77608	6	89778161	6:89778161:A:G	A	G	AC=1558;AN=6058	rs10455500	0.742747	0.257253	0.99988	3.37983e-23	0.104988	0.000999001	1.50163e-17	1	1	6	89778161	A	G	0.176986	9.77984e-23	0.132209	0.348344
PM20D2	+	2	protein_coding	ENSG00000146281.5	6	89855769	6466	-39184	6	89816585	6:89816585:T:C	T	C	AC=175;AN=5976	rs45552339	0.970261	0.0297386	0.958703	4.91216e-11	-0.177	0.000999001	4.37776e-07	2	2	6	89816585	T	C	-0.115199	2.03464e-10	0.161856	0.43195
PM20D2	+	2	protein_coding	ENSG00000146281.5	6	89855769	6466	822554	6	90678323	6:90678323:T:G	T	G	AC=3149;AN=4120	rs6941452	0.235197	0.764803	0.810789	3.02569e-09	-0.0818883	0.000999001	1.59271e-05	3	3	6	90678323	T	G	-0.0879067	1.26324e-06	0.191619	0.518312
PM20D2	+	2	protein_coding	ENSG00000146281.5	6	89855769	6466	822883	6	90678652	6:90678652:T:C	T	C	AC=3960;AN=4318	rs9294454	0.0834087	0.916591	0.715588	0.000247783	0.0686269	0.275724	0.264926	4	4	6	89881752	T	G	-0.0643058	0.000398069	0.0336767	0.17627
LOXHD1	-	1	protein_coding	ENSG00000167210.12	18	44139252	6742	-26089	18	44165341	18:44165341:C:T	C	T	AC=3433;AN=6002	rs571449	0.427781	0.572219	0.995033	1.15177e-195	0.199554	0.000999001	5.54821e-163	1	1	18	44165341	C	T	0.555252	1.34013e-244	0.484561	0.987326
LOXHD1	-	1	protein_coding	ENSG00000167210.12	18	44139252	6742	-30265	18	44169517	18:44169517:T:C	T	C	AC=405;AN=5736	rs7228147	0.929009	0.0709908	0.919227	4.03269e-20	0.0749873	0.000999001	6.54848e-15	4	2	18	44169517	T	C	0.141999	4.10445e-15	0.258951	0.695302
LOXHD1	-	1	protein_coding	ENSG00000167210.12	18	44139252	6742	-47202	18	44186454	18:44186454:C:A	C	A	AC=1656;AN=5724	rs644468	0.709556	0.290444	0.967951	1.25201e-13	0.0357876	0.000999001	3.51867e-09	3	3	18	44186454	C	A	0.114979	2.20308e-10	0.400806	0.95182
LOXHD1	-	1	protein_coding	ENSG00000167210.12	18	44139252	6742	-19259	18	44158511	18:44158511:AT:A	AT	A	AC=5233;AN=6048	rs33912945	0.135292	0.864708	0.997861	1.00158e-12	0.052582	0.000999001	2.42363e-08	2	4	18	44157420	T	G	0.0879832	1.23661e-06	0.0820957	0.235836
LOXHD1	-	1	protein_coding	ENSG00000167210.12	18	44139252	6742	46076	18	44093176	18:44093176:T:C	T	C	AC=343;AN=5972	rs12607224	0.942792	0.0572082	0.96852	9.86969e-10	0.0518751	0.000999001	7.02659e-06	8	5	18	44093176	T	C	0.0930507	2.89451e-07	0.119078	0.315562
LOXHD1	-	1	protein_coding	ENSG00000167210.12	18	44139252	6742	-173211	18	44312463	18:44312463:T:C	T	C	AC=4992;AN=5658	rs4121687	0.118003	0.881997	0.928876	2.94328e-09	0.0353443	0.000999001	1.93423e-05	5	6	18	44312463	T	C	0.09923	4.43694e-08	0.0909785	0.25256
LOXHD1	-	1	protein_coding	ENSG00000167210.12	18	44139252	6742	-41975	18	44181227	18:44181227:C:T	C	T	AC=429;AN=6058	rs10163657	0.928917	0.0710832	1	6.39907e-08	-0.0482533	0.000999001	0.000302268	7	7	18	44181227	C	T	-0.159422	1.07622e-18	0.500689	0.988039
LOXHD1	-	1	protein_coding	ENSG00000167210.12	18	44139252	6742	5275	18	44133977	18:44133977:A:G	A	G	AC=4092;AN=5504	rs4890671	0.255942	0.744058	0.94412	3.21333e-06	-0.0213592	0.00999001	0.00851896	9	8	18	44133977	A	G	-0.0830566	4.71339e-06	0.132191	0.348288
LOXHD1	-	1	protein_coding	ENSG00000167210.12	18	44139252	6742	-99852	18	44239104	18:44239104:C:T	C	T	AC=136;AN=5902	rs11665368	0.97701	0.0229904	0.893476	7.27822e-06	-0.0554955	0.014985	0.0171084	12	9	18	44239104	C	T	-0.0667416	0.00023711	0.0313939	0.174991
LOXHD1	-	1	protein_coding	ENSG00000167210.12	18	44139252	6742	-457245	18	44596497	18:44596497:C:T	C	T	AC=668;AN=6028	rs12326600	0.888241	0.111759	0.99328	4.39771e-05	0.0250033	0.0749251	0.0733844	11	10	18	44599109	A	G	0.0718297	7.59839e-05	0.0356082	0.177192
LOXHD1	-	1	protein_coding	ENSG00000167210.12	18	44139252	6742	-163892	18	44303144	18:44303144:G:C	G	C	AC=72;AN=5980	rs143507836	0.987757	0.0122429	0.895361	5.28639e-05	-0.0702433	0.0869131	0.0897534	10	11	18	44303144	G	C	-0.0693884	0.000132421	0.0658684	0.208547
LOXHD1	-	1	protein_coding	ENSG00000167210.12	18	44139252	6742	491	18	44138761	18:44138761:T:G	T	G	AC=913;AN=5192	rs1812125	0.823253	0.176747	0.897553	6.62984e-05	-0.0241462	0.110889	0.109294	13	12	18	44138761	T	G	-0.066743	0.000237034	0.0427206	0.180883
LOXHD1	-	1	protein_coding	ENSG00000167210.12	18	44139252	6742	64190	18	44075062	18:44075062:C:G	C	G	AC=570;AN=5552	rs9807212	0.897328	0.102672	0.90886	7.67147e-05	-0.0239413	0.133866	0.121993	6	13	18	44075062	C	G	-0.0782078	1.63924e-05	0.115744	0.312912
SLC7A9	-	2	protein_coding	ENSG00000021488.8	19	33355424	7568	-21095	19	33376519	19:33376519:T:C	T	C	AC=2122;AN=6058	rs60858882	0.649742	0.350258	0.999606	3.27163e-26	0.0227914	0.000999001	3.01142e-19	1	1	19	33381479	C	T	0.180891	1.07632e-23	0.158072	0.420416
SLC7A9	-	2	protein_coding	ENSG00000021488.8	19	33355424	7568	-14461	19	33369885	19:33369885:T:A	T	A	AC=1261;AN=5976	rs2868196	0.788958	0.211042	0.990472	2.10295e-24	-0.0193802	0.000999001	9.68427e-18	2	2	19	33381479	C	T	0.242649	7.70972e-42	0.0962795	0.263329
SLC7A9	-	2	protein_coding	ENSG00000021488.8	19	33355424	7568	-87964	19	33443388	19:33443388:TA:T	TA	T	AC=1259;AN=5914	rs34775796	0.786422	0.213578	0.978135	6.58172e-08	-0.0100019	0.000999001	0.00045996	3	3	19	33443388	TA	T	-0.0917611	4.21932e-07	0.0899481	0.25063
CEP290	-	2	protein_coding	ENSG00000198707.10	12	88534771	4977	-104919	12	88639690	12:88639690:C:T	C	T	AC=103;AN=6044	rs11104775	0.983199	0.0168013	0.874197	2.95338e-21	-0.156695	0.000999001	5.44983e-17	1	1	12	88639690	C	T	-0.16886	8.21379e-21	0.338066	0.862422
CEP290	-	2	protein_coding	ENSG00000198707.10	12	88534771	4977	114810	12	88419961	12:88419961:G:T	G	T	AC=103;AN=6030	rs7295002	0.982513	0.017487	0.974363	1.30709e-12	0.110811	0.000999001	5.84721e-09	2	2	12	88419961	G	T	0.127393	1.96345e-12	0.191542	0.518089
MED4	-	1	protein_coding	ENSG00000136146.10	13	48669204	6773	-29589	13	48698793	13:48698793:T:C	T	C	AC=5136;AN=5960	rs9526450	0.138061	0.861939	0.979701	1.6977e-19	0.342003	0.000999001	4.45825e-15	1	1	13	48684982	A	G	0.157301	3.09376e-18	0.286924	0.772845
MED4	-	1	protein_coding	ENSG00000136146.10	13	48669204	6773	-25430	13	48694634	13:48694634:T:C	T	C	AC=66;AN=6056	rs73483108	0.989197	0.010803	0.991052	0.000115548	0.469207	0.111888	0.113478	2	2	13	48694634	T	C	0.110988	9.08046e-10	0.156344	0.415205
MED4	-	1	protein_coding	ENSG00000136146.10	13	48669204	6773	167136	13	48502068	13:48502068:G:A	G	A	AC=1247;AN=6006	rs9595815	0.792913	0.207087	0.994291	0.00023489	0.115116	0.195804	0.200775	3	3	13	48745620	ATTT	ATT	-0.0697955	0.00012085	0.0406785	0.179905
PSMA2	-	2	protein_coding	ENSG00000256646.3	7	42971770	6960	29916	7	42941854	7:42941854:G:A	G	A	AC=5485;AN=6058	rs602524	0.094294	0.905706	1	1.96836e-188	-0.519787	0.000999001	2.21756e-160	1	1	7	42941854	G	A	-0.488817	9.9386e-182	0.329042	0.847423
RCN1	+	1	protein_coding	ENSG00000049449.4	11	32125932	5651	23466	11	32149398	11:32149398:C:T	C	T	AC=3162;AN=6058	rs1605271	0.479529	0.520471	1	2.85358e-14	-0.0996769	0.000999001	1.22984e-10	2	1	11	32131935	C	T	-0.209694	1.9027e-31	0.369122	0.911388
RCN1	+	1	protein_coding	ENSG00000049449.4	11	32125932	5651	-2260	11	32123672	11:32123672:G:A	G	A	AC=3008;AN=5952	rs4922891	0.494913	0.505087	0.989631	2.65809e-11	-0.0863341	0.000999001	6.04516e-08	4	2	11	32131935	C	T	-0.148944	1.72316e-16	0.235569	0.634526
RCN1	+	1	protein_coding	ENSG00000049449.4	11	32125932	5651	-13400	11	32112532	11:32112532:G:A	G	A	AC=874;AN=5974	rs190104	0.853758	0.146242	0.986045	2.62677e-07	-0.100102	0.000999001	0.000363614	5	3	11	32103274	C	G	-0.148896	1.76159e-16	0.113747	0.311381
RCN1	+	1	protein_coding	ENSG00000049449.4	11	32125932	5651	8829	11	32134761	11:32134761:G:A	G	A	AC=4101;AN=6058	rs689176	0.323823	0.676177	1	1.05059e-05	0.104745	0.00599401	0.0121967	6	4	11	32131935	C	T	-0.149866	1.11783e-16	0.265015	0.713379
RCN1	+	1	protein_coding	ENSG00000049449.4	11	32125932	5651	-140647	11	31985285	11:31985285:C:G	C	G	AC=4381;AN=6052	rs2658569	0.276541	0.723459	0.999254	0.000280594	0.0173813	0.221778	0.220977	3	5	11	32131935	C	T	-0.146153	6.2747e-16	0.283141	0.764003
PLCL2	+	2	protein_coding	ENSG00000154822.11	3	17051986	6822	-140656	3	16911330	3:16911330:A:G	A	G	AC=1544;AN=6058	rs9852648	0.746293	0.253707	1	2.19581e-161	0.824137	0.000999001	5.9778e-137	1	1	3	16911330	A	G	0.441296	1.4082e-144	0.409736	0.96208
PLCL2	+	2	protein_coding	ENSG00000154822.11	3	17051986	6822	74942	3	17126928	3:17126928:CT:C	CT	C	AC=672;AN=5738	rs57194206	0.882533	0.117467	0.938173	6.1641e-25	0.394831	0.000999001	5.18297e-19	2	2	3	17076971	C	A	0.181804	6.38056e-24	0.0690825	0.214184
PLCL2	+	2	protein_coding	ENSG00000154822.11	3	17051986	6822	-61963	3	16990023	3:16990023:A:G	A	G	AC=161;AN=5404	rs73039041	0.970014	0.0299855	0.735367	1.1232e-09	-0.376997	0.000999001	9.24422e-06	3	3	3	16990023	A	G	-0.0773806	2.01357e-05	0.122462	0.320752
PLCL2	+	2	protein_coding	ENSG00000154822.11	3	17051986	6822	-610819	3	16441167	3:16441167:G:T	G	T	AC=305;AN=5964	rs62236333	0.948609	0.0513912	0.966699	2.13321e-05	0.217441	0.025974	0.037934	5	4	3	16441167	G	T	0.0845557	3.16113e-06	0.166281	0.445395
PLCL2	+	2	protein_coding	ENSG00000154822.11	3	17051986	6822	-343479	3	16708507	3:16708507:A:G	A	G	AC=498;AN=5964	rs58796338	0.916749	0.0832514	0.972071	2.7659e-05	-0.180389	0.041958	0.0480198	4	5	3	16706273	T	C	-0.0704718	0.000103713	0.0383295	0.17854
PLCL2	+	2	protein_coding	ENSG00000154822.11	3	17051986	6822	141306	3	17193292	3:17193292:CTTTCTCTGAAAGTCTGAG:C	CTTTCTCTGAAAGTCTGAG	C	AC=177;AN=5768	rs150440254	0.96802	0.0319797	0.870636	4.89845e-05	0.251956	0.0779221	0.0766991	6	6	3	17193292	CTTTCTCTGAAAGTCTGAG	C	0.0751303	3.48759e-05	0.108468	0.302612
IQSEC2	-	2	protein_coding	ENSG00000124313.8	23	53310776	1307	-65305	23	53376081	23:53376081:G:A	G	A	AC=88;AN=4766	23:53376081:G:A	0.98133	0.0186705	0.401625	2.15485e-05	-0.125464	0.004995	0.00610703	1	1	23	53376081	G	A	-0.0782426	1.62505e-05	0.191786	0.518795
ZNF213	+	1	protein_coding	ENSG00000085644.9	16	3187651	5610	-23371	16	3164280	16:3164280:C:T	C	T	AC=2585;AN=5980	rs125772	0.566928	0.433072	0.994088	1.36087e-26	-0.151638	0.000999001	7.21112e-21	1	1	16	3172174	G	GT	-0.118608	5.82395e-11	0.339552	0.864885
ZNF213	+	1	protein_coding	ENSG00000085644.9	16	3187651	5610	50183	16	3237834	16:3237834:T:C	T	C	AC=1286;AN=5992	rs415846	0.785202	0.214798	0.989972	1.82411e-13	-0.0992923	0.000999001	2.50278e-09	6	2	16	3237834	T	C	-0.0938524	2.28418e-07	0.260977	0.701315
ZNF213	+	1	protein_coding	ENSG00000085644.9	16	3187651	5610	-2395	16	3185256	16:3185256:G:T	G	T	AC=887;AN=5008	rs2205556	0.822486	0.177514	0.87562	8.67196e-12	-0.0895658	0.000999001	7.23549e-08	4	3	16	3185256	G	T	-0.0955083	1.39198e-07	0.281259	0.759321
ZNF213	+	1	protein_coding	ENSG00000085644.9	16	3187651	5610	103757	16	3291408	16:3291408:C:T	C	T	AC=299;AN=5536	rs76749769	0.946542	0.053458	0.850612	2.15419e-11	0.123149	0.000999001	1.48063e-07	2	4	16	3291408	C	T	0.106746	3.87813e-09	0.280842	0.758258
ZNF213	+	1	protein_coding	ENSG00000085644.9	16	3187651	5610	-10651	16	3177000	16:3177000:C:T	C	T	AC=491;AN=5406	rs72772591	0.909798	0.0902025	0.877029	1.73656e-07	-0.0938546	0.000999001	0.000579617	7	5	16	3263001	A	G	-0.0708287	9.56199e-05	0.0803286	0.23268
ZNF213	+	1	protein_coding	ENSG00000085644.9	16	3187651	5610	58025	16	3245676	16:3245676:C:CA	C	CA	AC=941;AN=4910	rs547148696	0.809865	0.190135	0.86842	1.60073e-05	-0.0531121	0.025974	0.0316991	5	6	16	3245676	C	CA	-0.0648965	0.000351626	0.0926695	0.255771
ZNF213	+	1	protein_coding	ENSG00000085644.9	16	3187651	5610	-316530	16	2871121	16:2871121:T:C	T	C	AC=3910;AN=5740	rs11076844	0.319667	0.680333	0.971265	1.76965e-05	-0.0362198	0.02997	0.0330353	8	7	16	2871121	T	C	-0.0774372	1.98556e-05	0.1125	0.310123
ZNF213	+	1	protein_coding	ENSG00000085644.9	16	3187651	5610	19759	16	3207410	16:3207410:C:T	C	T	AC=67;AN=5890	rs75448044	0.988388	0.0116125	0.814791	4.79317e-05	-0.137763	0.0829171	0.0789515	9	8	16	3207410	C	T	-0.0677132	0.000191915	0.0613627	0.200588
ZNF213	+	1	protein_coding	ENSG00000085644.9	16	3187651	5610	-66495	16	3121156	16:3121156:C:T	C	T	AC=199;AN=5078	rs35594155	0.960653	0.0393474	0.717728	9.00849e-05	0.0800687	0.140859	0.139561	3	9	16	3121156	C	T	0.0607081	0.000829211	0.0660024	0.208788
PRDX1	-	2	protein_coding	ENSG00000117450.9	1	45987539	4963	1779	1	45985760	1:45985760:G:A	G	A	AC=4011;AN=6016	rs6688516	0.33263	0.66737	0.996519	3.25619e-27	-0.734901	0.000999001	6.63664e-21	2	1	1	45985760	G	A	-0.181694	6.79775e-24	0.21602	0.588401
PRDX1	-	2	protein_coding	ENSG00000117450.9	1	45987539	4963	-210674	1	46198213	1:46198213:T:C	T	C	AC=348;AN=5524	rs61784820	0.936328	0.0636717	0.885053	5.07871e-10	-1.29322	0.000999001	3.8514e-06	1	2	1	45299794	C	CTT	0.0640495	0.000419948	0.0495137	0.184755
PRDX1	-	2	protein_coding	ENSG00000117450.9	1	45987539	4963	-35	1	45987574	1:45987574:C:A	C	A	AC=399;AN=5664	rs17522918	0.928719	0.0712806	0.910341	3.17714e-08	-1.18346	0.001998	0.000120968	3	3	1	44991683	A	G	0.0581594	0.00136348	0.0540953	0.189873
PRDX1	-	2	protein_coding	ENSG00000117450.9	1	45987539	4963	983626	1	45003913	1:45003913:A:G	A	G	AC=73;AN=5634	rs112730939	0.98666	0.0133403	0.688611	2.99536e-05	-0.94928	0.03996	0.0358767	4	4	1	45003913	A	G	-0.0729797	5.81393e-05	0.15606	0.414355
PRDX1	-	2	protein_coding	ENSG00000117450.9	1	45987539	4963	-23837	1	46011376	1:46011376:G:GCA	G	GCA	AC=1138;AN=5818	rs553156615	0.803427	0.196573	0.963613	0.000101483	0.377951	0.0919081	0.0921995	5	5	1	45299794	C	CTT	0.0648501	0.000355083	0.0547177	0.190694
C17orf61-PLSCR3	-	2	protein_coding	ENSG00000262481.1	17	7307416	7223	9964	17	7297452	17:7297452:A:G	A	G	AC=5183;AN=6050	rs4613118	0.144448	0.855552	0.994985	6.21215e-227	2.13256	0.000999001	2.12761e-198	1	1	17	7295071	T	C	0.462851	1.05686e-160	0.415582	0.968205
C17orf61-PLSCR3	-	2	protein_coding	ENSG00000262481.1	17	7307416	7223	-4050	17	7311466	17:7311466:C:A	C	A	AC=286;AN=5822	rs191581477	0.950671	0.0493289	0.917335	4.34984e-10	0.531598	0.000999001	2.72451e-06	2	2	17	7311466	C	A	0.10824	2.34069e-09	0.254116	0.681234
C17orf61-PLSCR3	-	2	protein_coding	ENSG00000262481.1	17	7307416	7223	10295	17	7297121	17:7297121:G:A	G	A	AC=208;AN=6010	rs2277641	0.965063	0.0349366	0.973227	4.14977e-07	-0.576427	0.000999001	0.00137744	3	3	17	7297121	G	A	-0.0806261	8.88089e-06	0.153077	0.405557
C17orf61-PLSCR3	-	2	protein_coding	ENSG00000262481.1	17	7307416	7223	-151883	17	7459299	17:7459299:G:T	G	T	AC=4367;AN=5296	rs11078696	0.175277	0.824723	0.908798	5.06416e-06	-0.219285	0.010989	0.0123942	4	4	17	7459299	G	T	-0.0833652	4.34366e-06	0.128231	0.335998
MX1	+	2	protein_coding	ENSG00000157601.9	21	42822855	8983	-25798	21	42797057	21:42797057:G:A	G	A	AC=2601;AN=5822	rs462687	0.553823	0.446177	0.979383	2.35509e-49	-2.64243	0.000999001	1.75517e-27	1	1	21	42797057	G	A	-0.264324	1.34934e-49	0.384554	0.932119
MX1	+	2	protein_coding	ENSG00000157601.9	21	42822855	8983	-88864	21	42733991	21:42733991:G:A	G	A	AC=226;AN=5502	rs60975870	0.958304	0.0416962	0.815164	1.07478e-05	1.75882	0.167832	0.176977	2	2	21	42733991	G	A	0.0909814	5.28627e-07	0.194074	0.525456
MX1	+	2	protein_coding	ENSG00000157601.9	21	42822855	8983	-766880	21	42055975	21:42055975:A:T	A	T	AC=64;AN=5740	rs35866775	0.988931	0.0110695	0.709406	1.08698e-05	2.99914	0.172827	0.179889	3	3	21	42055975	A	T	0.0800635	1.02578e-05	0.131952	0.347546
DENND1B	-	2	protein_coding	ENSG00000213047.7	1	197744826	5615	42425	1	197702401	1:197702401:C:T	C	T	AC=1012;AN=6058	rs2488401	0.833817	0.166183	1	5.28552e-14	0.0390889	0.000999001	3.00673e-10	1	1	1	197702401	C	T	0.135465	7.04965e-14	0.34534	0.874413
DENND1B	-	2	protein_coding	ENSG00000213047.7	1	197744826	5615	-790564	1	198535390	1:198535390:G:A	G	A	AC=66;AN=6052	rs188145827	0.988867	0.0111326	0.981455	0.000293113	0.0685274	0.1998	0.191425	2	2	1	198535390	G	A	0.0649145	0.000350291	0.0746489	0.22313
INPP5A	+	2	protein_coding	ENSG00000068383.14	10	134579328	8150	-238032	10	134341296	10:134341296:G:A	G	A	AC=2925;AN=5222	rs7903076	0.439723	0.560277	0.929651	9.12233e-12	0.100524	0.000999001	1.41438e-07	1	1	10	134341296	G	A	0.111933	6.52149e-10	0.3121	0.820159
INPP5A	+	2	protein_coding	ENSG00000068383.14	10	134579328	8150	-53225	10	134526103	10:134526103:C:T	C	T	AC=483;AN=5538	rs2767458	0.913556	0.0864437	0.893848	6.51185e-08	-0.126043	0.000999001	0.000309784	2	2	10	134531955	C	T	-0.092046	3.88394e-07	0.0916162	0.25376
INPP5A	+	2	protein_coding	ENSG00000068383.14	10	134579328	8150	-193337	10	134385991	10:134385991:G:A	G	A	AC=140;AN=5570	rs78693542	0.974947	0.0250526	0.776076	8.13852e-06	-0.159751	0.021978	0.0219698	3	3	10	134385991	G	A	-0.078441	1.54632e-05	0.0707102	0.216861
SOCS6	+	2	protein_coding	ENSG00000170677.5	18	67981426	7753	-230137	18	67751289	18:67751289:CTA:C	CTA	C	AC=85;AN=6012	rs201994333	0.985867	0.0141326	0.942103	4.88757e-11	0.0991877	0.000999001	3.2518e-07	2	1	18	67751289	CTA	C	0.118258	6.63236e-11	0.213749	0.582319
SOCS6	+	2	protein_coding	ENSG00000170677.5	18	67981426	7753	-33315	18	67948111	18:67948111:G:A	G	A	AC=3317;AN=6058	rs7230661	0.453095	0.546905	1	9.2034e-11	0.0258986	0.000999001	6.21945e-07	1	2	18	67948111	G	A	0.111218	8.38107e-10	0.341722	0.86847
SOCS6	+	2	protein_coding	ENSG00000170677.5	18	67981426	7753	109248	18	68090674	18:68090674:G:A	G	A	AC=3200;AN=6058	rs4471795	0.470986	0.529014	1	8.00714e-10	0.0239008	0.000999001	2.8806e-06	3	3	18	68090674	G	A	0.107845	2.67665e-09	0.243669	0.653494
SOCS6	+	2	protein_coding	ENSG00000170677.5	18	67981426	7753	-12523	18	67968903	18:67968903:A:AG	A	AG	AC=351;AN=5396	rs143333110	0.934806	0.0651938	0.846766	9.56803e-06	-0.0327654	0.01998	0.018233	4	4	18	67968903	A	AG	-0.0750344	3.569e-05	0.0986968	0.269436
SOCS6	+	2	protein_coding	ENSG00000170677.5	18	67981426	7753	422579	18	68404005	18:68404005:G:A	G	A	AC=123;AN=5970	rs144894229	0.979071	0.0209287	0.924981	0.000125462	-0.04904	0.171828	0.171445	5	5	18	68404005	G	A	-0.0697603	0.000121814	0.0468746	0.182863
SOCS6	+	2	protein_coding	ENSG00000170677.5	18	67981426	7753	86182	18	68067608	18:68067608:A:G	A	G	AC=4377;AN=5134	rs2711413	0.147171	0.852829	0.872674	0.000191184	-0.0200093	0.23976	0.235978	6	6	18	67556685	T	C	-0.0671709	0.000216031	0.0352544	0.177027
PTP4A3	+	2	protein_coding	ENSG00000184489.7	8	142432118	6863	-12549	8	142419569	8:142419569:C:T	C	T	AC=288;AN=5942	rs62522494	0.951857	0.0481433	0.948484	1.55053e-48	3.14953	0.000999001	1.42931e-38	1	1	8	142419569	C	T	0.171879	1.62405e-21	0.242682	0.651096
PTP4A3	+	2	protein_coding	ENSG00000184489.7	8	142432118	6863	-62856	8	142369262	8:142369262:C:T	C	T	AC=535;AN=5696	rs7823363	0.906036	0.0939643	0.921741	3.1403e-33	-1.7253	0.000999001	2.07426e-25	2	2	8	142369262	C	T	-0.208643	3.83502e-31	0.380076	0.926455
PTP4A3	+	2	protein_coding	ENSG00000184489.7	8	142432118	6863	-112069	8	142320049	8:142320049:A:G	A	G	AC=4760;AN=5954	rs6578160	0.200164	0.799836	0.987144	9.29139e-12	1.10911	0.000999001	1.94994e-07	4	3	8	142325546	T	A	-0.0802601	9.75492e-06	0.0462399	0.182511
PTP4A3	+	2	protein_coding	ENSG00000184489.7	8	142432118	6863	-64872	8	142367246	8:142367246:G:A	G	A	AC=263;AN=6058	rs36092215	0.956802	0.0431979	1	2.73295e-07	-1.48783	0.002997	0.0013607	3	4	8	142274215	C	T	-0.0816262	6.85767e-06	0.0833487	0.238116
PTP4A3	+	2	protein_coding	ENSG00000184489.7	8	142432118	6863	-20940	8	142411178	8:142411178:C:T	C	T	AC=93;AN=5844	rs75291638	0.984297	0.0157033	0.824102	2.39605e-06	-1.46484	0.010989	0.00859603	5	5	8	142411178	C	T	-0.0856679	2.34012e-06	0.143744	0.380101
PTP4A3	+	2	protein_coding	ENSG00000184489.7	8	142432118	6863	-124917	8	142307201	8:142307201:A:G	A	G	AC=1611;AN=6052	rs10092931	0.733699	0.266301	0.998146	2.85715e-06	0.683136	0.010989	0.010358	7	6	8	142457003	G	A	0.0728454	5.99973e-05	0.0618202	0.201359
PTP4A3	+	2	protein_coding	ENSG00000184489.7	8	142432118	6863	49189	8	142481307	8:142481307:G:A	G	A	AC=315;AN=5938	rs72685438	0.946728	0.053272	0.956809	1.6811e-05	-0.783862	0.042957	0.0458128	6	7	8	142461284	G	A	-0.0782983	1.60256e-05	0.0501341	0.185331
PTP4A3	+	2	protein_coding	ENSG00000184489.7	8	142432118	6863	-220962	8	142211156	8:142211156:C:T	C	T	AC=262;AN=5538	rs111656004	0.953103	0.046897	0.825278	0.00015032	0.726376	0.263736	0.262405	8	8	8	142211156	C	T	0.0693791	0.000132696	0.0608179	0.199688
TBC1D1	+	1	protein_coding	ENSG00000065882.11	4	38134381	8824	-134786	4	37999595	4:37999595:C:T	C	T	AC=791;AN=6026	rs17425534	0.869086	0.130914	0.993613	2.52327e-116	0.72362	0.000999001	1.08477e-85	1	1	4	37999595	C	T	0.3879	2.43657e-109	0.340168	0.865904
TBC1D1	+	1	protein_coding	ENSG00000065882.11	4	38134381	8824	-249375	4	37885006	4:37885006:A:T	A	T	AC=1633;AN=2740	rs201358162;rs6531593	0.404422	0.595578	0.718339	5.35019e-21	0.265966	0.000999001	1.89977e-13	4	2	4	37885006	A	T	0.146556	5.21429e-16	0.312455	0.820737
TBC1D1	+	1	protein_coding	ENSG00000065882.11	4	38134381	8824	-306195	4	37828186	4:37828186:C:T	C	T	AC=3628;AN=5936	rs2059483	0.389638	0.610362	0.990286	1.99802e-13	-0.187231	0.002997	8.32878e-08	5	3	4	37844178	TC	T	-0.109265	1.6487e-09	0.14999	0.396798
TBC1D1	+	1	protein_coding	ENSG00000065882.11	4	38134381	8824	-257198	4	37877183	4:37877183:A:G	A	G	AC=525;AN=5660	rs73234721	0.907286	0.0927141	0.897527	1.29625e-11	0.265852	0.001998	1.26639e-06	2	4	4	37877183	A	G	0.0878828	1.2717e-06	0.104231	0.288579
TBC1D1	+	1	protein_coding	ENSG00000065882.11	4	38134381	8824	-223385	4	37910996	4:37910996:T:G	T	G	AC=2659;AN=4704	rs2995916	0.433998	0.566002	0.891275	1.03318e-10	0.144255	0.002997	9.07036e-06	3	5	4	37910996	T	G	0.0986424	5.32965e-08	0.171839	0.461759
TBC1D1	+	1	protein_coding	ENSG00000065882.11	4	38134381	8824	-246646	4	37887735	4:37887735:A:C	A	C	AC=131;AN=5158	rs73138164	0.974233	0.0257673	0.67405	1.92496e-08	0.331258	0.00599401	0.000406855	7	6	4	37887735	A	C	0.0943535	1.96799e-07	0.222235	0.603982
TBC1D1	+	1	protein_coding	ENSG00000065882.11	4	38134381	8824	27228	4	38161609	4:38161609:T:C	T	C	AC=2019;AN=5300	rs73241098	0.621039	0.378961	0.940518	5.50246e-07	-0.107196	0.010989	0.00516035	6	7	4	38161609	T	C	-0.091337	4.77077e-07	0.140476	0.371543
TBC1D1	+	1	protein_coding	ENSG00000065882.11	4	38134381	8824	-139523	4	37994858	4:37994858:CAG:C	CAG	C	AC=174;AN=6022	rs10591132	0.970493	0.0295071	0.976699	1.2047e-05	0.258204	0.044955	0.0456216	8	8	4	37994858	CAG	C	0.0781066	1.68118e-05	0.0635957	0.204458
TBC1D1	+	1	protein_coding	ENSG00000065882.11	4	38134381	8824	-104630	4	38029751	4:38029751:C:A	C	A	AC=88;AN=5994	rs11945437	0.984691	0.0153094	0.93278	2.91576e-05	-0.327271	0.0849151	0.0990563	9	9	4	38029751	C	A	-0.0759983	2.82665e-05	0.115292	0.312594
HNRNPL	-	2	protein_coding	ENSG00000104824.12	19	39338272	7140	11923	19	39326349	19:39326349:GTTTT:ATTTT	GTTTT	ATTTT	AC=588;AN=5856	rs55797435;rs528040783	0.900133	0.0998666	0.962265	6.11121e-13	0.260424	0.000999001	1.15158e-08	1	1	19	39326349	GTTTT	ATTTT	0.129682	7.80317e-13	0.303588	0.8058
HNRNPL	-	2	protein_coding	ENSG00000104824.12	19	39338272	7140	-421646	19	39759918	19:39759918:T:G	T	G	AC=266;AN=5126	rs62120533	0.948099	0.0519011	0.745819	0.000102074	-0.181615	0.152847	0.146898	2	2	19	39759918	T	G	-0.0683507	0.000166801	0.0452894	0.182033
DEPDC1	-	2	protein_coding	ENSG00000024526.12	1	68962765	6178	-442343	1	69405108	1:69405108:G:A	G	A	AC=113;AN=5944	rs149528017	0.98094	0.0190601	0.906936	4.10631e-07	0.366678	0.000999001	0.00106737	1	1	1	69405108	G	A	0.081583	6.93505e-06	0.151122	0.399961
KIAA1683	-	2	protein_coding	ENSG00000130518.12	19	18385240	7006	-10723	19	18395963	19:18395963:AT:A	AT	A	AC=1766;AN=5974	rs35945463	0.703922	0.296078	0.990553	1.318e-149	-0.284503	0.000999001	4.12559e-108	2	1	19	18394843	CA	C	-0.290151	7.79056e-60	0.335211	0.857679
KIAA1683	-	2	protein_coding	ENSG00000130518.12	19	18385240	7006	-9521	19	18394761	19:18394761:A:G	A	G	AC=3965;AN=6054	rs7256111	0.345323	0.654677	0.998744	4.94463e-121	-0.22842	0.000999001	7.80341e-89	1	2	19	18394761	A	G	-0.281813	2.07973e-56	0.156606	0.415992
KIAA1683	-	2	protein_coding	ENSG00000130518.12	19	18385240	7006	9632	19	18375608	19:18375608:G:A	G	A	AC=1009;AN=6054	rs8102923	0.833226	0.166774	0.999439	2.64079e-25	-0.118957	0.000999001	1.35288e-16	3	3	19	18375608	G	A	-0.135234	7.77373e-14	0.342553	0.869839
KIAA1683	-	2	protein_coding	ENSG00000130518.12	19	18385240	7006	37153	19	18348087	19:18348087:C:T	C	T	AC=1543;AN=5790	rs271832	0.732974	0.267026	0.972128	1.95363e-17	-0.0769431	0.000999001	1.71751e-10	4	4	19	18348087	C	T	-0.117069	1.02897e-10	0.32062	0.833842
KIAA1683	-	2	protein_coding	ENSG00000130518.12	19	18385240	7006	184654	19	18200586	19:18200586:G:T	G	T	AC=1183;AN=4894	rs2045387	0.758277	0.241723	0.884722	3.63454e-08	0.0413428	0.004995	0.00104388	5	5	19	18200586	G	T	0.0984534	5.65204e-08	0.288534	0.776424
KIAA1683	-	2	protein_coding	ENSG00000130518.12	19	18385240	7006	-130956	19	18516196	19:18516196:C:T	C	T	AC=890;AN=5526	rs13382142	0.840452	0.159548	0.928288	7.08805e-06	-0.0383149	0.045954	0.0423675	6	6	19	18516196	C	T	-0.0815744	6.95047e-06	0.103523	0.28596
ARL4C	-	2	protein_coding	ENSG00000188042.5	2	235405244	8490	12098	2	235393146	2:235393146:G:C	G	C	AC=3914;AN=5416	rs1509085	0.276596	0.723404	0.937305	2.85088e-38	1.21442	0.000999001	1.28268e-33	3	1	2	235393146	G	C	0.225179	4.00382e-36	0.499836	0.988002
ARL4C	-	2	protein_coding	ENSG00000188042.5	2	235405244	8490	1611	2	235403633	2:235403633:TTACACAG:T	TTACACAG	T	AC=2401;AN=5848	rs11277725	0.588432	0.411568	0.979267	5.27737e-24	-1.17428	0.000999001	5.63395e-20	1	2	2	235414157	CAT	C	0.13731	3.20169e-14	0.288973	0.777383
ARL4C	-	2	protein_coding	ENSG00000188042.5	2	235405244	8490	200896	2	235204348	2:235204348:CAAA:C	CAAA	C	AC=1506;AN=5410	rs72189983	0.721661	0.278339	0.941242	1.42802e-22	-0.903885	0.000999001	1.07685e-18	5	3	2	235204348	CAAA	C	-0.167513	1.67636e-20	0.500245	0.98802
ARL4C	-	2	protein_coding	ENSG00000188042.5	2	235405244	8490	505971	2	234899273	2:234899273:G:A	G	A	AC=776;AN=4674	rs11695247	0.832846	0.167154	0.833532	8.47748e-20	-1.00975	0.000999001	7.66637e-16	4	4	2	234899273	G	A	-0.155392	7.90462e-18	0.510959	0.988471
ARL4C	-	2	protein_coding	ENSG00000188042.5	2	235405244	8490	57802	2	235347442	2:235347442:G:A	G	A	AC=825;AN=4390	rs59956479	0.81264	0.18736	0.815334	4.21918e-12	0.899714	0.000999001	1.71694e-08	2	5	2	235347442	G	A	0.0996174	3.92964e-08	0.273353	0.737881
ARL4C	-	2	protein_coding	ENSG00000188042.5	2	235405244	8490	206330	2	235198914	2:235198914:C:T	C	T	AC=1153;AN=5916	rs6704990	0.805941	0.194059	0.979353	6.90444e-12	0.704833	0.000999001	2.97533e-08	7	6	2	235198914	C	T	0.11663	1.20896e-10	0.25407	0.681103
ARL4C	-	2	protein_coding	ENSG00000188042.5	2	235405244	8490	-385	2	235405629	2:235405629:TGCTCCC:T	TGCTCCC	T	AC=1580;AN=4580	rs146768107	0.654126	0.345874	0.877336	3.03482e-10	-0.769037	0.000999001	9.84569e-07	9	7	2	235401375	T	C	0.104202	9.02172e-09	0.17507	0.47108
ARL4C	-	2	protein_coding	ENSG00000188042.5	2	235405244	8490	71726	2	235333518	2:235333518:C:T	C	T	AC=2250;AN=4554	rs1808079	0.505152	0.494848	0.879305	2.15703e-08	0.719381	0.000999001	5.96914e-05	10	8	2	235334930	G	A	0.131893	3.1511e-13	0.297468	0.794633
ARL4C	-	2	protein_coding	ENSG00000188042.5	2	235405244	8490	484890	2	234920354	2:234920354:A:T	A	T	AC=686;AN=5966	rs112399575	0.884578	0.115422	0.980935	3.44056e-06	0.631772	0.00599401	0.0075116	11	9	2	234920354	A	T	0.085722	2.30597e-06	0.0698072	0.215387
ARL4C	-	2	protein_coding	ENSG00000188042.5	2	235405244	8490	484124	2	234921120	2:234921120:A:T	A	T	AC=3427;AN=5674	rs10196968	0.395153	0.604847	0.969057	9.55278e-06	0.374664	0.022977	0.0206982	8	10	2	234921120	A	T	0.075348	3.30927e-05	0.0693172	0.214576
ARL4C	-	2	protein_coding	ENSG00000188042.5	2	235405244	8490	53364	2	235351880	2:235351880:C:T	C	T	AC=74;AN=5736	rs79545692	0.987219	0.0127812	0.708715	5.88644e-05	-1.23618	0.0979021	0.110795	12	11	2	235351880	C	T	-0.0725424	6.43976e-05	0.0966308	0.26415
ARL4C	-	2	protein_coding	ENSG00000188042.5	2	235405244	8490	55590	2	235349654	2:235349654:C:CTCCT	C	CTCCT	AC=317;AN=5764	rs150266457	0.94518	0.0548201	0.902452	6.52238e-05	-0.683491	0.116883	0.118163	13	12	2	235359400	A	C	-0.0682758	0.000169583	0.0245743	0.16717
SYT15	-	2	protein_coding	ENSG00000204176.9	10	46970533	2278	-675431	10	47645964	10:47645964:T:<CN2>:47697149	T	<CN2>	AC=81;AN=5550	esv3623133;esv3623134;esv3623135	0.985222	0.0147783	0.590702	4.70597e-12	0.0364089	0.000999001	1.31383e-08	1	1	10	47645964	T	<CN2>	0.124564	6.00631e-12	0.448241	0.985555
SYT15	-	2	protein_coding	ENSG00000204176.9	10	46970533	2278	-695561	10	47666094	10:47666094:G:C	G	C	AC=240;AN=4468	rs538339921	0.945439	0.0545613	0.678953	2.40303e-07	0.0139243	0.000999001	0.000254386	3	2	10	47666094	G	C	0.0913923	4.69515e-07	0.267812	0.721712
SYT15	-	2	protein_coding	ENSG00000204176.9	10	46970533	2278	-712722	10	47683255	10:47683255:T:C	T	C	AC=1788;AN=4358	rs2999435	0.590461	0.409539	0.854924	8.34206e-06	0.00672113	0.002997	0.00497241	4	3	10	47683255	T	C	0.0783259	1.59152e-05	0.0942364	0.258888
SYT15	-	2	protein_coding	ENSG00000204176.9	10	46970533	2278	-91964	10	47062497	10:47062497:GATAAA:G	GATAAA	G	AC=183;AN=970	rs68028908	0.812	0.188	0.403689	1.63197e-05	-0.0103984	0.012987	0.0105861	5	4	10	47062497	GATAAA	G	-0.0782293	1.63043e-05	0.148051	0.391504
SYT15	-	2	protein_coding	ENSG00000204176.9	10	46970533	2278	-83647	10	47054180	10:47054180:C:A	C	A	AC=154;AN=3392	rs9702307	0.954885	0.0451149	0.490006	3.0656e-05	-0.013609	0.01998	0.017466	2	5	10	47054180	C	A	-0.0814648	7.15127e-06	0.12364	0.323381
SYT15	-	2	protein_coding	ENSG00000204176.9	10	46970533	2278	818202	10	46152331	10:46152331:G:A	G	A	AC=124;AN=5454	rs72798232	0.977256	0.0227436	0.627702	7.97344e-05	-0.0162482	0.035964	0.03951	6	6	10	46152331	G	A	-0.0757879	2.97498e-05	0.076696	0.22644
SYT15	-	2	protein_coding	ENSG00000204176.9	10	46970533	2278	-136368	10	47106901	10:47106901:C:A	C	A	AC=377;AN=738	rs9423184	0.486772	0.513228	0.420309	0.000600173	0.0072768	0.227772	0.224702	7	7	10	47089972	G	<CN3>	0.0672503	0.000212328	0.0767297	0.226496
AC005789.11	+	2	lincRNA	ENSG00000267473.1	19	38888821	6530	-3424	19	38885397	19:38885397:C:A	C	A	AC=392;AN=6058	rs142553701	0.935525	0.0644745	1	4.55827e-23	0.449267	0.000999001	1.43973e-17	1	1	19	38885397	C	A	0.174521	3.83744e-22	0.282282	0.76189
SYCP3	-	2	protein_coding	ENSG00000139351.10	12	102133191	6896	51302	12	102081889	12:102081889:G:A	G	A	AC=3268;AN=5914	rs2251187	0.44749	0.55251	0.97769	7.91384e-25	0.0441726	0.003996	2.23532e-07	1	1	12	102088507	T	C	0.178296	4.69212e-23	0.0970437	0.26514
SYCP3	-	2	protein_coding	ENSG00000139351.10	12	102133191	6896	133826	12	101999365	12:101999365:A:G	A	G	AC=2663;AN=6012	rs825082	0.5557	0.4443	0.996353	1.59017e-23	-0.53925	0.003996	7.68786e-07	4	2	12	101170644	A	G	0.0784997	1.52372e-05	0.2236	0.607229
SYCP3	-	2	protein_coding	ENSG00000139351.10	12	102133191	6896	326886	12	101806305	12:101806305:C:T	C	T	AC=170;AN=5664	rs11615417	0.96999	0.0300103	0.832196	6.40454e-11	0.108942	0.015984	0.0071439	2	3	12	101806305	C	T	0.0790702	1.32002e-05	0.17735	0.477609
SYCP3	-	2	protein_coding	ENSG00000139351.10	12	102133191	6896	137977	12	101995214	12:101995214:T:C	T	C	AC=2688;AN=6038	rs1697485	0.552878	0.447122	0.994907	6.12732e-10	0.237287	0.024975	0.0123869	5	4	12	101170644	A	G	0.0773758	2.01595e-05	0.214252	0.583681
SYCP3	-	2	protein_coding	ENSG00000139351.10	12	102133191	6896	306549	12	101826642	12:101826642:C:T	C	T	AC=171;AN=5638	rs61945566	0.969713	0.0302873	0.818165	2.2603e-06	-0.0785018	0.176823	0.220756	3	5	12	101170644	A	G	0.0775352	1.93792e-05	0.204478	0.556056
SYCP3	-	2	protein_coding	ENSG00000139351.10	12	102133191	6896	131910	12	102001281	12:102001281:C:A	C	A	AC=2620;AN=5986	rs825083	0.560848	0.439152	0.993984	2.40558e-06	0.125029	0.187812	0.224183	6	6	12	101170644	A	G	0.0743918	4.16296e-05	0.19265	0.521302
SYCP3	-	2	protein_coding	ENSG00000139351.10	12	102133191	6896	129619	12	102003572	12:102003572:A:G	A	G	AC=2672;AN=5996	rs825076	0.552769	0.447231	0.995409	5.06308e-06	0.160288	0.247752	0.281817	7	7	12	101170644	A	G	0.0768459	2.29738e-05	0.213171	0.580743
SLC39A10	+	2	protein_coding	ENSG00000196950.9	2	196545201	6570	46551	2	196591752	2:196591752:T:A	T	A	AC=3494;AN=6044	rs12996461	0.423102	0.576898	0.999057	3.81315e-123	0.244315	0.000999001	4.37947e-106	1	1	2	196590414	C	T	0.368445	4.96945e-98	0.343304	0.871075
SLC39A10	+	2	protein_coding	ENSG00000196950.9	2	196545201	6570	520974	2	197066175	2:197066175:T:G	T	G	AC=3996;AN=5390	rs4566380	0.259239	0.740761	0.914667	8.77438e-17	0.0920606	0.000999001	4.48677e-12	2	2	2	197066175	T	G	0.132392	2.56223e-13	0.408728	0.960969
SLC39A10	+	2	protein_coding	ENSG00000196950.9	2	196545201	6570	-156019	2	196389182	2:196389182:A:ACGAG	A	ACGAG	AC=730;AN=5392	rs545437977	0.863784	0.136216	0.918152	1.43111e-07	-0.0648381	0.000999001	0.000337912	3	3	2	196389182	A	ACGAG	-0.0966892	9.72879e-08	0.132535	0.349352
SLC39A10	+	2	protein_coding	ENSG00000196950.9	2	196545201	6570	-69565	2	196475636	2:196475636:A:G	A	G	AC=342;AN=6036	rs12476600	0.943528	0.0564725	0.987729	8.18576e-06	0.0835356	0.014985	0.0110437	4	4	2	196475636	A	G	0.0808124	8.46509e-06	0.132339	0.348747
SLC39A10	+	2	protein_coding	ENSG00000196950.9	2	196545201	6570	515566	2	197060767	2:197060767:T:G	T	G	AC=402;AN=5862	rs72613709	0.930667	0.0693333	0.920609	2.40747e-05	0.0748343	0.028971	0.0287878	5	5	2	197060767	T	G	0.0839989	3.66957e-06	0.155116	0.411542
TBCA	-	2	protein_coding	ENSG00000171530.9	5	77072098	6429	80017	5	76992081	5:76992081:T:G	T	G	AC=655;AN=6058	rs7730667	0.892489	0.107511	0.999762	1.48842e-16	-0.268989	0.000999001	1.44406e-11	3	1	5	76992081	T	G	-0.140504	7.96209e-15	0.0699333	0.215595
TBCA	-	2	protein_coding	ENSG00000171530.9	5	77072098	6429	-78587	5	77150685	5:77150685:A:G	A	G	AC=2969;AN=5722	rs10942834	0.480559	0.519441	0.976297	4.66675e-15	0.172227	0.000999001	1.01048e-09	2	2	5	77150685	A	G	0.122655	1.25875e-11	0.280839	0.758251
TBCA	-	2	protein_coding	ENSG00000171530.9	5	77072098	6429	-100274	5	77172372	5:77172372:T:G	T	G	AC=2359;AN=5592	rs7715204	0.576319	0.423681	0.958834	4.22904e-09	-0.193133	0.001998	5.11293e-05	4	3	5	77172372	T	G	-0.15446	1.24436e-17	0.333603	0.855002
TBCA	-	2	protein_coding	ENSG00000171530.9	5	77072098	6429	-40929	5	77113027	5:77113027:T:C	T	C	AC=3173;AN=6000	rs353957	0.472014	0.527986	0.995798	1.3382e-08	-0.119288	0.001998	0.000128479	5	4	5	77108069	T	A	-0.0950045	1.61978e-07	0.147085	0.388913
TBCA	-	2	protein_coding	ENSG00000171530.9	5	77072098	6429	82861	5	76989237	5:76989237:A:G	A	G	AC=115;AN=5950	rs150491086	0.979987	0.0200131	0.903547	1.32062e-07	-0.347577	0.001998	0.000791298	6	5	5	76989237	A	G	-0.0948537	1.6947e-07	0.173143	0.465533
UBAP1	+	2	protein_coding	ENSG00000165006.9	9	34220437	6267	-23727	9	34196710	9:34196710:C:T	C	T	AC=2614;AN=6018	rs13292462	0.565055	0.434945	0.997215	4.59377e-53	0.182086	0.000999001	6.55936e-43	1	1	9	34196710	C	T	0.253963	8.53956e-46	0.367993	0.909748
TRMT6	-	2	protein_coding	ENSG00000089195.10	20	5931160	7606	63669	20	5867491	20:5867491:G:A	G	A	AC=220;AN=5662	rs11697760	0.961034	0.0389655	0.838649	1.34109e-42	0.907382	0.000999001	4.23297e-36	3	1	20	6047152	T	TGC	-0.141437	5.26898e-15	0.297108	0.793947
TRMT6	-	2	protein_coding	ENSG00000089195.10	20	5931160	7606	145088	20	5786072	20:5786072:A:G	A	G	AC=915;AN=5360	rs372407	0.828296	0.171704	0.913396	6.92205e-32	0.181288	0.000999001	4.50606e-26	1	2	20	5786072	A	G	0.195712	1.56537e-27	0.354645	0.8894
TRMT6	-	2	protein_coding	ENSG00000089195.10	20	5931160	7606	57470	20	5873690	20:5873690:C:T	C	T	AC=104;AN=6040	rs6133274	0.982541	0.0174588	0.972128	1.49473e-16	-0.829672	0.000999001	3.70123e-12	8	3	20	5873690	C	T	-0.126825	2.46257e-12	0.310287	0.817183
TRMT6	-	2	protein_coding	ENSG00000089195.10	20	5931160	7606	64434	20	5866726	20:5866726:G:T	G	T	AC=90;AN=5610	rs1287046	0.984157	0.0158426	0.700373	4.17176e-11	-0.363535	0.000999001	3.0619e-07	7	4	20	5866726	G	T	-0.0809255	8.22186e-06	0.136064	0.359717
TRMT6	-	2	protein_coding	ENSG00000089195.10	20	5931160	7606	155823	20	5775337	20:5775337:G:A	G	A	AC=1846;AN=5964	rs6053707	0.690079	0.309921	0.990108	1.83114e-08	0.0716858	0.000999001	7.76946e-05	10	5	20	5775337	G	A	0.0916019	4.41867e-07	0.11246	0.310077
TRMT6	-	2	protein_coding	ENSG00000089195.10	20	5931160	7606	83649	20	5847511	20:5847511:C:T	C	T	AC=2782;AN=4970	rs1699227	0.43902	0.56098	0.912999	7.3763e-08	-0.0620811	0.000999001	0.00027089	6	6	20	5840877	G	A	-0.0990887	4.63733e-08	0.170538	0.457976
TRMT6	-	2	protein_coding	ENSG00000089195.10	20	5931160	7606	60800	20	5870360	20:5870360:G:A	G	A	AC=80;AN=5906	rs1832984	0.986612	0.0133884	0.846022	1.2202e-07	-0.53334	0.000999001	0.000438522	9	7	20	5870360	G	A	-0.079928	1.06186e-05	0.0866636	0.244331
TRMT6	-	2	protein_coding	ENSG00000089195.10	20	5931160	7606	-144826	20	6075986	20:6075986:G:A	G	A	AC=119;AN=5876	rs78566304	0.979222	0.0207779	0.868222	5.55241e-07	0.275691	0.003996	0.00177431	2	8	20	5810497	A	G	0.0612408	0.000745583	0.0194198	0.146106
TRMT6	-	2	protein_coding	ENSG00000089195.10	20	5931160	7606	187543	20	5743617	20:5743617:CAA:C	CAA	C	AC=1648;AN=2864	rs561487362	0.422867	0.577133	0.731866	8.92854e-05	0.0525178	0.173826	0.164176	11	9	20	5811207	G	A	-0.0723277	6.76999e-05	0.046871	0.182861
MOB2	-	1	protein_coding	ENSG00000182208.8	11	1502815	8846	-97636	11	1600451	11:1600451:A:C	A	C	AC=127;AN=5692	rs144498977	0.977507	0.0224931	0.789573	2.72147e-07	0.184471	0.001998	0.00140134	1	1	11	1600451	A	C	0.0928492	3.07105e-07	0.203256	0.552482
MOB2	-	1	protein_coding	ENSG00000182208.8	11	1502815	8846	52938	11	1449877	11:1449877:C:T	C	T	AC=63;AN=5914	rs534596081	0.989601	0.0103995	0.813232	0.000101697	-0.197779	0.206793	0.210825	2	2	11	1449877	C	T	-0.0715787	8.05142e-05	0.0840426	0.239395
HTATIP2	+	2	protein_coding	ENSG00000109854.9	11	20397563	7585	-11957	11	20385606	11:20385606:G:A	G	A	AC=3128;AN=5968	rs10437608	0.474804	0.525196	0.991267	3.24578e-29	0.948257	0.000999001	4.10337e-24	2	1	11	20385606	G	A	0.44265	1.47907e-145	0.358122	0.894853
HTATIP2	+	2	protein_coding	ENSG00000109854.9	11	20397563	7585	-14233	11	20383330	11:20383330:A:G	A	G	AC=967;AN=5228	rs4757944	0.815937	0.184063	0.894449	2.62242e-20	-0.325697	0.000999001	9.1128e-16	3	2	11	20383330	A	G	-0.144856	1.13477e-15	0.298959	0.797437
HTATIP2	+	2	protein_coding	ENSG00000109854.9	11	20397563	7585	-15622	11	20381941	11:20381941:G:A	G	A	AC=5325;AN=5932	rs9630158	0.102239	0.897761	0.974374	4.65828e-12	-0.591313	0.000999001	3.16358e-08	4	3	11	20381941	G	A	-0.209916	1.64022e-31	0.308416	0.814073
HTATIP2	+	2	protein_coding	ENSG00000109854.9	11	20397563	7585	100638	11	20498201	11:20498201:T:A	T	A	AC=79;AN=5982	rs116864572	0.986292	0.0137076	0.906334	2.99903e-09	0.57097	0.000999001	1.25996e-05	5	4	11	20498201	T	A	0.10531	6.26126e-09	0.271992	0.733971
HTATIP2	+	2	protein_coding	ENSG00000109854.9	11	20397563	7585	7050	11	20404613	11:20404613:T:G	T	G	AC=5758;AN=6046	rs3824886	0.0479651	0.952035	0.993199	0.000110396	0.248864	0.203796	0.19386	6	5	11	20673648	A	T	0.0661705	0.000268148	0.0363568	0.177544
GNAI2	+	1	protein_coding	ENSG00000114353.12	3	50293715	3520	19812	3	50313527	3:50313527:A:C	A	C	AC=955;AN=5452	rs762705	0.823898	0.176102	0.939571	9.86212e-28	-1.13951	0.000999001	4.25456e-19	1	1	3	50313527	A	C	-0.184134	1.65821e-24	0.369146	0.911422
GNAI2	+	1	protein_coding	ENSG00000114353.12	3	50293715	3520	208485	3	50502200	3:50502200:C:T	C	T	AC=99;AN=6008	rs116062681	0.983745	0.0162549	0.895264	7.07845e-08	1.61286	0.000999001	0.000214716	2	2	3	50502200	C	T	0.0915827	4.44336e-07	0.242128	0.649764
PWP1	+	1	protein_coding	ENSG00000136045.7	12	108086460	6439	-11322	12	108075138	12:108075138:A:T	A	T	AC=1619;AN=6046	rs4964609	0.732881	0.267119	0.998428	7.29032e-64	0.408001	0.000999001	9.09362e-55	1	1	12	108075138	A	T	0.240469	4.22718e-41	0.298242	0.796096
PWP1	+	1	protein_coding	ENSG00000136045.7	12	108086460	6439	-25751	12	108060709	12:108060709:G:A	G	A	AC=2316;AN=5988	rs11113430	0.611582	0.388418	0.993938	5.04409e-22	0.209956	0.000999001	5.91956e-17	2	2	12	108060709	G	A	0.138137	2.24017e-14	0.230072	0.622116
PWP1	+	1	protein_coding	ENSG00000136045.7	12	108086460	6439	68893	12	108155353	12:108155353:G:A	G	A	AC=157;AN=6018	rs73189581	0.973556	0.0264439	0.9593	1.16913e-05	-0.237449	0.022977	0.0186956	3	3	12	108155353	G	A	-0.0771539	2.12957e-05	0.0701344	0.215924
PWP1	+	1	protein_coding	ENSG00000136045.7	12	108086460	6439	391095	12	108477555	12:108477555:C:T	C	T	AC=112;AN=5386	rs61938034	0.979484	0.0205156	0.696962	7.43605e-05	-0.207948	0.0989011	0.0960776	4	4	12	108477555	C	T	-0.0700819	0.00011329	0.107686	0.300381
SUMO1	-	1	protein_coding	ENSG00000116030.12	2	203086729	4921	53220	2	203033509	2:203033509:A:G	A	G	AC=2394;AN=6058	rs9917151	0.604932	0.395068	1	2.58668e-09	-0.0640854	0.000999001	8.87408e-06	1	1	2	203033509	A	G	-0.106137	4.75427e-09	0.1655	0.443041
METTL18	-	2	protein_coding	ENSG00000171806.7	1	169764104	7720	5540	1	169758564	1:169758564:A:G	A	G	AC=526;AN=6018	rs12132222	0.912175	0.0878247	0.992667	0	-1.09083	0.000999001	0	1	1	1	169933064	A	AT	0.610178	0	0	0
VWA7	-	2	protein_coding	ENSG00000204396.6	6	31744696	34489	8631	6	31736065	6:31736065:G:A	G	A	AC=245;AN=6054	rs62395823	0.959194	0.0408065	0.99754	1.48382e-66	-0.238929	0.000999001	2.22475e-51	2	1	6	31736065	G	A	-0.268961	2.35963e-51	0.397171	0.94745
VWA7	-	2	protein_coding	ENSG00000204396.6	6	31744696	34489	10937	6	31733759	6:31733759:G:A	G	A	AC=475;AN=6052	rs34341244	0.922072	0.0779284	0.998385	2.39408e-44	-0.147501	0.000999001	1.16442e-32	1	2	6	31733759	G	A	-0.204886	4.55385e-30	0.291457	0.782674
VWA7	-	2	protein_coding	ENSG00000204396.6	6	31744696	34489	-588	6	31745284	6:31745284:C:T	C	T	AC=3469;AN=6058	rs2736426	0.427789	0.572211	1	1.55769e-20	-0.0569098	0.000999001	4.53033e-14	3	3	6	31745284	C	T	-0.129588	8.10921e-13	0.427402	0.978366
VWA7	-	2	protein_coding	ENSG00000204396.6	6	31744696	34489	-18147	6	31762843	6:31762843:G:C	G	C	AC=2316;AN=6034	rs2607015	0.616543	0.383457	0.998021	4.87805e-12	0.0459438	0.000999001	2.43732e-07	4	4	6	31762843	G	C	0.0908404	5.50507e-07	0.123187	0.322332
VWA7	-	2	protein_coding	ENSG00000204396.6	6	31744696	34489	141105	6	31603591	6:31603591:A:G	A	G	AC=3076;AN=6058	rs2261033	0.492747	0.507253	1	6.33195e-05	-0.0295588	0.163836	0.163954	5	5	6	32490028	T	C	-0.0682081	0.000172133	0.0728974	0.220352
ZP3	+	2	protein_coding	ENSG00000188372.10	7	76069215	7022	171599	7	76240814	7:76240814:C:T	C	T	AC=429;AN=6058	rs17419421	0.929078	0.070922	1	2.06384e-116	0.289605	0.000999001	4.10937e-93	2	1	7	76240814	C	T	0.33577	1.01891e-80	0.516645	0.988703
ZP3	+	2	protein_coding	ENSG00000188372.10	7	76069215	7022	-31062	7	76038153	7:76038153:A:T	A	T	AC=2315;AN=6006	rs11486951	0.613947	0.386053	0.99607	2.01657e-52	0.144369	0.000999001	5.32518e-42	3	2	7	76017997	C	T	0.179907	1.88596e-23	0.131225	0.345278
ZP3	+	2	protein_coding	ENSG00000188372.10	7	76069215	7022	-36551	7	76032664	7:76032664:C:T	C	T	AC=319;AN=4856	rs573512189	0.934031	0.0659694	0.78935	2.42261e-11	-0.0592585	0.001998	4.52269e-07	4	3	7	76032664	C	T	-0.10595	5.06094e-09	0.293907	0.787684
ZP3	+	2	protein_coding	ENSG00000188372.10	7	76069215	7022	55470	7	76124685	7:76124685:T:C	T	C	AC=3002;AN=5732	rs150348976	0.476158	0.523842	0.97393	1.73456e-05	0.0562814	0.033966	0.0391646	5	4	7	76170556	T	C	0.0986702	5.28377e-08	0.113541	0.311195
PLEKHA4	-	2	protein_coding	ENSG00000105559.7	19	49370852	7645	31754	19	49339098	19:49339098:T:C	T	C	AC=1342;AN=6058	rs8110220	0.777563	0.222437	1	3.55813e-15	-0.225316	0.000999001	6.29115e-11	1	1	19	49339098	T	C	-0.134574	1.0278e-13	0.174502	0.469448
IDO1	+	2	protein_coding	ENSG00000131203.8	8	39782239	7423	19199	8	39801438	8:39801438:G:A	G	A	AC=2226;AN=5968	rs6983940	0.627903	0.372097	0.986321	2.42595e-17	-0.221175	0.000999001	1.83264e-09	3	1	8	39805105	T	C	-0.162651	2.09737e-19	0.17822	0.480092
IDO1	+	2	protein_coding	ENSG00000131203.8	8	39782239	7423	25042	8	39807281	8:39807281:T:C	T	C	AC=5326;AN=5854	rs4737171	0.091	0.909	0.954112	4.85582e-17	-0.355425	0.000999001	3.05476e-09	2	2	8	39795459	T	A	-0.139791	1.08913e-14	0.127535	0.33391
IDO1	+	2	protein_coding	ENSG00000131203.8	8	39782239	7423	-206386	8	39575853	8:39575853:G:A	G	A	AC=5260;AN=5860	rs7460182	0.102765	0.897235	0.961313	6.51108e-06	-0.170441	0.044955	0.0470197	4	3	8	39575853	G	A	-0.0675796	0.000197608	0.0528415	0.188298
IDO1	+	2	protein_coding	ENSG00000131203.8	8	39782239	7423	-795	8	39781444	8:39781444:C:T	C	T	AC=1410;AN=5174	rs7010461	0.727084	0.272916	0.919223	7.54281e-05	0.368858	0.240759	0.228566	5	4	8	39777529	C	T	0.375738	3.52549e-102	0.37129	0.914493
AVL9	+	1	protein_coding	ENSG00000105778.13	7	32620403	8129	-99682	7	32520721	7:32520721:C:T	C	T	AC=5050;AN=6054	rs6962952	0.164892	0.835108	0.998026	1.94029e-11	0.0538281	0.000999001	1.95897e-07	1	1	7	32520721	C	T	0.12037	3.00857e-11	0.0727282	0.220084
AVL9	+	1	protein_coding	ENSG00000105778.13	7	32620403	8129	-275826	7	32344577	7:32344577:C:A	C	A	AC=72;AN=5492	rs79720772	0.987015	0.0129847	0.6583	1.87984e-05	-0.0878683	0.033966	0.0353874	2	2	7	32344577	C	A	-0.0752759	3.36734e-05	0.103835	0.287116
AVL9	+	1	protein_coding	ENSG00000105778.13	7	32620403	8129	648565	7	33268968	7:33268968:TAA:T	TAA	T	AC=4535;AN=6006	rs61257252	0.245449	0.754551	0.995397	0.000266418	-0.0250668	0.286713	0.284532	3	3	7	33268968	TAA	T	-0.0657811	0.000291452	0.0267315	0.170771
ZNF480	+	1	protein_coding	ENSG00000198464.9	19	52803647	10300	12989	19	52816636	19:52816636:C:A	C	A	AC=1061;AN=6024	rs75894721	0.823339	0.176661	0.99467	5.93957e-34	0.130871	0.000999001	3.14716e-27	1	1	19	52816636	C	A	0.211303	6.46019e-32	0.46165	0.986237
ZNF480	+	1	protein_coding	ENSG00000198464.9	19	52803647	10300	3885	19	52807532	19:52807532:G:A	G	A	AC=4231;AN=5430	rs10404701	0.221822	0.778178	0.933432	4.94481e-21	0.0935329	0.000999001	1.42052e-15	2	2	19	52807532	G	A	0.158956	1.35865e-18	0.35487	0.889755
ZNF480	+	1	protein_coding	ENSG00000198464.9	19	52803647	10300	11544	19	52815191	19:52815191:T:A	T	A	AC=67;AN=6004	rs184672286	0.988289	0.0117111	0.909885	6.83107e-17	-0.304646	0.000999001	2.81828e-12	3	3	19	52815191	T	A	-0.147526	3.33219e-16	0.363107	0.902495
ZNF480	+	1	protein_coding	ENSG00000198464.9	19	52803647	10300	638303	19	53441950	19:53441950:C:G	C	G	AC=1467;AN=4088	rs8100481	0.642789	0.357211	0.836022	1.30825e-05	0.0385996	0.028971	0.0407438	4	4	19	53441950	C	G	0.0792567	1.25926e-05	0.0501362	0.185333
ZNF526	+	2	protein_coding	ENSG00000167625.6	19	42724529	5458	529176	19	43253705	19:43253705:G:A	G	A	AC=161;AN=5798	rs142271954	0.972204	0.0277965	0.834362	8.12939e-05	-0.136423	0.0799201	0.0726096	1	1	19	43180518	C	T	-0.0695198	0.000128575	0.0411337	0.18014
EIF4H	+	2	protein_coding	ENSG00000106682.10	7	73598152	3837	-48774	7	73549378	7:73549378:T:TAGTG	T	TAGTG	AC=4188;AN=5894	rs4027712	0.288959	0.711041	0.983997	1.82833e-55	0.773251	0.000999001	2.23612e-46	1	1	7	73549378	T	TAGTG	0.268435	3.74927e-51	0.297948	0.795542
EIF4H	+	2	protein_coding	ENSG00000106682.10	7	73598152	3837	263687	7	73861839	7:73861839:G:A	G	A	AC=821;AN=3538	rs2097927	0.769316	0.230684	0.753355	7.89175e-07	0.28155	0.000999001	0.00149887	3	2	7	73861839	G	A	0.0858983	2.1978e-06	0.216468	0.589577
EIF4H	+	2	protein_coding	ENSG00000106682.10	7	73598152	3837	-108359	7	73489793	7:73489793:TG:T	TG	T	AC=61;AN=5842	rs199842437	0.989803	0.0101973	0.742878	1.8644e-05	-0.796964	0.026973	0.0255035	2	3	7	73489793	TG	T	-0.0758304	2.94446e-05	0.104576	0.289845
EIF4H	+	2	protein_coding	ENSG00000106682.10	7	73598152	3837	206925	7	73805077	7:73805077:GT:G	GT	G	AC=2348;AN=4508	rs201610831	0.479861	0.520139	0.877868	0.000263776	-0.174236	0.221778	0.220157	4	4	7	73805077	GT	G	-0.0625235	0.000575275	0.0538692	0.189581
KIAA1257	-	1	protein_coding	ENSG00000114656.6	3	128721533	5389	46456	3	128675077	3:128675077:T:TAAAA	T	TAAAA	AC=1910;AN=5956	rs59881774	0.678689	0.321311	0.989968	1.54617e-06	0.0125554	0.001998	0.00260998	1	1	3	128675077	T	TAAAA	0.0836614	4.01504e-06	0.155527	0.412764
KIAA1257	-	1	protein_coding	ENSG00000114656.6	3	128721533	5389	60248	3	128661285	3:128661285:C:T	C	T	AC=149;AN=5878	rs147409590	0.973903	0.0260971	0.893956	5.40501e-05	-0.0292402	0.0509491	0.0545307	2	2	3	128661285	C	T	-0.0708271	9.56553e-05	0.0840203	0.239354
KIAA1257	-	1	protein_coding	ENSG00000114656.6	3	128721533	5389	-950985	3	129672518	3:129672518:C:T	C	T	AC=5638;AN=5940	rs1708234	0.0504602	0.94954	0.942701	0.000257023	-0.0194058	0.1998	0.186412	3	3	3	129672518	C	T	-0.0661668	0.000268359	0.0714119	0.217989
GRK7	+	2	protein_coding	ENSG00000114124.2	3	141496990	5766	-39997	3	141456993	3:141456993:G:GC	G	GC	AC=203;AN=5918	rs557769532	0.966007	0.0339934	0.928266	1.33992e-10	0.0194683	0.000999001	1.82788e-06	1	1	3	141456993	G	GC	0.091004	5.25189e-07	0.108057	0.301467
GRK7	+	2	protein_coding	ENSG00000114124.2	3	141496990	5766	70701	3	141567691	3:141567691:CTTTTTTTT:C	CTTTTTTTT	C	AC=4196;AN=5160	rs528697426	0.188066	0.811934	0.898132	7.80155e-05	0.00455585	0.113886	0.104354	2	2	3	141567691	CTTTTTTTT	C	0.0731281	5.61486e-05	0.131401	0.345828
GRK7	+	2	protein_coding	ENSG00000114124.2	3	141496990	5766	-51527	3	141445463	3:141445463:GAAGAAA:GAGAAAAGAAA	GAAGAAA	GAGAAAAGAAA	AC=492;AN=5904	rs200576694;rs573130491;rs571334540	0.915647	0.0843533	0.961243	0.000237848	0.0074332	0.244755	0.234075	3	3	3	141440352	T	C	0.0680989	0.000176327	0.0968006	0.264553
C3orf17	-	1	protein_coding	ENSG00000163608.10	3	112738007	7381	-311	3	112738318	3:112738318:C:T	C	T	AC=4426;AN=5980	rs2293560	0.258654	0.741346	0.988294	1.56415e-79	0.226953	0.000999001	1.01892e-65	1	1	3	112733480	A	G	0.291599	1.92561e-60	0.474637	0.986865
C3orf17	-	1	protein_coding	ENSG00000163608.10	3	112738007	7381	13671	3	112724336	3:112724336:G:A	G	A	AC=235;AN=6058	rs3732814	0.961638	0.0383623	1	4.50867e-23	0.268976	0.000999001	6.0571e-17	2	2	3	112727623	C	G	0.15026	9.28434e-17	0.23681	0.637352
C3orf17	-	1	protein_coding	ENSG00000163608.10	3	112738007	7381	15681	3	112722326	3:112722326:G:C	G	C	AC=214;AN=6012	rs7644174	0.964112	0.0358883	0.973115	3.07462e-05	-0.138573	0.0529471	0.0512723	3	3	3	112376308	T	C	-0.0702739	0.000108476	0.0615808	0.200954
C3orf17	-	1	protein_coding	ENSG00000163608.10	3	112738007	7381	74728	3	112663279	3:112663279:T:C	T	C	AC=3155;AN=6050	rs6784838	0.477889	0.522111	0.99925	8.27029e-05	0.0407742	0.110889	0.112474	4	4	3	112663279	T	C	0.0783379	1.58677e-05	0.0291873	0.173345
TOP3B	-	2	protein_coding	ENSG00000100038.15	22	22337170	5752	63935	22	22273235	22:22273235:G:A	G	A	AC=1323;AN=5946	rs112210575	0.777905	0.222095	0.9873	3.84098e-62	-0.190265	0.000999001	3.29892e-52	2	1	22	22273235	G	A	-0.264751	9.32524e-50	0.440609	0.984749
TOP3B	-	2	protein_coding	ENSG00000100038.15	22	22337170	5752	18632	22	22318538	22:22318538:C:T	C	T	AC=710;AN=6058	rs9610728	0.88185	0.11815	1	2.04753e-13	1.06186	0.000999001	2.8286e-09	3	2	22	22870147	G	A	-0.0643494	0.000394451	0.0503948	0.185587
TOP3B	-	2	protein_coding	ENSG00000100038.15	22	22337170	5752	218941	22	22118229	22:22118229:C:T	C	T	AC=81;AN=5590	rs41282607	0.9855	0.0145003	0.671414	2.8374e-06	-0.143021	0.00799201	0.00690654	4	3	22	22118229	C	T	-0.0842291	3.4505e-06	0.13825	0.365642
TOP3B	-	2	protein_coding	ENSG00000100038.15	22	22337170	5752	-81107	22	22418277	22:22418277:T:TTTAACA	T	TTTAACA	AC=1035;AN=5994	rs138033893	0.826873	0.173127	0.989366	3.09234e-06	0.051786	0.00999001	0.00769081	5	4	22	22418277	T	TTTAACA	0.0834454	4.25221e-06	0.0913005	0.253165
TOP3B	-	2	protein_coding	ENSG00000100038.15	22	22337170	5752	2643	22	22334527	22:22334527:C:A	C	A	AC=705;AN=6058	rs9610796	0.882656	0.117344	0.99729	2.17915e-05	-42.2912	0.034965	0.0425061	1	5	22	22870147	G	A	-0.0638207	0.000440433	0.0478287	0.183457
TOP3B	-	2	protein_coding	ENSG00000100038.15	22	22337170	5752	32162	22	22305008	22:22305008:T:C	T	C	AC=1465;AN=6048	rs5756181	0.756298	0.243702	0.996998	2.27342e-05	0.0574838	0.034965	0.045484	6	6	22	22340371	C	T	0.0659008	0.000284096	0.0461736	0.182476
TOP3B	-	2	protein_coding	ENSG00000100038.15	22	22337170	5752	462	22	22336708	22:22336708:C:T	C	T	AC=705;AN=6054	rs9607474	0.882581	0.117419	0.996865	4.15574e-05	40.8001	0.0669331	0.0740976	7	7	22	22870147	G	A	-0.0638295	0.000439628	0.0475031	0.183245
ANKRD29	-	2	protein_coding	ENSG00000154065.12	18	21242736	5497	-250939	18	21493675	18:21493675:A:G	A	G	AC=3467;AN=5984	rs1560281	0.419739	0.580261	0.991831	0.000140851	0.0911004	0.147852	0.143931	1	1	18	21493675	A	G	0.0696198	0.000125723	0.0223838	0.160247
TMEM9	-	2	protein_coding	ENSG00000116857.12	1	201123592	7309	-1734	1	201125326	1:201125326:T:C	T	C	AC=2518;AN=6058	rs7542768	0.583495	0.416505	1	0	0.61756	0.000999001	0	1	1	1	201125326	T	C	0.642216	0	0.456042	0.171686
TMEM9	-	2	protein_coding	ENSG00000116857.12	1	201123592	7309	-1959	1	201125551	1:201125551:A:C	A	C	AC=639;AN=5698	rs3753969	0.887937	0.112063	0.932185	2.89483e-14	0.423035	0.000999001	3.11613e-10	3	2	1	200801935	A	G	0.096042	1.18455e-07	0.311933	0.819886
TMEM9	-	2	protein_coding	ENSG00000116857.12	1	201123592	7309	3949	1	201119643	1:201119643:A:G	A	G	AC=639;AN=5924	rs58626409	0.892221	0.107779	0.973076	3.62645e-11	-0.375249	0.000999001	2.15035e-07	4	3	1	200801935	A	G	0.0905268	6.02363e-07	0.252101	0.675549
TMEM9	-	2	protein_coding	ENSG00000116857.12	1	201123592	7309	14044	1	201109548	1:201109548:T:C	T	C	AC=5667;AN=5972	rs6671071	0.051194	0.948806	0.969212	1.26072e-10	-0.145725	0.000999001	5.81503e-07	2	4	1	201109548	T	C	-0.111287	8.179e-10	0.316947	0.827979
TMEM9	-	2	protein_coding	ENSG00000116857.12	1	201123592	7309	20527	1	201103065	1:201103065:T:C	T	C	AC=1947;AN=5324	rs12062423	0.63458	0.36542	0.93456	4.03743e-05	0.0460613	0.0689311	0.074623	5	5	1	201126692	G	A	0.0685113	0.000160981	0.0528015	0.188249
IL12RB2	+	2	protein_coding	ENSG00000081985.6	1	67845611	6854	-47166	1	67798445	1:67798445:T:C	T	C	AC=764;AN=5998	rs72678531	0.87382	0.12618	0.98424	1.52396e-99	0.307508	0.000999001	2.18183e-63	1	1	1	67798445	T	C	0.357056	9.21645e-92	0.308921	0.814917
IL12RB2	+	2	protein_coding	ENSG00000081985.6	1	67845611	6854	-64494	1	67781117	1:67781117:A:G	A	G	AC=974;AN=5700	rs2066446	0.82939	0.17061	0.950302	2.65502e-12	0.0865576	0.000999001	2.5025e-06	2	2	1	67781117	A	G	0.125774	3.73478e-12	0.208143	0.566655
IL12RB2	+	2	protein_coding	ENSG00000081985.6	1	67845611	6854	-904831	1	66940780	1:66940780:G:A	G	A	AC=3098;AN=5998	rs783323	0.48291	0.51709	0.992958	1.60054e-06	-0.0434304	0.024975	0.0213114	3	3	1	66940780	G	A	-0.0871752	1.54773e-06	0.12171	0.319254
IL12RB2	+	2	protein_coding	ENSG00000081985.6	1	67845611	6854	-91175	1	67754436	1:67754436:C:CATAT	C	CATAT	AC=2085;AN=5784	rs113946950	0.639845	0.360155	0.977585	1.70187e-06	-0.0467312	0.025974	0.0228764	4	4	1	67754436	C	CATAT	-0.0830788	4.68584e-06	0.076819	0.226643
IL12RB2	+	2	protein_coding	ENSG00000081985.6	1	67845611	6854	146888	1	67992499	1:67992499:C:T	C	T	AC=100;AN=5738	rs61783261	0.982806	0.0171944	0.801725	7.65513e-05	-0.116283	0.203796	0.237349	5	5	1	67992499	C	T	-0.0710999	8.98741e-05	0.064307	0.205731
KIT	+	1	protein_coding	ENSG00000157404.11	4	55595458	7146	30883	4	55626341	4:55626341:C:T	C	T	AC=74;AN=5434	rs139270531	0.986506	0.0134941	0.606136	4.39815e-11	0.122699	0.000999001	9.75156e-07	2	1	4	55626341	C	T	0.119063	4.91506e-11	0.214007	0.583019
KIT	+	1	protein_coding	ENSG00000157404.11	4	55595458	7146	-217670	4	55377788	4:55377788:C:A	C	A	AC=101;AN=5792	rs77475228	0.982631	0.0173693	0.809992	9.40879e-10	0.117542	0.000999001	1.09445e-05	1	2	4	55377788	C	A	0.105225	6.43863e-09	0.273296	0.737718
KIT	+	1	protein_coding	ENSG00000157404.11	4	55595458	7146	-526269	4	55069189	4:55069189:CA:C	CA	C	AC=138;AN=5252	rs577238216	0.97433	0.0256696	0.687306	4.09528e-06	0.0652274	0.013986	0.0113591	3	3	4	55069189	CA	C	0.0825166	5.434e-06	0.137794	0.364419
KIT	+	1	protein_coding	ENSG00000157404.11	4	55595458	7146	241370	4	55836828	4:55836828:CT:CTT	CT	CTT	AC=2080;AN=4922	rs530805702;rs529840398	0.57784	0.42216	0.906918	7.88033e-06	-0.0253916	0.018981	0.0197239	4	4	4	55823098	A	G	-0.0821157	6.036e-06	0.0680438	0.212411
KIT	+	1	protein_coding	ENSG00000157404.11	4	55595458	7146	-401655	4	55193803	4:55193803:AT:A	AT	A	AC=173;AN=5584	rs558145986	0.968881	0.0311189	0.78035	9.69789e-06	0.0668138	0.025974	0.024421	5	5	4	55193803	AT	A	0.0761707	2.7104e-05	0.118407	0.314918
MVK	+	2	protein_coding	ENSG00000110921.7	12	110025666	6185	15191	12	110040857	12:110040857:C:G	C	G	AC=1308;AN=6026	rs35571652	0.783701	0.216299	0.994544	4.4504e-15	-0.042011	0.000999001	1.70279e-10	1	1	12	110040857	C	G	-0.134703	9.73486e-14	0.137567	0.363808
MVK	+	2	protein_coding	ENSG00000110921.7	12	110025666	6185	-154568	12	109871098	12:109871098:G:C	G	C	AC=893;AN=6036	rs7135909	0.851181	0.148819	0.996539	1.00267e-05	-0.0268213	0.015984	0.0153517	2	2	12	109871098	G	C	-0.0760016	2.82442e-05	0.0526698	0.188091
TMED3	+	1	protein_coding	ENSG00000166557.8	15	79608273	7827	21519	15	79629792	15:79629792:A:T	A	T	AC=103;AN=6030	rs149800418	0.982837	0.0171632	0.972595	9.14737e-21	1.05226	0.000999001	1.51069e-15	2	1	15	79629792	A	T	0.107151	3.38391e-09	0.316283	0.826916
TMED3	+	1	protein_coding	ENSG00000166557.8	15	79608273	7827	97475	15	79705748	15:79705748:A:T	A	T	AC=109;AN=6002	rs187667106	0.981451	0.0185486	0.941269	1.17131e-19	-1.81784	0.000999001	1.52226e-14	3	2	15	79705748	A	T	-0.332732	3.27231e-79	0.451236	0.98571
TMED3	+	1	protein_coding	ENSG00000166557.8	15	79608273	7827	-8025	15	79600248	15:79600248:T:C	T	C	AC=134;AN=5980	rs117679487	0.977636	0.0223637	0.940077	9.58972e-15	0.70734	0.000999001	2.73709e-10	4	3	15	79600248	T	C	0.0957605	1.28993e-07	0.233149	0.629055
TMED3	+	1	protein_coding	ENSG00000166557.8	15	79608273	7827	4069	15	79612342	15:79612342:T:TCA	T	TCA	AC=1875;AN=5686	rs139021890	0.671703	0.328297	0.967589	4.59721e-09	0.12146	0.000999001	2.75694e-05	5	4	15	79612342	T	TCA	0.103152	1.27095e-08	0.154708	0.410334
TMED3	+	1	protein_coding	ENSG00000166557.8	15	79608273	7827	51340	15	79659613	15:79659613:C:T	C	T	AC=1335;AN=6058	rs1979967	0.779497	0.220503	1	1.37579e-05	-0.103596	0.033966	0.0295502	7	5	15	79659613	C	T	-0.071569	8.06956e-05	0.0474218	0.183193
TMED3	+	1	protein_coding	ENSG00000166557.8	15	79608273	7827	575373	15	80183646	15:80183646:T:C	T	C	AC=342;AN=6000	rs77714264	0.943359	0.0566406	0.979505	2.05967e-05	-0.173961	0.040959	0.0408969	6	6	15	80183646	T	C	-0.0751317	3.48641e-05	0.0574085	0.194483
TMED3	+	1	protein_coding	ENSG00000166557.8	15	79608273	7827	-132818	15	79475455	15:79475455:T:A	T	A	AC=1183;AN=2300	rs4586408	0.483857	0.516143	0.667634	2.14577e-05	-0.0985999	0.040959	0.0425818	8	7	15	79475455	T	A	-0.0749559	3.63705e-05	0.0672398	0.211
CAPS2	-	1	protein_coding	ENSG00000180881.15	12	75784681	6363	-8494	12	75793175	12:75793175:C:T	C	T	AC=2326;AN=5986	rs10879906	0.612851	0.387149	0.995873	4.80204e-72	0.0393944	0.000999001	1.38857e-59	1	1	12	75803345	G	GTA	-0.260052	5.22675e-48	0.431431	0.980953
CAPS2	-	1	protein_coding	ENSG00000180881.15	12	75784681	6363	-976	12	75785657	12:75785657:A:AT	A	AT	AC=3226;AN=5616	rs569256115	0.425939	0.574061	0.962551	9.95057e-09	-0.0122979	0.000999001	4.94507e-05	2	2	12	75803345	G	GTA	-0.0834534	4.24323e-06	0.120238	0.316922
CAPS2	-	1	protein_coding	ENSG00000180881.15	12	75784681	6363	-962404	12	76747085	12:76747085:T:G	T	G	AC=792;AN=5942	rs200454253	0.866459	0.133541	0.978166	0.00025319	-0.00844993	0.270729	0.269995	3	3	12	76747085	T	G	-0.0657473	0.000293562	0.0517033	0.186972
TMEM186	-	2	protein_coding	ENSG00000184857.7	16	8891505	11208	3475	16	8888030	16:8888030:T:G	T	G	AC=3360;AN=6044	rs7192290	0.445199	0.554801	0.998283	9.7697e-10	0.0727344	0.000999001	7.93736e-06	1	1	16	8888030	T	G	0.10956	1.48948e-09	0.149194	0.394608
TMEM186	-	2	protein_coding	ENSG00000184857.7	16	8891505	11208	82506	16	8808999	16:8808999:A:G	A	G	AC=178;AN=5466	rs74008012	0.967488	0.0325116	0.759491	4.3036e-09	-0.183523	0.000999001	3.56741e-05	2	2	16	8808999	A	G	-0.106121	4.78089e-09	0.277089	0.748323
TMEM186	-	2	protein_coding	ENSG00000184857.7	16	8891505	11208	67820	16	8823685	16:8823685:T:TAAA	T	TAAA	AC=4172;AN=5080	rs563045872	0.179231	0.820769	0.874412	1.16666e-08	-0.091165	0.000999001	7.23391e-05	3	3	16	8823685	T	TAAA	-0.0996995	3.82958e-08	0.192336	0.52039
TMEM186	-	2	protein_coding	ENSG00000184857.7	16	8891505	11208	263406	16	8628099	16:8628099:G:T	G	T	AC=2778;AN=5798	rs10852705	0.522237	0.477763	0.97936	0.000125274	0.0459871	0.250749	0.249221	4	4	16	8628099	G	T	0.0682746	0.000169627	0.0327352	0.17578
ERN1	-	2	protein_coding	ENSG00000178607.11	17	62208179	3952	71933	17	62136246	17:62136246:C:T	C	T	AC=940;AN=6058	rs3785561	0.845261	0.154739	1	1.12331e-144	-1.7061	0.000999001	8.17441e-129	1	1	17	62142980	G	A	0.356845	1.19681e-91	0.315429	0.825546
ERN1	-	2	protein_coding	ENSG00000178607.11	17	62208179	3952	52522	17	62155657	17:62155657:A:C	A	C	AC=4523;AN=6044	rs196945	0.251212	0.748788	0.998143	2.71334e-103	1.18064	0.000999001	4.63788e-91	2	2	17	62133877	G	A	-0.368604	4.04525e-98	0.242424	0.650474
ERN1	-	2	protein_coding	ENSG00000178607.11	17	62208179	3952	-51378	17	62259557	17:62259557:T:G	T	G	AC=5043;AN=5236	rs8072509	0.0367675	0.963233	0.754139	4.97745e-06	0.327549	0.00799201	0.00629553	3	3	17	62377238	CA	C	0.083229	4.50335e-06	0.140237	0.370914
CTB-114C7.4	-	2	lincRNA	ENSG00000250274.1	5	169739720	6521	3800	5	169735920	5:169735920:A:C	A	C	AC=2779;AN=6058	rs315791	0.541264	0.458736	1	7.12505e-103	0.102757	0.000999001	3.8819e-86	1	1	5	169735463	T	C	0.346896	2.20215e-86	0.405032	0.956782
CTB-114C7.4	-	2	lincRNA	ENSG00000250274.1	5	169739720	6521	3628	5	169736092	5:169736092:C:G	C	G	AC=1470;AN=5710	rs35444063	0.743077	0.256923	0.962685	1.30459e-32	-0.0631494	0.000999001	1.0906e-25	2	2	5	169735463	T	C	0.176634	1.19033e-22	0.303255	0.805214
CTB-114C7.4	-	2	lincRNA	ENSG00000250274.1	5	169739720	6521	-19487	5	169759207	5:169759207:C:T	C	T	AC=2188;AN=5006	rs11134622	0.563133	0.436867	0.91166	1.32282e-06	0.0177779	0.003996	0.00393301	3	3	5	169759207	C	T	0.0869031	1.66846e-06	0.170669	0.458358
CTB-114C7.4	-	2	lincRNA	ENSG00000250274.1	5	169739720	6521	-6393	5	169746113	5:169746113:C:G	C	G	AC=70;AN=5912	rs62385077	0.988103	0.0118969	0.83323	0.000152998	-0.054962	0.228771	0.227351	4	4	5	169746113	C	G	-0.0667013	0.000239185	0.0568237	0.193632
REV1	-	2	protein_coding	ENSG00000135945.5	2	100079250	5426	-16991	2	100096241	2:100096241:AAATAAT:A	AAATAAT	A	AC=3737;AN=6052	rs138632687	0.381413	0.618587	0.998922	8.93582e-98	-0.201053	0.000999001	3.2529e-84	1	1	2	99995804	T	C	-0.303795	1.06978e-65	0.17474	0.470132
REV1	-	2	protein_coding	ENSG00000135945.5	2	100079250	5426	222872	2	99856378	2:99856378:G:A	G	A	AC=4977;AN=6054	rs13022798	0.178065	0.821935	0.999624	4.34893e-12	-0.0759862	0.000999001	2.08319e-08	2	2	2	99856378	G	A	-0.114324	2.7888e-10	0.105468	0.293061
REV1	-	2	protein_coding	ENSG00000135945.5	2	100079250	5426	-92831	2	100172081	2:100172081:C:T	C	T	AC=348;AN=4754	rs3792119	0.926344	0.0736561	0.752754	8.8471e-07	-0.0731628	0.001998	0.000996859	3	3	2	100172081	C	T	-0.0805649	9.02155e-06	0.178582	0.481124
REV1	-	2	protein_coding	ENSG00000135945.5	2	100079250	5426	731741	2	99347509	2:99347509:A:C	A	C	AC=527;AN=5502	rs546023815	0.903771	0.0962291	0.89117	0.000295186	-0.0487886	0.176823	0.1786	4	4	2	100195790	C	T	-0.0611141	0.000764735	0.0501732	0.185369
RP4-781K5.8	+	2	lincRNA	ENSG00000227630.2	1	234859789	7343	4262	1	234864051	1:234864051:G:A	G	A	AC=197;AN=5696	rs150059746	0.965535	0.034465	0.832736	4.16541e-05	0.251096	0.0879121	0.0894168	1	1	1	234864051	G	A	0.0762655	2.64842e-05	0.0792999	0.230873
ZNF117	-	2	protein_coding	ENSG00000152926.10	7	64467062	7354	-25183	7	64492245	7:64492245:AC:ACCC	AC	ACCC	AC=2219;AN=5790	rs563916440;rs563916440;rs200985826	0.617201	0.382799	0.97746	6.81766e-34	0.462329	0.000999001	7.79265e-24	3	1	7	64462876	A	AT	-0.193859	4.91964e-27	0.165094	0.441813
ZNF117	-	2	protein_coding	ENSG00000152926.10	7	64467062	7354	-217705	7	64684767	7:64684767:T:C	T	C	AC=126;AN=5612	rs11766353	0.977399	0.0226008	0.769854	1.44514e-24	1.83226	0.000999001	1.21655e-16	5	2	7	64684767	T	C	0.116297	1.36553e-10	0.330323	0.84954
ZNF117	-	2	protein_coding	ENSG00000152926.10	7	64467062	7354	-187514	7	64654576	7:64654576:G:A	G	A	AC=83;AN=6010	rs185494203	0.98603	0.0139701	0.953475	8.15707e-22	-2.13044	0.000999001	1.12635e-14	6	3	7	64654576	G	A	-0.10575	5.4088e-09	0.450925	0.985694
ZNF117	-	2	protein_coding	ENSG00000152926.10	7	64467062	7354	344537	7	64122525	7:64122525:C:T	C	T	AC=82;AN=5940	rs189214381	0.985869	0.0141308	0.89963	2.6731e-20	1.47102	0.000999001	1.22952e-13	4	4	7	64122525	C	T	0.13802	2.35628e-14	0.369733	0.912268
ZNF117	-	2	protein_coding	ENSG00000152926.10	7	64467062	7354	48905	7	64418157	7:64418157:T:C	T	C	AC=5763;AN=6044	rs2177660	0.0466882	0.953312	0.97946	2.79729e-10	1.62222	0.000999001	4.88472e-06	11	5	7	64486086	G	T	-0.303529	1.40122e-65	0.0909198	0.25245
ZNF117	-	2	protein_coding	ENSG00000152926.10	7	64467062	7354	701597	7	63765465	7:63765465:G:A	G	A	AC=112;AN=5946	rs541750961	0.980782	0.0192181	0.898981	5.86277e-09	-0.804188	0.000999001	6.05189e-05	8	6	7	63765465	G	A	-0.0882659	1.14269e-06	0.303735	0.806058
ZNF117	-	2	protein_coding	ENSG00000152926.10	7	64467062	7354	-707611	7	65174673	7:65174673:A:G	A	G	AC=4927;AN=5282	rs146399434	0.0672579	0.932742	0.755816	1.88459e-08	0.36356	0.000999001	0.000139199	9	7	7	65174673	A	G	0.0952512	1.50407e-07	0.289913	0.779411
ZNF117	-	2	protein_coding	ENSG00000152926.10	7	64467062	7354	486098	7	63980964	7:63980964:T:C	T	C	AC=230;AN=6032	rs149941375	0.962273	0.0377267	0.985133	3.94249e-07	-0.636552	0.002997	0.00152186	10	8	7	63639090	T	C	-0.0918205	4.1472e-07	0.215728	0.587629
ZNF117	-	2	protein_coding	ENSG00000152926.10	7	64467062	7354	360772	7	64106290	7:64106290:T:C	T	C	AC=1531;AN=5978	rs7803970	0.744855	0.255145	0.993066	4.63181e-06	0.195135	0.00699301	0.00992245	7	9	7	64106317	A	G	-0.0698908	0.000118283	0.0800236	0.232142
ZNF117	-	2	protein_coding	ENSG00000152926.10	7	64467062	7354	83840	7	64383222	7:64383222:T:G	T	G	AC=95;AN=5514	rs112591628	0.982478	0.0175221	0.764028	2.31467e-05	-0.521275	0.030969	0.0337813	12	10	7	64383222	T	G	-0.0614509	0.000714811	0.0835565	0.238498
ZNF117	-	2	protein_coding	ENSG00000152926.10	7	64467062	7354	-306626	7	64773688	7:64773688:G:T	G	T	AC=65;AN=5346	rs73142865	0.987939	0.0120614	0.736692	2.72952e-05	-0.364974	0.031968	0.0357429	13	11	7	64773688	G	T	-0.0790271	1.33444e-05	0.112864	0.310526
ZNF117	-	2	protein_coding	ENSG00000152926.10	7	64467062	7354	-1312	7	64468374	7:64468374:T:C	T	C	AC=293;AN=5870	rs55755273	0.949784	0.0502162	0.959125	0.000100957	9.47213	0.101898	0.10413	2	12	7	63629422	G	A	0.0550783	0.00242649	0.059701	0.19792
ZNF117	-	2	protein_coding	ENSG00000152926.10	7	64467062	7354	7253	7	64459809	7:64459809:C:T	C	T	AC=294;AN=5872	rs73141516	0.949634	0.0503657	0.959958	0.000425767	-8.57181	0.278721	0.281087	14	13	7	63629422	G	A	0.0551733	0.00238474	0.0617371	0.201218
SHISA2	-	2	protein_coding	ENSG00000180730.4	13	26625169	7199	27538	13	26597631	13:26597631:G:A	G	A	AC=396;AN=4796	rs41291660	0.917956	0.082044	0.781647	1.36694e-15	-0.0251248	0.000999001	9.68993e-11	2	1	13	26597631	G	A	-0.130836	4.8701e-13	0.332698	0.853495
SHISA2	-	2	protein_coding	ENSG00000180730.4	13	26625169	7199	33302	13	26591867	13:26591867:G:A	G	A	AC=2619;AN=5500	rs9578952	0.524334	0.475666	0.949464	5.75468e-15	0.0179568	0.000999001	3.31443e-10	1	2	13	26591867	G	A	0.100063	3.41494e-08	0.215548	0.587152
SHISA2	-	2	protein_coding	ENSG00000180730.4	13	26625169	7199	247506	13	26377663	13:26377663:T:G	T	G	AC=903;AN=5712	rs217904	0.841547	0.158453	0.952994	3.60935e-11	0.0143261	0.000999001	5.278e-07	3	3	13	26377663	T	G	0.120316	3.07063e-11	0.116015	0.313101
SHISA2	-	2	protein_coding	ENSG00000180730.4	13	26625169	7199	1282	13	26623887	13:26623887:A:G	A	G	AC=3652;AN=6058	rs4770908	0.397324	0.602676	1	1.08851e-05	0.00762351	0.033966	0.0297842	5	4	13	26623887	A	G	0.0848491	2.92111e-06	0.133886	0.353464
SHISA2	-	2	protein_coding	ENSG00000180730.4	13	26625169	7199	-124048	13	26749217	13:26749217:G:A	G	A	AC=327;AN=5830	rs118097991	0.944407	0.0555928	0.923858	1.17248e-05	0.0156816	0.038961	0.0328689	4	5	13	26749217	G	A	0.0765063	2.49702e-05	0.0609966	0.199981
SHISA2	-	2	protein_coding	ENSG00000180730.4	13	26625169	7199	86342	13	26538827	13:26538827:A:G	A	G	AC=2849;AN=5552	rs912515	0.485392	0.514608	0.955706	0.0001015	-0.00830628	0.195804	0.189987	6	6	13	27532026	C	T	-0.0712185	8.74642e-05	0.039032	0.178941
SHISA2	-	2	protein_coding	ENSG00000180730.4	13	26625169	7199	-410704	13	27035873	13:27035873:C:T	C	T	AC=94;AN=5798	rs143925294	0.983642	0.0163575	0.775839	0.000172075	-0.0211919	0.26973	0.282174	7	7	13	27035873	C	T	-0.0653144	0.000321882	0.0240543	0.165829
TTLL11	-	2	protein_coding	ENSG00000175764.10	9	124855885	6117	555	9	124855330	9:124855330:G:GTGGCCT	G	GTGGCCT	AC=1701;AN=5924	rs201653732	0.712826	0.287174	0.98702	4.5923e-29	0.239379	0.000999001	1.55198e-22	1	1	9	124855330	G	GTGGCCT	0.198118	3.47815e-28	0.204665	0.556602
MARCH8	-	2	protein_coding	ENSG00000165406.11	10	46090046	4116	-21849	10	46111895	10:46111895:G:A	G	A	AC=158;AN=6058	rs74436700	0.973404	0.0265957	1	2.25961e-78	-2.33005	0.000999001	5.75944e-36	1	1	10	46111895	G	A	-0.329184	1.79041e-77	0.325803	0.842147
MARCH8	-	2	protein_coding	ENSG00000165406.11	10	46090046	4116	125767	10	45964279	10:45964279:T:C	T	C	AC=264;AN=5936	rs76294334	0.955577	0.0444225	0.940371	7.11547e-22	1.9875	0.000999001	1.35578e-10	2	2	10	46116954	G	A	0.071628	7.96057e-05	0.0773271	0.227488
MARCH8	-	2	protein_coding	ENSG00000165406.11	10	46090046	4116	96113	10	45993933	10:45993933:CT:CTT	CT	CTT	AC=1361;AN=5776	rs558621623;rs35238918	0.764626	0.235374	0.965782	5.23074e-17	-0.39053	0.004995	8.08985e-07	3	3	10	45993933	CT	CTT	-0.14331	2.28301e-15	0.113675	0.311317
MARCH8	-	2	protein_coding	ENSG00000165406.11	10	46090046	4116	134982	10	45955064	10:45955064:C:T	C	T	AC=516;AN=6058	rs2279434	0.914894	0.0851064	1	4.29285e-08	-0.587206	0.021978	0.00815181	4	4	10	45963163	C	A	-0.117704	8.14216e-11	0.15626	0.414954
MARCH8	-	2	protein_coding	ENSG00000165406.11	10	46090046	4116	21698	10	46068348	10:46068348:C:T	C	T	AC=249;AN=5938	rs79747178	0.958045	0.0419546	0.951356	1.0496e-07	-0.483643	0.023976	0.0102592	5	5	10	46068348	C	T	-0.0975105	7.56425e-08	0.24023	0.645263
MARCH8	-	2	protein_coding	ENSG00000165406.11	10	46090046	4116	-79706	10	46169752	10:46169752:T:C	T	C	AC=222;AN=6052	rs73292848	0.963053	0.0369474	0.991415	1.05369e-06	0.93132	0.033966	0.0292483	6	6	10	45438819	G	A	-0.0726645	6.25897e-05	0.132505	0.34926
MARCH8	-	2	protein_coding	ENSG00000165406.11	10	46090046	4116	557975	10	45532071	10:45532071:C:T	C	T	AC=5614;AN=5724	rs1571963	0.0192964	0.980704	0.837666	2.76086e-05	-0.470048	0.105894	0.148679	7	7	10	45532071	C	T	-0.0748888	3.69611e-05	0.141239	0.373547
MARCH8	-	2	protein_coding	ENSG00000165406.11	10	46090046	4116	305802	10	45784244	10:45784244:T:C	T	C	AC=86;AN=6008	rs57661439	0.9857	0.0142996	0.925309	6.0211e-05	0.629356	0.14985	0.210355	8	8	10	45784244	T	C	0.0777064	1.8573e-05	0.199281	0.54078
RPS6KA2	-	1	protein_coding	ENSG00000071242.7	6	167041460	8790	-354402	6	167395862	6:167395862:A:G	A	G	AC=3036;AN=6014	rs34560498	0.495292	0.504708	0.995712	1.14881e-111	-0.115592	0.000999001	9.63178e-94	1	1	6	167395862	A	G	-0.381643	1.28376e-105	0.134431	0.35508
RPS6KA2	-	1	protein_coding	ENSG00000071242.7	6	167041460	8790	296066	6	166745394	6:166745394:C:G	C	G	AC=4222;AN=6022	rs6927168	0.298086	0.701914	0.995102	6.86331e-26	0.0560199	0.000999001	1.70605e-19	3	2	6	166745394	C	G	0.182121	5.31773e-24	0.256768	0.688888
RPS6KA2	-	1	protein_coding	ENSG00000071242.7	6	167041460	8790	-4639	6	167046099	6:167046099:CAA:C	CAA	C	AC=895;AN=5884	rs543907446;rs199819823	0.848374	0.151626	0.974651	4.19722e-20	-0.08414	0.000999001	1.67356e-14	4	3	6	167046099	CAA	C	-0.150073	1.014e-16	0.404355	0.955998
RPS6KA2	-	1	protein_coding	ENSG00000071242.7	6	167041460	8790	-225819	6	167267279	6:167267279:C:T	C	T	AC=1249;AN=5926	rs9459776	0.790376	0.209624	0.974462	1.62445e-15	0.0602944	0.000999001	1.47934e-10	2	4	6	167269979	C	T	0.115238	2.00596e-10	0.107294	0.299183
RPS6KA2	-	1	protein_coding	ENSG00000071242.7	6	167041460	8790	39634	6	167001826	6:167001826:G:A	G	A	AC=187;AN=5388	rs13215522	0.96588	0.0341198	0.775013	4.0038e-10	-0.0740196	0.000999001	5.65472e-06	5	5	6	167001826	G	A	-0.111377	7.92746e-10	0.264225	0.711017
RPS6KA2	-	1	protein_coding	ENSG00000071242.7	6	167041460	8790	370458	6	166671002	6:166671002:C:T	C	T	AC=2068;AN=6000	rs9459623	0.655975	0.344025	0.990947	1.7597e-08	0.0295857	0.001998	0.000133596	6	6	6	166671002	C	T	0.096855	9.24826e-08	0.0651871	0.207318
RPS6KA2	-	1	protein_coding	ENSG00000071242.7	6	167041460	8790	18225	6	167023235	6:167023235:G:A	G	A	AC=526;AN=4908	rs55797400	0.893655	0.106345	0.815725	2.17739e-08	-0.0435687	0.001998	0.000179343	7	7	6	167023235	G	A	-0.0924016	3.50125e-07	0.220337	0.599375
RPS6KA2	-	1	protein_coding	ENSG00000071242.7	6	167041460	8790	-266640	6	167308100	6:167308100:G:A	G	A	AC=383;AN=5562	rs146533271	0.931149	0.0688507	0.881197	3.17719e-06	0.0555392	0.012987	0.0123369	8	8	6	167177733	G	A	0.0721282	7.09105e-05	0.048093	0.183638
RPS6KA2	-	1	protein_coding	ENSG00000071242.7	6	167041460	8790	372635	6	166668825	6:166668825:T:C	T	C	AC=66;AN=6024	rs187559402	0.988979	0.0110211	0.933211	6.68843e-05	0.0929015	0.153846	0.156124	9	9	6	166668825	T	C	0.0697156	0.000123045	0.0465082	0.182657
RPS6KA2	-	1	protein_coding	ENSG00000071242.7	6	167041460	8790	342041	6	166699419	6:166699419:CG:C	CG	C	AC=76;AN=5812	rs111897131	0.986886	0.0131137	0.756286	9.26565e-05	-0.0717318	0.190809	0.201061	10	10	6	166699419	CG	C	-0.0717509	7.73799e-05	0.0554345	0.191669
RP11-353K11.1	-	2	lincRNA	ENSG00000273265.1	2	97479394	2929	-120861	2	97600255	2:97600255:A:AC	A	AC	AC=117;AN=5926	rs149894716	0.980053	0.0199472	0.899455	0.000477695	-0.289238	0.170829	0.165412	1	1	2	97600255	A	AC	-0.0620499	0.000633427	0.0541192	0.189904
FABP6	+	2	protein_coding	ENSG00000170231.11	5	159659042	7013	60100	5	159719142	5:159719142:C:A	C	A	AC=559;AN=5904	rs72812247	0.905495	0.0945051	0.963617	5.84664e-09	-0.0397238	0.000999001	6.23026e-05	1	1	5	159719142	C	A	-0.0976069	7.34322e-08	0.202771	0.551059
FABP6	+	2	protein_coding	ENSG00000170231.11	5	159659042	7013	64097	5	159723139	5:159723139:G:GCA	G	GCA	AC=2691;AN=6042	rs3046472	0.555591	0.444409	0.993812	0.000108495	0.0153786	0.164835	0.180626	2	2	5	159723139	G	GCA	0.0667775	0.000235272	0.0315724	0.175103
HNRNPF	-	2	protein_coding	ENSG00000169813.12	10	43892265	8663	-13430	10	43905695	10:43905695:C:CT	C	CT	AC=315;AN=5794	rs548192435	0.94611	0.0538902	0.902177	4.64424e-39	1.69803	0.000999001	2.54894e-32	1	1	10	43905695	C	CT	0.234589	3.82202e-39	0.461791	0.986244
HNRNPF	-	2	protein_coding	ENSG00000169813.12	10	43892265	8663	18272	10	43873993	10:43873993:G:GA	G	GA	AC=1854;AN=5992	rs11389503	0.689374	0.310626	0.994419	5.54786e-22	-0.612452	0.000999001	2.84432e-17	2	2	10	43873993	G	GA	-0.171162	2.39361e-21	0.343287	0.871047
HNRNPF	-	2	protein_coding	ENSG00000169813.12	10	43892265	8663	-420664	10	44312929	10:44312929:G:T	G	T	AC=106;AN=6006	rs142947689	0.982607	0.0173927	0.948207	1.78442e-05	0.91022	0.01998	0.023396	4	3	10	44312929	G	T	0.0766651	2.40174e-05	0.100721	0.275824
HNRNPF	-	2	protein_coding	ENSG00000169813.12	10	43892265	8663	75842	10	43816423	10:43816423:T:C	T	C	AC=110;AN=5408	rs141877667	0.979949	0.0200506	0.668836	3.83252e-05	-0.746322	0.043956	0.0454634	3	4	10	43816423	T	C	-0.0770009	2.21143e-05	0.115799	0.312951
HNRNPF	-	2	protein_coding	ENSG00000169813.12	10	43892265	8663	-854931	10	44747196	10:44747196:A:G	A	G	AC=125;AN=5840	rs150091831	0.978734	0.0212659	0.842315	0.000103675	0.724063	0.106893	0.109366	5	5	10	44747196	A	G	0.0691025	0.000141159	0.0833492	0.238117
TRABD	+	1	protein_coding	ENSG00000170638.5	22	50635322	7330	-6385	22	50628937	22:50628937:G:A	G	A	AC=444;AN=5640	rs75107793	0.921198	0.0788015	0.909037	6.52005e-158	-4.51477	0.000999001	1.07597e-131	1	1	22	50628937	G	A	-0.2667	1.71409e-50	0.360286	0.898198
TRABD	+	1	protein_coding	ENSG00000170638.5	22	50635322	7330	-8531	22	50626791	22:50626791:C:A	C	A	AC=1969;AN=6052	rs5771215	0.673927	0.326073	0.999079	1.24977e-70	1.68392	0.000999001	1.97794e-57	3	2	22	50626791	C	A	0.197283	5.87589e-28	0.414529	0.967146
TRABD	+	1	protein_coding	ENSG00000170638.5	22	50635322	7330	-14054	22	50621268	22:50621268:A:G	A	G	AC=3198;AN=6058	rs13053855	0.471309	0.528691	1	2.40424e-24	-0.776607	0.000999001	1.98755e-18	4	3	22	50621268	A	G	-0.124459	6.25586e-12	0.238948	0.642271
TRABD	+	1	protein_coding	ENSG00000170638.5	22	50635322	7330	2850	22	50638172	22:50638172:G:C	G	C	AC=1061;AN=5988	rs563890950	0.822465	0.177535	0.991658	1.6049e-11	-0.583319	0.000999001	3.09391e-07	6	4	22	50638172	G	C	-0.0937673	2.34255e-07	0.132056	0.347869
TRABD	+	1	protein_coding	ENSG00000170638.5	22	50635322	7330	329585	22	50964907	22:50964907:TGCGG:T	TGCGG	T	AC=117;AN=5994	rs201685922	0.980606	0.0193937	0.939483	9.34095e-11	-1.31191	0.000999001	1.44618e-06	9	5	22	50964907	TGCGG	T	-0.107659	2.85082e-09	0.312875	0.821421
TRABD	+	1	protein_coding	ENSG00000170638.5	22	50635322	7330	775	22	50636097	22:50636097:G:A	G	A	AC=117;AN=6050	rs115013776	0.980471	0.0195287	0.991645	3.76947e-10	-1.25805	0.000999001	5.47979e-06	5	6	22	50636097	G	A	-0.104066	9.43095e-09	0.315538	0.825721
TRABD	+	1	protein_coding	ENSG00000170638.5	22	50635322	7330	-28054	22	50607268	22:50607268:T:C	T	C	AC=3208;AN=5634	rs5771202	0.431076	0.568924	0.963732	5.37327e-09	0.395469	0.001998	4.59464e-05	2	7	22	50666087	T	C	0.0882991	1.13211e-06	0.105093	0.291721
TRABD	+	1	protein_coding	ENSG00000170638.5	22	50635322	7330	2303	22	50637625	22:50637625:A:C	A	C	AC=302;AN=5794	rs55810238	0.948061	0.0519393	0.909002	5.51561e-09	0.733253	0.001998	5.41299e-05	7	8	22	50637625	A	C	0.0950845	1.58135e-07	0.164025	0.438568
TRABD	+	1	protein_coding	ENSG00000170638.5	22	50635322	7330	522031	22	51157353	22:51157353:C:T	C	T	AC=116;AN=5786	rs76161499	0.979926	0.0200742	0.802829	2.38921e-07	-0.916762	0.001998	0.00129128	8	9	22	51157353	C	T	-0.0900339	6.93502e-07	0.168544	0.452137
TRABD	+	1	protein_coding	ENSG00000170638.5	22	50635322	7330	-106031	22	50529291	22:50529291:A:AG	A	AG	AC=80;AN=6038	rs533006958	0.987059	0.0129408	0.971817	3.97716e-06	-1.02746	0.018981	0.0142731	11	10	22	50529291	A	AG	-0.100337	3.13222e-08	0.246224	0.659859
TRABD	+	1	protein_coding	ENSG00000170638.5	22	50635322	7330	96103	22	50731425	22:50731425:C:T	C	T	AC=307;AN=5932	rs117274589	0.948469	0.0515311	0.951419	6.56525e-06	-0.792807	0.024975	0.0209667	10	11	22	51085928	AAAAAGAAAAG	A	-0.0747933	3.78178e-05	0.0934631	0.257326
TRABD	+	1	protein_coding	ENSG00000170638.5	22	50635322	7330	-318953	22	50316369	22:50316369:C:T	C	T	AC=634;AN=5932	rs9616209	0.893715	0.106285	0.977433	5.80392e-05	0.335989	0.125874	0.127863	12	12	22	50316369	C	T	0.071857	7.55057e-05	0.0264837	0.170457
RRM2B	-	1	protein_coding	ENSG00000048392.7	8	103251025	6948	-54101	8	103305126	8:103305126:T:C	T	C	AC=850;AN=6048	rs9650000	0.85825	0.14175	0.997534	6.58165e-26	0.259491	0.000999001	1.4378e-20	2	1	8	103305126	T	C	0.165658	4.43524e-20	0.0843651	0.239993
RRM2B	-	1	protein_coding	ENSG00000048392.7	8	103251025	6948	-972	8	103251997	8:103251997:G:A	G	A	AC=1470;AN=5616	rs2853231	0.738534	0.261466	0.955918	7.27797e-25	-0.242303	0.000999001	2.37889e-19	1	2	8	103251997	G	A	-0.104114	9.28387e-09	0.237174	0.638184
RRM2B	-	1	protein_coding	ENSG00000048392.7	8	103251025	6948	-672394	8	103923419	8:103923419:T:C	T	C	AC=152;AN=5922	rs117957762	0.974266	0.0257341	0.908187	3.22533e-07	0.281551	0.001998	0.00107598	4	3	8	103923419	T	C	0.0875871	1.38075e-06	0.170963	0.459214
RRM2B	-	1	protein_coding	ENSG00000048392.7	8	103251025	6948	-148177	8	103399202	8:103399202:CA:C	CA	C	AC=2175;AN=5186	rs11365454	0.58164	0.41836	0.929075	9.06333e-07	-0.122176	0.001998	0.00272998	3	4	8	103206701	G	A	-0.0725944	6.36217e-05	0.0674755	0.211417
RRM2B	-	1	protein_coding	ENSG00000048392.7	8	103251025	6948	-533485	8	103784510	8:103784510:GGAGGGGAGGA:G	GGAGGGGAGGA	G	AC=512;AN=5276	rs146380123	0.903298	0.0967025	0.852732	0.000205504	-0.113925	0.292707	0.29515	5	5	8	103784510	GGAGGGGAGGA	G	-0.0605319	0.000858721	0.0681866	0.212658
PRKCZ	+	1	protein_coding	ENSG00000067606.11	1	2100414	7198	-118528	1	1981886	1:1981886:C:G	C	G	AC=373;AN=4822	rs192386882	0.922578	0.077422	0.777373	1.60243e-13	-0.0728669	0.000999001	1.91718e-09	2	1	1	1981886	C	G	-0.125082	4.90332e-12	0.395543	0.945474
PRKCZ	+	1	protein_coding	ENSG00000067606.11	1	2100414	7198	-60318	1	2040096	1:2040096:T:C	T	C	AC=5478;AN=6048	rs6666117	0.0939619	0.906038	0.998443	4.07609e-12	-0.0653915	0.000999001	2.29172e-08	1	2	1	2040096	T	C	-0.122852	1.16681e-11	0.240626	0.646194
PRKCZ	+	1	protein_coding	ENSG00000067606.11	1	2100414	7198	-121557	1	1978857	1:1978857:A:G	A	G	AC=700;AN=2692	rs3121825	0.739304	0.260696	0.680837	3.01923e-06	-0.0365743	0.00799201	0.00681767	3	3	1	1978857	A	G	-0.0768346	2.30382e-05	0.0906687	0.25198
PRKCZ	+	1	protein_coding	ENSG00000067606.11	1	2100414	7198	355362	1	2455776	1:2455776:G:A	G	A	AC=91;AN=5952	rs113112170	0.984749	0.0152509	0.891747	1.54461e-05	0.094783	0.037962	0.0289696	4	4	1	2455776	G	A	0.0771319	2.14115e-05	0.0721064	0.219097
PRKCZ	+	1	protein_coding	ENSG00000067606.11	1	2100414	7198	-94505	1	2005909	1:2005909:C:T	C	T	AC=157;AN=5686	rs13303058	0.972699	0.0273008	0.822811	8.38071e-05	-0.0621362	0.136863	0.135759	5	5	1	2005909	C	T	-0.0660187	0.000277015	0.041709	0.180421
CCDC9	+	2	protein_coding	ENSG00000105321.8	19	47769552	7349	-310	19	47769242	19:47769242:T:C	T	C	AC=2520;AN=5912	rs10407892	0.573481	0.426519	0.987579	7.93509e-16	0.137697	0.000999001	7.64751e-11	1	1	19	47774772	T	C	0.144175	1.54495e-15	0.144435	0.381911
CCDC9	+	2	protein_coding	ENSG00000105321.8	19	47769552	7349	360804	19	48130356	19:48130356:C:T	C	T	AC=137;AN=5860	rs117313561	0.976508	0.0234922	0.868884	2.48672e-05	0.213314	0.0689311	0.0666929	2	2	19	48130356	C	T	0.0773976	2.00513e-05	0.0939889	0.258382
CCDC9	+	2	protein_coding	ENSG00000105321.8	19	47769552	7349	660150	19	48429702	19:48429702:T:A	T	A	AC=100;AN=4910	rs369400461	0.978719	0.0212808	0.577675	9.02789e-05	0.192531	0.182817	0.187902	3	3	19	48429702	T	A	0.0693991	0.000132101	0.0570549	0.193967
HLA-DRA	+	1	protein_coding	ENSG00000204287.9	6	32407655	27768	19218	6	32426873	6:32426873:T:C	T	C	AC=625;AN=6056	rs4632888	0.89713	0.10287	0.999288	1.70937e-34	39.8695	0.000999001	4.7826e-24	2	1	6	32426873	T	C	0.193112	7.77792e-27	0.194765	0.52748
HLA-DRA	+	1	protein_coding	ENSG00000204287.9	6	32407655	27768	-3379	6	32404276	6:32404276:T:A	T	A	AC=249;AN=6058	rs62404042	0.958897	0.0411025	0.99977	1.05234e-27	-51.121	0.000999001	4.52033e-19	1	2	6	32404276	T	A	-0.187209	2.72423e-25	0.195832	0.421571
HLA-DRA	+	1	protein_coding	ENSG00000204287.9	6	32407655	27768	176158	6	32583813	6:32583813:G:A	G	A	AC=1780;AN=6058	rs1846190	0.705513	0.294487	0.999665	6.11792e-14	-16.3454	0.000999001	2.81337e-08	3	3	6	32583813	G	A	-0.121501	1.95831e-11	0.157971	0.42011
HLA-DRA	+	1	protein_coding	ENSG00000204287.9	6	32407655	27768	497326	6	32904981	6:32904981:G:A	G	A	AC=4856;AN=6058	rs1042337	0.197614	0.802386	1	1.46218e-05	-9.51832	0.0629371	0.0700587	4	4	6	32904981	G	A	-0.077359	2.02437e-05	0.106719	0.297342
HLA-DRA	+	1	protein_coding	ENSG00000204287.9	6	32407655	27768	199400	6	32607055	6:32607055:T:C	T	C	AC=298;AN=5522	rs77888377	0.945702	0.0542978	0.797833	3.77722e-05	16.6883	0.117882	0.135753	5	5	6	32972690	T	C	-0.0670813	0.000220281	0.0320774	0.175408
HLA-DRA	+	1	protein_coding	ENSG00000204287.9	6	32407655	27768	-958442	6	31449213	6:31449213:A:T	A	T	AC=288;AN=6048	rs7757420	0.952842	0.0471576	0.995068	3.8401e-05	17.2278	0.120879	0.143382	6	6	6	31449213	A	T	0.0715791	8.05077e-05	0.0361994	0.17747
CCDC6	-	2	protein_coding	ENSG00000108091.10	10	61572486	6711	-220938	10	61793424	10:61793424:A:G	A	G	AC=3514;AN=6058	rs10821659	0.41989	0.58011	1	7.37516e-29	-0.252148	0.000999001	5.23864e-22	3	1	10	61792644	A	T	-0.142007	4.08994e-15	0.345722	0.875037
CCDC6	-	2	protein_coding	ENSG00000108091.10	10	61572486	6711	-73191	10	61645677	10:61645677:CCCG:C	CCCG	C	AC=4121;AN=6022	rs149609790	0.316899	0.683101	0.996825	9.68859e-14	0.248622	0.000999001	3.14143e-09	2	2	10	61652529	A	C	-0.162451	2.3226e-19	0.291537	0.782841
CCDC6	-	2	protein_coding	ENSG00000108091.10	10	61572486	6711	-211693	10	61784179	10:61784179:G:A	G	A	AC=812;AN=6042	rs10761440	0.866516	0.133484	0.996792	5.61326e-12	-0.138566	0.000999001	7.24251e-08	4	3	10	61784179	G	A	-0.0900421	6.91885e-07	0.0587151	0.196426
CCDC6	-	2	protein_coding	ENSG00000108091.10	10	61572486	6711	-182383	10	61754869	10:61754869:TTTTA:TTTTATTTA	TTTTA	TTTTATTTA	AC=1090;AN=5816	rs72334700;rs72334700;rs562919045	0.812752	0.187248	0.970355	5.71471e-10	-0.0884256	0.000999001	4.64871e-06	6	4	10	61754869	TTTTA	TTTTATTTA	-0.0949414	1.65072e-07	0.262529	0.705946
CCDC6	-	2	protein_coding	ENSG00000108091.10	10	61572486	6711	-221110	10	61793596	10:61793596:T:TG	T	TG	AC=2751;AN=5800	rs34024391	0.52574	0.47426	0.976389	7.43721e-10	0.13943	0.000999001	6.49322e-06	9	5	10	61795427	CTT	C	-0.0886231	1.0338e-06	0.0997144	0.272498
CCDC6	-	2	protein_coding	ENSG00000108091.10	10	61572486	6711	22668	10	61549818	10:61549818:A:G	A	G	AC=2839;AN=5880	rs11540401	0.51794	0.48206	0.987154	6.4628e-09	0.103372	0.000999001	3.59253e-05	1	6	10	61549818	A	G	0.155424	7.78025e-18	0.147422	0.389814
CCDC6	-	2	protein_coding	ENSG00000108091.10	10	61572486	6711	-46461	10	61618947	10:61618947:C:T	C	T	AC=698;AN=5984	rs1149659	0.883322	0.116678	0.987698	5.76194e-07	0.0987943	0.002997	0.00175438	5	7	10	61518969	C	T	0.0724411	6.59364e-05	0.0511567	0.186374
CCDC6	-	2	protein_coding	ENSG00000108091.10	10	61572486	6711	-73459	10	61645945	10:61645945:C:A	C	A	AC=4050;AN=6054	rs1180658	0.332097	0.667903	0.999396	8.97768e-07	-0.161433	0.002997	0.00269628	7	8	10	61652529	A	C	-0.122377	1.40094e-11	0.325071	0.840966
CCDC6	-	2	protein_coding	ENSG00000108091.10	10	61572486	6711	-25632	10	61598118	10:61598118:A:C	A	C	AC=176;AN=6028	rs7090532	0.970836	0.029164	0.983971	3.28649e-05	0.131432	0.048951	0.0550805	10	9	10	61598118	A	C	0.0756267	3.09359e-05	0.105665	0.293756
CCDC6	-	2	protein_coding	ENSG00000108091.10	10	61572486	6711	27032	10	61545454	10:61545454:C:T	C	T	AC=5401;AN=5948	rs2393571	0.0924163	0.907584	0.978084	3.54896e-05	-0.105212	0.0529471	0.0575334	11	10	10	61545454	C	T	-0.0815995	6.90534e-06	0.0653599	0.20763
ADAT2	-	2	protein_coding	ENSG00000189007.11	6	143771810	5499	19906	6	143751904	6:143751904:A:G	A	G	AC=1659;AN=6032	rs9484748	0.724903	0.275097	0.997554	1.98944e-43	0.113584	0.000999001	4.19229e-35	1	1	6	143760581	C	T	-0.218075	6.21059e-34	0.465458	0.986424
ADAT2	-	2	protein_coding	ENSG00000189007.11	6	143771810	5499	-44282	6	143816092	6:143816092:G:A	G	A	AC=2070;AN=5576	rs36023802	0.629422	0.370578	0.960498	2.29743e-06	-0.0354568	0.00699301	0.00563222	2	2	6	143760581	C	T	-0.0820594	6.12547e-06	0.179946	0.485009
ADAT2	-	2	protein_coding	ENSG00000189007.11	6	143771810	5499	-54588	6	143826398	6:143826398:T:C	T	C	AC=67;AN=6028	rs183619572	0.988824	0.0111759	0.952729	0.000223542	0.0788137	0.248751	0.251192	3	3	6	143826398	T	C	0.0666994	0.00023928	0.0600687	0.198489
ERP44	-	2	protein_coding	ENSG00000023318.7	9	102861322	4912	5397	9	102855925	9:102855925:T:G	T	G	AC=2837;AN=5234	rs4743385	0.457074	0.542926	0.934128	1.74465e-07	0.0996467	0.002997	0.000524144	1	1	9	103044452	C	A	-0.0876393	1.36087e-06	0.106925	0.298012
ERP44	-	2	protein_coding	ENSG00000023318.7	9	102861322	4912	-668653	9	103529975	9:103529975:G:A	G	A	AC=168;AN=5830	rs78986497	0.970529	0.0294709	0.876676	2.4414e-05	0.218377	0.025974	0.0282087	2	2	9	103224455	C	T	0.0935553	2.49426e-07	0.259656	0.697389
ERP44	-	2	protein_coding	ENSG00000023318.7	9	102861322	4912	44961	9	102816361	9:102816361:C:T	C	T	AC=74;AN=5900	rs188546530	0.987252	0.0127483	0.870772	3.7491e-05	0.300372	0.031968	0.0382608	3	3	9	102816361	C	T	0.0814497	7.17921e-06	0.186566	0.503836
F12	-	2	protein_coding	ENSG00000131187.5	5	176831982	6357	-11459	5	176843441	5:176843441:A:C	A	C	AC=581;AN=3766	rs2731671	0.846774	0.153226	0.72213	3.28795e-09	-0.0466063	0.000999001	1.15043e-05	1	1	5	176843441	A	C	-0.105721	5.46133e-09	0.364183	0.904113
F12	-	2	protein_coding	ENSG00000131187.5	5	176831982	6357	99725	5	176732257	5:176732257:G:A	G	A	AC=392;AN=5612	rs79989845	0.92959	0.0704103	0.883984	7.30466e-05	0.042348	0.105894	0.114443	2	2	5	176732257	G	A	0.0716306	7.9557e-05	0.0872565	0.245471
F12	-	2	protein_coding	ENSG00000131187.5	5	176831982	6357	-916499	5	177748481	5:177748481:CT:C	CT	C	AC=274;AN=5378	rs570803192	0.948238	0.0517617	0.815297	9.83186e-05	-0.0457166	0.143856	0.147611	3	3	5	177748481	CT	C	-0.0702823	0.000108269	0.0506009	0.185795
TOPBP1	-	1	protein_coding	ENSG00000163781.8	3	133375598	6916	-187	3	133375785	3:133375785:G:A	G	A	AC=4717;AN=6046	rs2718801	0.219315	0.780685	0.998182	7.77275e-28	-0.175377	0.000999001	1.61513e-21	1	1	3	133375785	G	A	-0.174369	4.1716e-22	0.199867	0.542509
TOPBP1	-	1	protein_coding	ENSG00000163781.8	3	133375598	6916	-8713	3	133384311	3:133384311:C:CA	C	CA	AC=2406;AN=5894	rs552354759	0.592114	0.407886	0.984969	2.77472e-12	0.0928075	0.000999001	4.97445e-08	2	2	3	133384311	C	CA	0.111518	7.54532e-10	0.204036	0.554765
TOPBP1	-	1	protein_coding	ENSG00000163781.8	3	133375598	6916	26967	3	133348631	3:133348631:A:G	A	G	AC=62;AN=5992	rs13068245	0.989733	0.0102673	0.916352	2.67933e-05	0.227242	0.043956	0.050384	3	3	3	133348631	A	G	0.074681	3.8849e-05	0.0926224	0.25568
PPIE	+	1	protein_coding	ENSG00000084072.12	1	40226871	6310	-23149	1	40203722	1:40203722:T:C	T	C	AC=2264;AN=5942	rs12074147	0.620933	0.379067	0.983557	0	1.01288	0.000999001	0	1	1	1	40248131	C	CTAAGT	0.617855	0	0	0
ERICH1	-	1	protein_coding	ENSG00000104714.9	8	688106	9187	13792	8	674314	8:674314:A:T	A	T	AC=2133;AN=6000	rs28646087	0.6443	0.3557	0.994972	9.60414e-117	0.384688	0.000999001	1.13188e-100	2	1	8	669708	G	A	0.302879	2.70948e-65	0.419082	0.971562
ERICH1	-	1	protein_coding	ENSG00000104714.9	8	688106	9187	96644	8	591462	8:591462:A:G	A	G	AC=3212;AN=5936	rs2335876	0.459197	0.540803	0.989681	1.01442e-31	-0.261474	0.000999001	7.64681e-26	9	2	8	591462	A	G	-0.269907	1.02302e-51	0.0969634	0.264945
ERICH1	-	1	protein_coding	ENSG00000104714.9	8	688106	9187	25967	8	662139	8:662139:G:A	G	A	AC=948;AN=5904	rs11786819	0.839947	0.160053	0.978405	2.03195e-23	-0.203993	0.000999001	4.32363e-18	8	3	8	662139	G	A	-0.126839	2.44897e-12	0.440057	0.984612
ERICH1	-	1	protein_coding	ENSG00000104714.9	8	688106	9187	49603	8	638503	8:638503:G:C	G	C	AC=1135;AN=5828	rs1703908	0.8059	0.1941	0.96892	6.84931e-12	0.132334	0.000999001	7.33799e-08	13	4	8	610791	C	G	0.141232	5.7708e-15	0.171678	0.461292
ERICH1	-	1	protein_coding	ENSG00000104714.9	8	688106	9187	30752	8	657354	8:657354:C:T	C	T	AC=93;AN=5868	rs78073170	0.984526	0.0154742	0.841047	1.63294e-11	0.277655	0.000999001	2.31676e-07	4	5	8	657354	C	T	0.0825344	5.40871e-06	0.151607	0.401334
ERICH1	-	1	protein_coding	ENSG00000104714.9	8	688106	9187	-351924	8	1040030	8:1040030:G:A	G	A	AC=135;AN=5878	rs4735838	0.976752	0.0232481	0.880549	1.80613e-09	0.197535	0.000999001	1.47582e-05	17	6	8	1040030	G	A	0.122943	1.12657e-11	0.368591	0.910618
ERICH1	-	1	protein_coding	ENSG00000104714.9	8	688106	9187	-286128	8	974234	8:974234:A:G	A	G	AC=68;AN=5928	rs117131082	0.988783	0.0112174	0.787425	5.56229e-09	0.277588	0.000999001	3.74557e-05	10	7	8	974234	A	G	0.0965986	1.00014e-07	0.213927	0.582802
ERICH1	-	1	protein_coding	ENSG00000104714.9	8	688106	9187	274375	8	413731	8:413731:G:C	G	C	AC=85;AN=5956	rs76511887	0.985569	0.014431	0.879883	1.06117e-08	0.250855	0.000999001	7.39713e-05	6	8	8	413731	G	C	0.0954484	1.41735e-07	0.153241	0.406033
ERICH1	-	1	protein_coding	ENSG00000104714.9	8	688106	9187	-336370	8	1024476	8:1024476:C:A	C	A	AC=1291;AN=5890	rs9314422	0.781001	0.218999	0.980079	1.74596e-08	-0.0722318	0.000999001	0.000112103	18	9	8	1024476	C	A	-0.100522	2.95379e-08	0.172361	0.463272
ERICH1	-	1	protein_coding	ENSG00000104714.9	8	688106	9187	52960	8	635146	8:635146:A:G	A	G	AC=5232;AN=5980	rs10111352	0.125	0.875	0.984168	2.69624e-08	-0.467624	0.000999001	0.000167324	14	10	8	562320	T	G	0.0886527	1.02524e-06	0.112395	0.310001
ERICH1	-	1	protein_coding	ENSG00000104714.9	8	688106	9187	309964	8	378142	8:378142:A:G	A	G	AC=732;AN=5808	rs4495405	0.873991	0.126009	0.957069	1.66962e-07	-0.0811201	0.001998	0.000833225	11	11	8	562320	T	G	0.0911815	4.98988e-07	0.139881	0.369976
ERICH1	-	1	protein_coding	ENSG00000104714.9	8	688106	9187	41937	8	646169	8:646169:A:G	A	G	AC=790;AN=4306	rs111161368	0.815837	0.184163	0.797632	2.1446e-07	0.0960496	0.001998	0.00098233	16	12	8	600661	A	G	0.122658	1.25727e-11	0.196864	0.53365
ERICH1	-	1	protein_coding	ENSG00000104714.9	8	688106	9187	155208	8	532898	8:532898:A:C	A	C	AC=171;AN=5884	rs144560176	0.970784	0.0292165	0.91225	6.14498e-06	0.127874	0.026973	0.020518	5	13	8	532898	A	C	0.0826585	5.2351e-06	0.0782824	0.229108
ERICH1	-	1	protein_coding	ENSG00000104714.9	8	688106	9187	-208359	8	896465	8:896465:A:G	A	G	AC=279;AN=5730	rs74597202	0.951398	0.0486016	0.885971	9.87653e-06	0.0983775	0.032967	0.0313268	7	14	8	562320	T	G	0.0775778	1.91756e-05	0.0493715	0.184631
ERICH1	-	1	protein_coding	ENSG00000104714.9	8	688106	9187	65055	8	623051	8:623051:C:T	C	T	AC=5299;AN=6036	rs6559063	0.122006	0.877994	0.995586	3.62449e-05	0.36177	0.0819181	0.0953518	15	15	8	562320	T	G	0.0861171	2.07034e-06	0.0976304	0.266598
ERICH1	-	1	protein_coding	ENSG00000104714.9	8	688106	9187	410682	8	277424	8:277424:C:T	C	T	AC=71;AN=5576	rs117802436	0.987382	0.0126183	0.654213	6.79726e-05	-0.14233	0.147852	0.164013	19	16	8	562320	T	G	0.0865227	1.85261e-06	0.106921	0.297999
ERICH1	-	1	protein_coding	ENSG00000104714.9	8	688106	9187	-652510	8	1340616	8:1340616:C:G	C	G	AC=1347;AN=5792	rs7017965	0.766858	0.233142	0.971674	7.42628e-05	0.0457903	0.164835	0.17219	20	17	8	562320	T	G	0.0845761	3.14384e-06	0.0890722	0.248978
ERICH1	-	1	protein_coding	ENSG00000104714.9	8	688106	9187	-708563	8	1396669	8:1396669:C:T	C	T	AC=110;AN=5866	rs62485588	0.981518	0.0184815	0.847375	0.00010877	0.131783	0.225774	0.238857	12	18	8	562320	T	G	0.0820453	6.14806e-06	0.0926185	0.255672
LACC1	+	2	protein_coding	ENSG00000179630.6	13	44453969	5792	-63707	13	44390262	13:44390262:T:A	T	A	AC=1078;AN=5504	rs201941776	0.804155	0.195845	0.933668	3.30878e-36	-0.0930837	0.000999001	7.25097e-29	1	1	13	44390262	T	A	-0.213208	1.77712e-32	0.493458	0.987724
LACC1	+	2	protein_coding	ENSG00000179630.6	13	44453969	5792	84861	13	44538830	13:44538830:C:T	C	T	AC=549;AN=5176	rs61960023	0.893328	0.106672	0.853192	6.32729e-09	0.0553327	0.000999001	3.01064e-05	2	2	13	44538830	C	T	0.100426	3.04503e-08	0.255381	0.684863
LACC1	+	2	protein_coding	ENSG00000179630.6	13	44453969	5792	-202154	13	44251815	13:44251815:A:G	A	G	AC=5527;AN=6008	rs456012	0.079948	0.920052	0.987126	7.99627e-09	-0.0628888	0.000999001	3.44679e-05	3	3	13	44251815	A	G	-0.0977963	6.92667e-08	0.203468	0.553103
LACC1	+	2	protein_coding	ENSG00000179630.6	13	44453969	5792	-882948	13	43571021	13:43571021:A:G	A	G	AC=4495;AN=6058	rs9533339	0.256609	0.743391	1	1.13618e-05	0.0277856	0.025974	0.0206159	4	4	13	43571021	A	G	0.0796637	1.13577e-05	0.117405	0.314094
LACC1	+	2	protein_coding	ENSG00000179630.6	13	44453969	5792	-66850	13	44387119	13:44387119:T:A	T	A	AC=2755;AN=5018	rs10454566	0.450797	0.549203	0.917341	0.000116435	0.0246328	0.145854	0.145293	5	5	13	44387119	T	A	0.063415	0.00047905	0.0435098	0.18123
POM121C	-	2	protein_coding	ENSG00000135213.8	7	75113605	4231	-133092	7	75246697	7:75246697:A:G	A	G	AC=2335;AN=5882	rs1185883	0.601793	0.398207	0.977857	5.95072e-30	-0.122537	0.000999001	2.17677e-24	3	1	7	75252714	T	C	-0.194338	3.66134e-27	0.210334	0.572871
POM121C	-	2	protein_coding	ENSG00000135213.8	7	75113605	4231	60129	7	75053476	7:75053476:G:T	G	T	AC=192;AN=6058	rs145345427	0.968407	0.0315925	1	1.47126e-27	-0.39195	0.000999001	9.4244e-22	2	2	7	75053476	G	T	-0.160915	5.07328e-19	0.473539	0.986813
POM121C	-	2	protein_coding	ENSG00000135213.8	7	75113605	4231	-52796	7	75166401	7:75166401:C:T	C	T	AC=1421;AN=4514	rs1167830	0.685449	0.314551	0.858384	1.16842e-07	-0.151149	0.000999001	0.000273638	6	3	7	75145518	A	C	0.0532134	0.00339463	0.0226534	0.161274
POM121C	-	2	protein_coding	ENSG00000135213.8	7	75113605	4231	-29361	7	75142966	7:75142966:AT:A	AT	A	AC=1520;AN=5486	rs60408075	0.723173	0.276827	0.933696	1.39494e-07	-0.0710773	0.000999001	0.000321719	7	4	7	75131422	G	C	-0.0879747	1.23953e-06	0.164658	0.440491
POM121C	-	2	protein_coding	ENSG00000135213.8	7	75113605	4231	933183	7	74180422	7:74180422:C:T	C	T	AC=229;AN=4870	rs587715487	0.953031	0.0469691	0.682312	7.40682e-07	-0.135757	0.001998	0.00147098	5	5	7	74193620	G	A	-0.0808955	8.28586e-06	0.179364	0.483352
POM121C	-	2	protein_coding	ENSG00000135213.8	7	75113605	4231	42963	7	75070642	7:75070642:C:T	C	T	AC=1401;AN=4612	rs61091455	0.696195	0.303805	0.867298	2.1489e-06	-0.137646	0.001998	0.00365108	1	6	7	75186647	C	A	0.0666706	0.000240774	0.0600472	0.198456
POM121C	-	2	protein_coding	ENSG00000135213.8	7	75113605	4231	768397	7	74345208	7:74345208:G:T	G	T	AC=207;AN=5240	rs587659098	0.960923	0.039077	0.743028	2.47504e-05	0.121325	0.038961	0.0314233	8	7	7	74345208	G	T	0.0742974	4.25773e-05	0.0940513	0.258509
POM121C	-	2	protein_coding	ENSG00000135213.8	7	75113605	4231	593115	7	74520490	7:74520490:C:T	C	T	AC=94;AN=5712	rs587758714	0.983579	0.0164215	0.74765	5.05781e-05	0.167019	0.0619381	0.0590391	4	8	7	74520490	C	T	0.0691846	0.000138594	0.0982506	0.26821
POM121C	-	2	protein_coding	ENSG00000135213.8	7	75113605	4231	-34201	7	75147806	7:75147806:T:C	T	C	AC=65;AN=5566	rs186467068	0.988258	0.011742	0.579106	9.91905e-05	0.164628	0.101898	0.102715	9	9	7	75147806	T	C	0.0881599	1.17707e-06	0.256538	0.688218
SLC25A34	+	2	protein_coding	ENSG00000162461.7	1	16065530	7925	-8790	1	16056740	1:16056740:C:A	C	A	AC=1278;AN=6042	rs6672142	0.788946	0.211054	0.997429	3.59843e-146	-0.579187	0.000999001	5.68173e-121	1	1	1	16061035	G	C	-0.431701	9.12115e-138	0.148676	0.393195
GOLGA4	+	2	protein_coding	ENSG00000144674.12	3	37369256	5682	-10877	3	37358379	3:37358379:G:T	G	T	AC=2298;AN=6052	rs56345035	0.620845	0.379155	0.999411	1.39903e-15	0.0931026	0.000999001	2.57044e-11	1	1	3	37358379	G	T	0.140791	7.01559e-15	0.0815818	0.234911
GOLGA4	+	2	protein_coding	ENSG00000144674.12	3	37369256	5682	-381394	3	36987862	3:36987862:A:G	A	G	AC=242;AN=6014	rs141275400	0.960065	0.0399351	0.958713	1.77053e-07	-0.146959	0.000999001	0.000426957	2	2	3	36987862	A	G	-0.0940988	2.12302e-07	0.115177	0.312512
GOLGA4	+	2	protein_coding	ENSG00000144674.12	3	37369256	5682	82570	3	37451826	3:37451826:A:AT	A	AT	AC=95;AN=5904	rs146719510	0.983956	0.0160437	0.870718	1.12775e-05	-0.176659	0.012987	0.0169689	3	3	3	37451826	A	AT	-0.0762579	2.65334e-05	0.0997794	0.272705
ATP6V1G1	+	2	protein_coding	ENSG00000136888.6	9	117350057	7535	10623	9	117360680	9:117360680:T:C	T	C	AC=159;AN=5980	rs201195044	0.97371	0.02629	0.941719	7.40935e-46	3.57676	0.000999001	6.05638e-40	1	1	9	117360680	T	C	0.249918	2.33832e-44	0.325498	0.841654
ATP6V1G1	+	2	protein_coding	ENSG00000136888.6	9	117350057	7535	17248	9	117367305	9:117367305:G:A	G	A	AC=1925;AN=5884	rs75870980	0.673581	0.326419	0.982206	9.66975e-19	0.7612	0.000999001	9.07639e-15	2	2	9	117367305	G	A	0.157025	3.54653e-18	0.245138	0.657124
ATP6V1G1	+	2	protein_coding	ENSG00000136888.6	9	117350057	7535	-88070	9	117261987	9:117261987:C:T	C	T	AC=2467;AN=6034	rs10817629	0.591909	0.408091	0.997072	1.1264e-10	0.522397	0.000999001	3.83434e-07	3	3	9	117261987	C	T	0.11431	2.80341e-10	0.243191	0.652329
CSNK1A1L	-	2	protein_coding	ENSG00000180138.6	13	37679803	6922	1654	13	37678149	13:37678149:C:T	C	T	AC=2374;AN=6050	rs1856028	0.607166	0.392834	0.999319	4.67342e-12	0.0333743	0.000999001	1.21431e-07	1	1	13	37681847	T	C	-0.106727	3.90256e-09	0.291944	0.783686
CSNK1A1L	-	2	protein_coding	ENSG00000180138.6	13	37679803	6922	74	13	37679729	13:37679729:C:T	C	T	AC=2777;AN=5984	rs9576177	0.536052	0.463948	0.99372	4.40531e-05	0.0191807	0.0719281	0.0775838	2	2	13	37678884	C	G	0.0629305	0.000529309	0.0538676	0.189579
MRE11A	-	2	protein_coding	ENSG00000020922.8	11	94226979	6128	21232	11	94205747	11:94205747:C:T	C	T	AC=2069;AN=6034	rs639311	0.656311	0.343689	0.998317	1.84518e-99	0.570595	0.000999001	2.78798e-83	1	1	11	94155712	A	C	-0.315361	6.41214e-71	0.187379	0.506154
MRE11A	-	2	protein_coding	ENSG00000020922.8	11	94226979	6128	8268	11	94218711	11:94218711:C:T	C	T	AC=2610;AN=6056	rs11020799	0.568204	0.431796	0.998839	1.38715e-14	0.19366	0.000999001	6.20462e-10	2	2	11	94068008	T	G	-0.128986	1.03486e-12	0.292253	0.784324
MRE11A	-	2	protein_coding	ENSG00000020922.8	11	94226979	6128	-150487	11	94377466	11:94377466:T:C	T	C	AC=2377;AN=5154	rs669114	0.539205	0.460795	0.922278	1.22551e-06	-0.0695904	0.004995	0.00293108	4	3	11	94377466	T	C	-0.0822996	5.75232e-06	0.178665	0.48136
MRE11A	-	2	protein_coding	ENSG00000020922.8	11	94226979	6128	-75561	11	94302540	11:94302540:T:G	T	G	AC=2174;AN=5430	rs66959810	0.600395	0.399605	0.944859	9.46455e-05	-0.0598909	0.113886	0.114973	3	4	11	94302540	T	G	-0.0617815	0.00066876	0.0475212	0.183256
MRE11A	-	2	protein_coding	ENSG00000020922.8	11	94226979	6128	27	11	94226952	11:94226952:C:T	C	T	AC=396;AN=5832	rs1805363	0.932419	0.0675811	0.935915	0.000183508	-0.10593	0.201798	0.195014	5	5	11	94226952	C	T	-0.0614314	0.000717609	0.0551141	0.19123
PDDC1	-	1	protein_coding	ENSG00000177225.12	11	777179	7566	10027	11	767152	11:767152:T:TG	T	TG	AC=654;AN=6014	rs61613973	0.892208	0.107792	0.990859	1.35408e-13	-0.129899	0.000999001	1.96831e-09	1	1	11	767152	T	TG	-0.132359	2.59794e-13	0.237495	0.63892
PDDC1	-	1	protein_coding	ENSG00000177225.12	11	777179	7566	6447	11	770732	11:770732:C:G	C	G	AC=525;AN=4746	rs77965970	0.889918	0.110082	0.81163	2.62976e-06	-0.0814943	0.00799201	0.0074966	2	2	11	770732	C	G	-0.081492	7.10091e-06	0.157443	0.418513
PDDC1	-	1	protein_coding	ENSG00000177225.12	11	777179	7566	304603	11	472576	11:472576:G:C	G	C	AC=5504;AN=5972	rs7394670	0.0781557	0.921844	0.96684	6.24804e-06	0.0917284	0.011988	0.0156809	3	3	11	472576	G	C	0.0807547	8.59198e-06	0.202125	0.549161
JMJD7	+	1	protein_coding	ENSG00000243789.6	15	42128248	4998	8729	15	42136977	15:42136977:C:A	C	A	AC=2144;AN=5968	rs2305654	0.641151	0.358849	0.991995	2.51202e-81	0.436082	0.000999001	2.37224e-69	1	1	15	42136977	C	A	0.288787	2.88313e-59	0.240202	0.645197
JMJD7	+	1	protein_coding	ENSG00000243789.6	15	42128248	4998	-50287	15	42077961	15:42077961:G:A	G	A	AC=4055;AN=6034	rs8035855	0.328262	0.671738	0.996689	6.39215e-11	-0.149124	0.000999001	3.24217e-07	2	2	15	42077961	G	A	-0.099858	3.6433e-08	0.0465885	0.182701
JMJD7	+	1	protein_coding	ENSG00000243789.6	15	42128248	4998	-433609	15	41694639	15:41694639:G:A	G	A	AC=196;AN=5928	rs146883891	0.966908	0.0330919	0.935074	0.000385892	-0.175022	0.290709	0.290919	3	3	15	41694639	G	A	-0.064743	0.000363175	0.0373419	0.178023
HBG2	-	2	protein_coding	ENSG00000196565.8	11	5275971	11604	10291	11	5265680	11:5265680:G:A	G	A	AC=1672;AN=5922	rs11036431	0.717513	0.282487	0.984626	1.03156e-30	20.8797	0.001998	1.09346e-05	1	1	11	5265680	G	A	0.201936	3.07183e-29	0.236684	0.637064
HBG2	-	2	protein_coding	ENSG00000196565.8	11	5275971	11604	243431	11	5032540	11:5032540:A:T	A	T	AC=82;AN=5986	rs138988228	0.98646	0.01354	0.914759	3.7702e-17	54.2374	0.01998	0.00838818	2	2	11	5032540	A	T	0.152106	3.8655e-17	0.40509	0.956849
ETHE1	-	2	protein_coding	ENSG00000105755.3	19	44031382	8025	71268	19	43960114	19:43960114:A:C	A	C	AC=1295;AN=5824	rs7248167	0.777908	0.222092	0.967343	4.75164e-30	-0.342608	0.000999001	1.01322e-23	1	1	19	43960114	A	C	-0.196813	7.88096e-28	0.471653	0.986723
ETHE1	-	2	protein_coding	ENSG00000105755.3	19	44031382	8025	-13166	19	44044548	19:44044548:C:T	C	T	AC=1116;AN=6004	rs2682560	0.814146	0.185854	0.993023	2.43731e-21	0.303965	0.000999001	2.47878e-16	2	2	19	44044548	C	T	0.165328	5.26722e-20	0.224876	0.610222
ETHE1	-	2	protein_coding	ENSG00000105755.3	19	44031382	8025	84031	19	43947351	19:43947351:A:G	A	G	AC=1065;AN=5640	rs2682598	0.811007	0.188993	0.942697	9.10045e-11	0.2036	0.000999001	7.34862e-07	3	3	19	43947351	A	G	0.116165	1.43268e-10	0.107289	0.299167
ETHE1	-	2	protein_coding	ENSG00000105755.3	19	44031382	8025	-162349	19	44193731	19:44193731:C:T	C	T	AC=2233;AN=6012	rs11879184	0.628859	0.371141	0.993258	1.22709e-05	0.108836	0.016983	0.0221257	4	4	19	44193731	C	T	0.0776759	1.87146e-05	0.0647654	0.206557
ETHE1	-	2	protein_coding	ENSG00000105755.3	19	44031382	8025	113734	19	43917648	19:43917648:CA:C	CA	C	AC=3806;AN=4230	rs71169233	0.100092	0.899908	0.723078	1.8331e-05	0.165827	0.028971	0.0306212	5	5	19	43917648	CA	C	0.0748119	3.76497e-05	0.0868531	0.244694
ST6GALNAC4	-	2	protein_coding	ENSG00000136840.14	9	130679317	4457	-46124	9	130725441	9:130725441:G:A	G	A	AC=4661;AN=5902	rs943392	0.211946	0.788054	0.979088	8.08883e-28	0.356403	0.000999001	7.61251e-20	1	1	9	130725441	G	A	0.191078	2.68323e-26	0.170493	0.457845
ST6GALNAC4	-	2	protein_coding	ENSG00000136840.14	9	130679317	4457	107271	9	130572046	9:130572046:G:A	G	A	AC=168;AN=6050	rs200893897	0.972079	0.0279212	0.994503	3.19911e-07	-0.400252	0.003996	0.000852824	2	2	9	130572046	G	A	-0.0939708	2.20532e-07	0.094891	0.260255
ST6GALNAC4	-	2	protein_coding	ENSG00000136840.14	9	130679317	4457	15760	9	130663557	9:130663557:A:C	A	C	AC=5880;AN=5992	rs2417061	0.0189048	0.981095	0.927846	3.0835e-05	0.383223	0.047952	0.0494593	3	3	9	130663557	A	C	0.0763343	2.60433e-05	0.117468	0.314142
ST6GALNAC4	-	2	protein_coding	ENSG00000136840.14	9	130679317	4457	9778	9	130669539	9:130669539:C:T	C	T	AC=132;AN=5152	rs72752902	0.974412	0.0255876	0.65728	3.88924e-05	-0.296422	0.0549451	0.0590409	4	4	9	130669539	C	T	-0.0763724	2.58018e-05	0.154186	0.408796
LIPT2	-	1	protein_coding	ENSG00000175536.6	11	74204692	5757	9418	11	74195274	11:74195274:C:T	C	T	AC=4225;AN=5968	rs581831	0.294301	0.705699	0.990436	4.54351e-11	0.0598128	0.000999001	2.73176e-07	1	1	11	74195274	C	T	0.115626	1.74282e-10	0.282849	0.763289
LIPT2	-	1	protein_coding	ENSG00000175536.6	11	74204692	5757	-496932	11	74701624	11:74701624:C:A	C	A	AC=301;AN=5840	rs55772834	0.948628	0.0513722	0.914309	0.00017834	-0.0663882	0.161838	0.157468	2	2	11	74701624	C	A	-0.0679981	0.000180279	0.0658405	0.208497
LIPT2	-	1	protein_coding	ENSG00000175536.6	11	74204692	5757	-186940	11	74391632	11:74391632:C:A	C	A	AC=356;AN=5564	rs12792514	0.93592	0.0640801	0.864436	0.000235854	0.0579419	0.208791	0.20217	3	3	11	74391632	C	A	0.0659729	0.000279745	0.0419853	0.18055
ZDHHC24	-	1	protein_coding	ENSG00000174165.3	11	66313477	3756	-26206	11	66339683	11:66339683:A:G	A	G	AC=1882;AN=6034	rs57045447	0.687601	0.312399	0.997441	1.38843e-19	0.140121	0.000999001	1.10554e-14	1	1	11	66339683	A	G	0.157034	3.52974e-18	0.291259	0.78226
SRF	+	2	protein_coding	ENSG00000112658.6	6	43140128	5813	268338	6	43408466	6:43408466:C:G	C	G	AC=4637;AN=6000	rs2794264	0.228516	0.771484	0.992665	0.000154412	0.0839412	0.194805	0.184371	1	1	6	43408466	C	G	0.0686933	0.000154615	0.0601858	0.198674
SRF	+	2	protein_coding	ENSG00000112658.6	6	43140128	5813	-997884	6	42142244	6:42142244:T:C	T	C	AC=954;AN=5722	rs3793084	0.832195	0.167805	0.954785	0.000175099	0.0952222	0.20979	0.200664	2	2	6	42142244	T	C	0.0672121	0.000214104	0.0588317	0.196601
PISD	-	1	protein_coding	ENSG00000241878.5	22	32026785	7597	-39022	22	32065807	22:32065807:G:A	G	A	AC=2847;AN=5976	rs4820988	0.524837	0.475163	0.993877	0	3.72231	0.000999001	0	1	1	22	32097775	T	C	0.671181	0	0.0311169	0.145216
PISD	-	1	protein_coding	ENSG00000241878.5	22	32026785	7597	16368	22	32010417	22:32010417:C:A	C	A	AC=140;AN=5562	rs118063921	0.974526	0.0254743	0.751392	6.26206e-43	-2.30401	0.000999001	1.81573e-34	2	2	22	32010417	C	A	-0.240503	4.11567e-41	0.373371	0.91742
PISD	-	1	protein_coding	ENSG00000241878.5	22	32026785	7597	-20471	22	32047256	22:32047256:A:C	A	C	AC=71;AN=6052	rs151003014	0.987899	0.0121007	0.957229	3.97286e-26	-2.70956	0.000999001	4.1695e-20	3	3	22	32041215	CCT	C	-0.188114	1.59078e-25	0.126523	0.330962
PISD	-	1	protein_coding	ENSG00000241878.5	22	32026785	7597	-72431	22	32099216	22:32099216:G:A	G	A	AC=227;AN=6042	rs17761365	0.962023	0.0379767	0.9881	3.17903e-23	1.64415	0.000999001	9.81792e-18	4	4	22	32099216	G	A	0.1512	5.94943e-17	0.190442	0.514918
PISD	-	1	protein_coding	ENSG00000241878.5	22	32026785	7597	-239372	22	32266157	22:32266157:A:T	A	T	AC=791;AN=6052	rs5994440	0.868506	0.131494	0.998536	0.000185506	-0.354019	0.230769	0.224366	5	5	22	32774472	G	A	-0.0632366	0.000497015	0.0425081	0.180788
EIF4G3	-	2	protein_coding	ENSG00000075151.15	1	21438103	7551	86218	1	21351885	1:21351885:C:T	C	T	AC=531;AN=6058	rs61779064	0.912315	0.0876854	1	5.41264e-29	-0.29021	0.000999001	7.05332e-23	1	1	1	21351885	C	T	-0.196449	9.89151e-28	0.287124	0.773295
EIF4G3	-	2	protein_coding	ENSG00000075151.15	1	21438103	7551	-93383	1	21531486	1:21531486:A:G	A	G	AC=321;AN=6014	rs6669410	0.946394	0.0536062	0.98088	1.84154e-14	-0.26764	0.000999001	5.37107e-10	3	2	1	21531486	A	G	-0.126588	2.70627e-12	0.306398	0.810663
EIF4G3	-	2	protein_coding	ENSG00000075151.15	1	21438103	7551	574686	1	20863417	1:20863417:A:G	A	G	AC=119;AN=5926	rs188989355	0.979242	0.0207578	0.903032	2.38789e-13	-0.359089	0.000999001	3.47384e-09	2	3	1	20863417	A	G	-0.12774	1.70884e-12	0.163273	0.436277
EIF4G3	-	2	protein_coding	ENSG00000075151.15	1	21438103	7551	59693	1	21378410	1:21378410:CAT:C	CAT	C	AC=198;AN=5992	rs141330074	0.966743	0.0332573	0.959657	1.71646e-12	-0.281919	0.000999001	2.48824e-08	4	4	1	21378410	CAT	C	-0.121605	1.88253e-11	0.339687	0.865108
EIF4G3	-	2	protein_coding	ENSG00000075151.15	1	21438103	7551	351730	1	21086373	1:21086373:AT:A	AT	A	AC=3396;AN=4620	rs573316876	0.264992	0.735008	0.868008	3.48323e-05	-0.0792786	0.0639361	0.0626147	5	5	1	21086373	AT	A	-0.0654718	0.000311298	0.0405886	0.179857
EIF4G3	-	2	protein_coding	ENSG00000075151.15	1	21438103	7551	-875931	1	22314034	1:22314034:C:T	C	T	AC=99;AN=5676	rs187149470	0.982444	0.0175559	0.759069	0.000120062	-0.189245	0.180819	0.172428	6	6	1	22314034	C	T	-0.0685331	0.000160203	0.070658	0.216776
LINC00202-1	-	2	lincRNA	ENSG00000232224.1	10	27230930	9151	-50508	10	27281438	10:27281438:G:C	G	C	AC=3742;AN=5886	rs34232442	0.364165	0.635835	0.982256	9.22712e-22	-0.0169619	0.000999001	2.76275e-16	1	1	10	27281438	G	C	-0.165882	3.94656e-20	0.270957	0.730966
LINC00202-1	-	2	lincRNA	ENSG00000232224.1	10	27230930	9151	-232796	10	27463726	10:27463726:TCTTAACC:T	TCTTAACC	T	AC=292;AN=6056	rs142921734	0.95179	0.0482103	0.996879	7.28824e-15	0.0310161	0.000999001	2.70617e-10	2	2	10	27463726	TCTTAACC	T	0.199648	1.3234e-28	0.25703	0.689654
LINC00202-1	-	2	lincRNA	ENSG00000232224.1	10	27230930	9151	4788	10	27226142	10:27226142:C:T	C	T	AC=2681;AN=5712	rs11015395	0.529894	0.470106	0.972077	1.09721e-11	0.0115201	0.000999001	2.11834e-07	3	3	10	27226142	C	T	0.112953	4.54974e-10	0.195944	0.530942
LINC00202-1	-	2	lincRNA	ENSG00000232224.1	10	27230930	9151	208175	10	27022755	10:27022755:T:C	T	C	AC=2556;AN=5184	rs1209319	0.506413	0.493587	0.935225	9.76374e-07	0.00860638	0.000999001	0.0032025	4	4	10	27022755	T	C	0.0844835	3.223e-06	0.163661	0.43746
LINC00202-1	-	2	lincRNA	ENSG00000232224.1	10	27230930	9151	214225	10	27016705	10:27016705:G:A	G	A	AC=167;AN=5732	rs75078757	0.970889	0.0291113	0.835872	2.92498e-05	-0.0191771	0.045954	0.0513144	5	5	10	27016705	G	A	-0.0678502	0.000186233	0.0683077	0.212867
EFEMP2	-	1	protein_coding	ENSG00000172638.8	11	65640243	4072	-13389	11	65653632	11:65653632:C:T	C	T	AC=707;AN=5882	rs3867128	0.878114	0.121886	0.967704	1.06331e-98	0.1465	0.000999001	1.4857e-81	1	1	11	65653632	C	T	0.332773	3.12416e-79	0.482693	0.98724
EFEMP2	-	1	protein_coding	ENSG00000172638.8	11	65640243	4072	31969	11	65608274	11:65608274:C:CA	C	CA	AC=1551;AN=3694	rs11375479	0.580781	0.419219	0.835682	4.81104e-12	-0.0321184	0.000999001	3.98095e-08	2	2	11	65608274	C	CA	-0.114782	2.36502e-10	0.167024	0.447623
EFEMP2	-	1	protein_coding	ENSG00000172638.8	11	65640243	4072	964220	11	64676023	11:64676023:C:CA	C	CA	AC=206;AN=5980	rs139382606	0.965557	0.0344434	0.947026	2.45492e-08	-0.11356	0.000999001	6.97275e-05	3	3	11	65370274	T	TA	-0.0636231	0.000458861	0.0738907	0.221925
EFEMP2	-	1	protein_coding	ENSG00000172638.8	11	65640243	4072	974741	11	64665502	11:64665502:T:G	T	G	AC=157;AN=6044	rs11827610	0.974313	0.0256866	0.983043	4.30741e-05	0.094808	0.03996	0.0445735	4	4	11	65702126	G	A	0.057344	0.00159239	0.0421418	0.180622
TMEM156	-	1	protein_coding	ENSG00000121895.7	4	39034340	7883	4704	4	39029636	4:39029636:C:CA	C	CA	AC=386;AN=6052	rs112371315	0.935947	0.0640529	0.99572	8.92543e-84	-0.587833	0.000999001	4.26273e-70	1	1	4	39039795	TGCCAC	T	-0.326241	4.7566e-76	0.212116	0.577842
TMEM156	-	1	protein_coding	ENSG00000121895.7	4	39034340	7883	8954	4	39025386	4:39025386:A:G	A	G	AC=2499;AN=6040	rs6839956	0.585705	0.414295	0.998619	3.36814e-30	-0.169062	0.000999001	8.96187e-20	3	2	4	39023699	T	C	-0.21074	9.4351e-32	0.236682	0.637059
TMEM156	-	1	protein_coding	ENSG00000121895.7	4	39034340	7883	75088	4	38959252	4:38959252:A:G	A	G	AC=76;AN=5854	rs111686886	0.987321	0.0126793	0.760063	4.13175e-26	0.634523	0.000999001	1.05596e-16	2	3	4	38959252	A	G	0.189892	5.48898e-26	0.206893	0.563064
TMEM156	-	1	protein_coding	ENSG00000121895.7	4	39034340	7883	82310	4	38952030	4:38952030:G:A	G	A	AC=3545;AN=6058	rs7694333	0.416022	0.583978	1	1.62776e-16	0.118762	0.003996	5.96914e-10	4	4	4	38952030	G	A	0.135584	6.70053e-14	0.214714	0.584925
TMEM156	-	1	protein_coding	ENSG00000121895.7	4	39034340	7883	45719	4	38988621	4:38988621:G:T	G	T	AC=968;AN=6058	rs17583481	0.840103	0.159897	1	6.31291e-09	0.119467	0.00699301	0.000195999	5	5	4	38988621	G	T	0.0982679	5.98674e-08	0.108925	0.303806
TMEM156	-	1	protein_coding	ENSG00000121895.7	4	39034340	7883	19068	4	39015272	4:39015272:G:A	G	A	AC=257;AN=5476	rs2711964	0.953443	0.0465573	0.804433	4.76475e-07	0.166454	0.00899101	0.00451369	6	6	4	39015272	G	A	0.119009	5.01596e-11	0.191509	0.517994
TMEM156	-	1	protein_coding	ENSG00000121895.7	4	39034340	7883	280879	4	38753461	4:38753461:A:G	A	G	AC=639;AN=5282	rs11724317	0.879023	0.120977	0.876134	8.96091e-05	0.087543	0.15984	0.198401	7	7	4	38753461	A	G	0.0678862	0.000184769	0.0510104	0.186219
SULT1A3	+	2	protein_coding	ENSG00000261052.1	16	30212394	3025	266671	16	30479065	16:30479065:C:T	C	T	AC=115;AN=5972	rs118154869	0.980876	0.0191239	0.915422	2.53893e-12	-0.0697744	0.000999001	1.17274e-08	1	1	16	30479065	C	T	-0.123937	7.66865e-12	0.198794	0.539342
SULT1A3	+	2	protein_coding	ENSG00000261052.1	16	30212394	3025	-92041	16	30120353	16:30120353:C:G	C	G	AC=519;AN=3910	rs56013963	0.867816	0.132184	0.716135	3.52437e-12	-0.0306775	0.000999001	2.3205e-08	2	2	16	30120353	C	G	-0.119981	3.48355e-11	0.436399	0.983397
SULT1A3	+	2	protein_coding	ENSG00000261052.1	16	30212394	3025	-451989	16	29760405	16:29760405:G:T	G	T	AC=106;AN=5884	rs144721815	0.981912	0.0180883	0.842263	1.29536e-07	-0.0537224	0.001998	0.000229012	3	3	16	29760405	G	T	-0.10392	9.89244e-09	0.326605	0.843445
SULT1A3	+	2	protein_coding	ENSG00000261052.1	16	30212394	3025	554699	16	30767093	16:30767093:AG:A	AG	A	AC=71;AN=5664	rs34089993	0.987431	0.0125689	0.705052	4.13468e-05	0.0444325	0.03996	0.0346217	5	4	16	30767093	AG	A	0.0750631	3.54449e-05	0.138544	0.366428
SULT1A3	+	2	protein_coding	ENSG00000261052.1	16	30212394	3025	-340033	16	29872361	16:29872361:G:A	G	A	AC=2277;AN=4014	rs3815822	0.433025	0.566975	0.83877	4.93948e-05	-0.0131323	0.046953	0.0404901	6	5	16	29872361	G	A	-0.0699876	0.000115729	0.0630118	0.203424
SULT1A3	+	2	protein_coding	ENSG00000261052.1	16	30212394	3025	868502	16	31080896	16:31080896:CCT:C	CCT	C	AC=1374;AN=6028	rs139184262	0.772123	0.227877	0.996246	9.19495e-05	-0.0133773	0.0689311	0.0679578	4	6	16	31083243	A	G	-0.0682814	0.000169372	0.00901295	0.0696774
SULT1A3	+	2	protein_coding	ENSG00000261052.1	16	30212394	3025	-290977	16	29921417	16:29921417:TA:T	TA	T	AC=71;AN=4696	rs529199170	0.985025	0.014975	0.464479	0.000179939	0.0368935	0.121878	0.122186	7	7	16	29921417	TA	T	0.0700083	0.000115189	0.108897	0.303736
SULT1A3	+	2	protein_coding	ENSG00000261052.1	16	30212394	3025	-344646	16	29867748	16:29867748:AT:A	AT	A	AC=288;AN=2544	rs557934899	0.887739	0.112261	0.556923	0.000286177	0.0168825	0.176823	0.17988	8	8	16	29867748	AT	A	0.0662981	0.000260899	0.0922072	0.254882
RHBDD1	+	2	protein_coding	ENSG00000144468.12	2	227799915	7639	133286	2	227933201	2:227933201:C:T	C	T	AC=82;AN=5824	rs539397223	0.986074	0.0139262	0.80268	1.2249e-17	-0.261345	0.000999001	1.69044e-12	1	1	2	227933201	C	T	-0.152391	3.37323e-17	0.313423	0.82231
RHBDD1	+	2	protein_coding	ENSG00000144468.12	2	227799915	7639	13402	2	227813317	2:227813317:T:TA	T	TA	AC=2521;AN=5432	rs60725545	0.534854	0.465146	0.946781	6.97493e-07	-0.0412828	0.001998	0.00242207	2	2	2	227813317	T	TA	-0.0888098	9.80926e-07	0.104759	0.290512
RHBDD1	+	2	protein_coding	ENSG00000144468.12	2	227799915	7639	10860	2	227810775	2:227810775:G:A	G	A	AC=80;AN=5992	rs140069999	0.986636	0.0133638	0.928704	2.75301e-06	-0.151601	0.00699301	0.00760803	3	3	2	227810775	G	A	-0.0832994	4.4201e-06	0.0905179	0.251697
RHBDD1	+	2	protein_coding	ENSG00000144468.12	2	227799915	7639	375500	2	228175415	2:228175415:CA:C	CA	C	AC=98;AN=5916	rs11343703	0.983653	0.0163474	0.842084	0.000201544	0.111857	0.282717	0.279858	4	4	2	228175415	CA	C	0.0689088	0.000147384	0.0807574	0.233439
CTPS2	-	2	protein_coding	ENSG00000047230.10	23	16688756	2897	4729	23	16684027	23:16684027:G:C	G	C	AC=1421;AN=5580	23:16684027:G:C	0.745709	0.254291	0.913471	4.67853e-05	-0.0631435	0.030969	0.0344918	1	1	23	16672258	G	A	-0.0675977	0.000196827	0.0567294	0.193496
SLC6A8	+	2	protein_coding	ENSG00000130821.11	23	152958917	3029	49166	23	153008083	23:153008083:A:G	A	G	AC=3704;AN=5504	23:153008083:A:G	0.327299	0.672701	0.910684	4.33212e-07	0.0410948	0.001998	0.000634612	1	1	23	152530683	C	T	0.0635288	0.000467911	0.0897911	0.250335
SAV1	-	1	protein_coding	ENSG00000151748.10	14	51135015	6423	820246	14	50314769	14:50314769:A:G	A	G	AC=80;AN=5888	rs142033916	0.986397	0.0136032	0.842165	8.08157e-34	0.622209	0.000999001	5.6888e-17	3	1	14	50314769	A	G	0.19024	4.45211e-26	0.369376	0.911754
SAV1	-	1	protein_coding	ENSG00000151748.10	14	51135015	6423	-360538	14	51495553	14:51495553:T:A	T	A	AC=63;AN=6054	rs77375119	0.989516	0.0104839	0.984979	3.23858e-33	0.950079	0.000999001	1.64382e-16	1	2	14	51495553	T	A	0.153818	1.69758e-17	0.417065	0.969659
SAV1	-	1	protein_coding	ENSG00000151748.10	14	51135015	6423	378315	14	50756700	14:50756700:T:C	T	C	AC=73;AN=5950	rs188867501	0.987861	0.0121391	0.872969	1.01902e-20	0.635104	0.001998	8.82622e-10	2	3	14	50756700	T	C	0.117958	7.4124e-11	0.30522	0.808642
SAV1	-	1	protein_coding	ENSG00000151748.10	14	51135015	6423	664942	14	50470073	14:50470073:G:A	G	A	AC=203;AN=5710	rs80200986	0.964444	0.0355556	0.849704	1.02526e-20	0.42375	0.001998	8.84469e-10	5	4	14	50470073	G	A	0.111055	8.87241e-10	0.27412	0.740062
SAV1	-	1	protein_coding	ENSG00000151748.10	14	51135015	6423	-50052	14	51185067	14:51185067:C:T	C	T	AC=3229;AN=6028	rs58700852	0.463557	0.536443	0.995362	2.56631e-13	-0.101763	0.002997	2.48376e-06	4	5	14	51185067	C	T	-0.11015	1.21495e-09	0.0487512	0.184123
SAV1	-	1	protein_coding	ENSG00000151748.10	14	51135015	6423	-172770	14	51307785	14:51307785:A:G	A	G	AC=85;AN=5930	rs77368971	0.985846	0.014154	0.870704	5.03012e-12	0.420937	0.004995	4.00764e-05	6	6	14	51307785	A	G	0.0925466	3.35594e-07	0.206287	0.561314
SAV1	-	1	protein_coding	ENSG00000151748.10	14	51135015	6423	677068	14	50457947	14:50457947:A:G	A	G	AC=136;AN=5914	rs116956772	0.97722	0.0227798	0.90097	2.03007e-11	-0.277815	0.00599401	8.88306e-05	7	7	14	50457947	A	G	-0.107709	2.80233e-09	0.250675	0.67161
SAV1	-	1	protein_coding	ENSG00000151748.10	14	51135015	6423	650367	14	50484648	14:50484648:G:A	G	A	AC=111;AN=5984	rs114481767	0.981397	0.0186031	0.924659	6.24475e-11	-0.403924	0.00599401	0.000154212	10	8	14	50484648	G	A	-0.0782626	1.61692e-05	0.0562528	0.192814
SAV1	-	1	protein_coding	ENSG00000151748.10	14	51135015	6423	728773	14	50406242	14:50406242:T:C	T	C	AC=62;AN=5830	rs11624606	0.989625	0.0103748	0.722555	7.40832e-10	-0.338314	0.00599401	0.00057897	8	9	14	50406242	T	C	-0.100855	2.65822e-08	0.206759	0.562678
SAV1	-	1	protein_coding	ENSG00000151748.10	14	51135015	6423	88	14	51134927	14:51134927:T:C	T	C	AC=434;AN=5718	rs11555207	0.923353	0.0766473	0.920692	7.49398e-10	-0.150836	0.00699301	0.000607356	9	10	14	51134927	T	C	-0.0932035	2.76719e-07	0.164637	0.440427
SAV1	-	1	protein_coding	ENSG00000151748.10	14	51135015	6423	-677610	14	51812625	14:51812625:G:T	G	T	AC=94;AN=5886	rs8018167	0.983914	0.0160862	0.84387	1.41224e-07	0.29542	0.011988	0.00717106	11	11	14	51884004	G	C	0.0832858	4.43607e-06	0.0688058	0.213718
SAV1	-	1	protein_coding	ENSG00000151748.10	14	51135015	6423	169570	14	50965445	14:50965445:G:A	G	A	AC=2136;AN=5938	rs17791680	0.640039	0.359961	0.990264	3.50677e-05	-0.0627871	0.173826	0.197109	12	12	14	51596274	G	A	0.0695416	0.000127949	0.0665276	0.209732
SAV1	-	1	protein_coding	ENSG00000151748.10	14	51135015	6423	314744	14	50820271	14:50820271:C:T	C	T	AC=164;AN=5992	rs117159624	0.972792	0.0272076	0.95886	7.48712e-05	0.144471	0.250749	0.289557	13	13	14	50454368	C	CT	0.0686787	0.000155116	0.0285294	0.172744
HSD17B13	-	2	protein_coding	ENSG00000170509.7	4	88244058	6991	-14425	4	88258483	4:88258483:T:C	T	C	AC=5823;AN=5924	rs9991501	0.0173039	0.982696	0.886502	1.06626e-141	-0.425414	0.000999001	2.679e-109	2	1	4	88258483	T	C	-0.433655	3.90061e-139	0.501126	0.988057
HSD17B13	-	2	protein_coding	ENSG00000170509.7	4	88244058	6991	12666	4	88231392	4:88231392:T:TA	T	TA	AC=1583;AN=5998	rs72613567	0.735026	0.264974	0.993871	5.6864e-134	0.14398	0.000999001	5.3971e-103	1	2	4	88231392	T	TA	0.377635	2.82044e-103	0.511893	0.988509
HSD17B13	-	2	protein_coding	ENSG00000170509.7	4	88244058	6991	-43935	4	88287993	4:88287993:G:A	G	A	AC=1768;AN=5996	rs11732896	0.704819	0.295181	0.995819	9.09167e-07	-0.583268	0.003996	0.00344952	3	3	4	87379452	C	CA	-0.0613902	0.000723577	0.0404727	0.179795
HSD17B13	-	2	protein_coding	ENSG00000170509.7	4	88244058	6991	175188	4	88068870	4:88068870:C:T	C	T	AC=1381;AN=5472	rs67848407	0.747323	0.252677	0.938159	1.87642e-05	-0.0243048	0.041958	0.0380381	4	4	4	88068870	C	T	-0.0683954	0.000165159	0.0684214	0.213063
HSD17B13	-	2	protein_coding	ENSG00000170509.7	4	88244058	6991	-47702	4	88291760	4:88291760:A:G	A	G	AC=1788;AN=6054	rs10213098	0.704355	0.295645	0.998096	0.000291697	0.249679	0.291708	0.292168	5	5	4	87379452	C	CA	-0.0610468	0.000775085	0.0416914	0.180412
GSPT1	-	2	protein_coding	ENSG00000103342.8	16	12009060	9742	-12426	16	12021486	16:12021486:G:A	G	A	AC=151;AN=5960	rs145980981	0.974762	0.0252376	0.923863	1.04765e-20	-1.09816	0.000999001	1.19742e-12	1	1	16	12021486	G	A	-0.16443	8.3972e-20	0.510726	0.988461
GSPT1	-	2	protein_coding	ENSG00000103342.8	16	12009060	9742	55388	16	11953672	16:11953672:A:G	A	G	AC=856;AN=5330	rs62038793	0.839135	0.160865	0.906985	4.58369e-11	0.341129	0.000999001	8.98066e-06	2	2	16	11953672	A	G	0.117593	8.48496e-11	0.368827	0.910961
GSPT1	-	2	protein_coding	ENSG00000103342.8	16	12009060	9742	-436520	16	12445580	16:12445580:C:T	C	T	AC=93;AN=5870	rs11646079	0.984037	0.0159628	0.834701	4.28121e-08	0.763122	0.003996	0.0012534	3	3	16	12445580	C	T	0.100126	3.34836e-08	0.266377	0.717444
GSPT1	-	2	protein_coding	ENSG00000103342.8	16	12009060	9742	-31610	16	12040670	16:12040670:T:C	T	C	AC=59;AN=5832	rs77602327	0.989946	0.0100536	0.728906	6.55432e-06	-0.775368	0.0539461	0.0446145	4	4	16	12040670	T	C	-0.0804136	9.37879e-06	0.0850729	0.241315
GSPT1	-	2	protein_coding	ENSG00000103342.8	16	12009060	9742	88913	16	11920147	16:11920147:G:A	G	A	AC=270;AN=6020	rs17235441	0.954752	0.0452481	0.975977	1.89657e-05	0.391533	0.0889111	0.08135	5	5	16	11920147	G	A	0.0757109	3.03104e-05	0.0321962	0.175477
COG2	+	2	protein_coding	ENSG00000135775.9	1	230825707	6946	-10226	1	230815481	1:230815481:T:G	T	G	AC=2805;AN=5066	rs2493144	0.4468	0.5532	0.923355	4.93356e-17	0.0431848	0.000999001	8.52193e-13	3	1	1	230815481	T	G	0.13179	3.28775e-13	0.448518	0.98557
COG2	+	2	protein_coding	ENSG00000135775.9	1	230825707	6946	-43295	1	230782412	1:230782412:C:T	C	T	AC=1159;AN=6052	rs12072716	0.809455	0.190545	0.998682	7.2917e-11	0.0362097	0.000999001	3.54497e-07	4	2	1	230782412	C	T	0.120616	2.74107e-11	0.430404	0.980343
COG2	+	2	protein_coding	ENSG00000135775.9	1	230825707	6946	3432	1	230829139	1:230829139:A:G	A	G	AC=1406;AN=6020	rs1051038	0.765326	0.234674	0.996499	6.82415e-10	-0.0450777	0.000999001	2.99691e-06	1	3	1	230860340	TG	T	-0.0911668	5.01115e-07	0.10041	0.274769
COG2	+	2	protein_coding	ENSG00000135775.9	1	230825707	6946	20270	1	230845977	1:230845977:G:A	G	A	AC=910;AN=6058	rs4762	0.84913	0.15087	1	1.253e-07	0.0428772	0.000999001	0.000378948	5	4	1	230866219	C	T	-0.0725554	6.42031e-05	0.0486507	0.184046
COG2	+	2	protein_coding	ENSG00000135775.9	1	230825707	6946	-107195	1	230718512	1:230718512:T:C	T	C	AC=753;AN=6028	rs1752179	0.873258	0.126742	0.995269	2.30494e-07	0.0379832	0.000999001	0.000630999	6	5	1	230718512	T	C	0.14402	1.65739e-15	0.421665	0.973865
COG2	+	2	protein_coding	ENSG00000135775.9	1	230825707	6946	684306	1	231510013	1:231510013:G:C	G	C	AC=109;AN=5922	rs141850369	0.981365	0.0186346	0.87243	1.0569e-05	0.0679295	0.017982	0.020871	7	6	1	231510013	G	C	0.0793298	1.23617e-05	0.106705	0.297296
COG2	+	2	protein_coding	ENSG00000135775.9	1	230825707	6946	-106351	1	230719356	1:230719356:CTT:C	CTT	C	AC=1454;AN=5658	rs561558072	0.744218	0.255782	0.96103	1.65014e-05	0.0210768	0.018981	0.0300047	2	7	1	230719356	CTT	C	0.0740621	4.50303e-05	0.0791974	0.230694
MEX3A	-	2	protein_coding	ENSG00000254726.2	1	156051495	4221	-836273	1	156887768	1:156887768:CA:C	CA	C	AC=315;AN=3946	rs570211028	0.920455	0.0795455	0.655227	0.000315458	-0.145946	0.258741	0.243887	1	1	1	156887768	CA	C	-0.0627795	0.000545946	0.0639026	0.205006
ZDHHC1	-	2	protein_coding	ENSG00000159714.6	16	67450736	3528	50084	16	67400652	16:67400652:C:CA	C	CA	AC=212;AN=5580	rs113366890	0.960771	0.0392294	0.72805	1.96786e-30	0.103111	0.000999001	8.89404e-24	1	1	16	67400652	C	CA	0.204059	7.79741e-30	0.2829	0.763414
ZDHHC1	-	2	protein_coding	ENSG00000159714.6	16	67450736	3528	217470	16	67233266	16:67233266:A:C	A	C	AC=2811;AN=6058	rs12923138	0.533527	0.466473	1	1.20255e-05	0.0151675	0.00999001	0.00919297	2	2	16	67233266	A	C	0.0849536	2.8399e-06	0.153889	0.407924
GTSF1L	-	2	protein_coding	ENSG00000124196.5	20	42355638	6048	-998365	20	43354003	20:43354003:C:T	C	T	AC=76;AN=6032	rs143130343	0.987213	0.0127873	0.955858	0.000152227	-0.368777	0.237762	0.239018	1	1	20	42302201	C	T	0.0705838	0.000101106	0.0143456	0.112372
AC007879.7	+	1	lincRNA	ENSG00000229647.1	2	208104535	6137	-7866	2	208096669	2:208096669:T:C	T	C	AC=1718;AN=5780	rs4564758	0.703378	0.296622	0.976718	4.48362e-09	0.0433496	0.000999001	2.31658e-05	2	1	2	208096669	T	C	0.104809	7.3885e-09	0.122257	0.320328
AC007879.7	+	1	lincRNA	ENSG00000229647.1	2	208104535	6137	52791	2	208157326	2:208157326:A:G	A	G	AC=377;AN=6012	rs2113381	0.937459	0.0625406	0.980051	6.59291e-08	-0.0748856	0.000999001	0.000260491	3	2	2	208157326	A	G	-0.0951294	1.56018e-07	0.11929	0.315785
AC007879.7	+	1	lincRNA	ENSG00000229647.1	2	208104535	6137	264678	2	208369213	2:208369213:C:T	C	T	AC=936;AN=6058	rs13010104	0.846551	0.153449	1	1.42451e-07	0.0488255	0.000999001	0.000527362	1	3	2	208369213	C	T	0.0937722	2.33913e-07	0.13081	0.34398
AC007879.7	+	1	lincRNA	ENSG00000229647.1	2	208104535	6137	238886	2	208343421	2:208343421:G:A	G	A	AC=533;AN=6038	rs17204696	0.910576	0.0894243	0.995108	0.000223808	-0.0431397	0.288711	0.277857	4	4	2	208343421	G	A	-0.0663046	0.000260536	0.0314074	0.174999
DDX1	+	2	protein_coding	ENSG00000079785.10	2	15763657	6454	-36520	2	15727137	2:15727137:C:CA	C	CA	AC=1946;AN=5150	rs34810488	0.621868	0.378132	0.925875	7.59242e-14	0.128665	0.000999001	1.34181e-09	1	1	2	15727137	C	CA	0.13143	3.81539e-13	0.468294	0.986562
DDX1	+	2	protein_coding	ENSG00000079785.10	2	15763657	6454	-535466	2	15228191	2:15228191:A:G	A	G	AC=61;AN=6058	rs11890954	0.989684	0.0103159	1	1.15706e-05	0.344976	0.022977	0.0206872	3	2	2	15228191	A	G	0.0778449	1.79447e-05	0.130052	0.34161
DDX1	+	2	protein_coding	ENSG00000079785.10	2	15763657	6454	504151	2	16267808	2:16267808:A:C	A	C	AC=2120;AN=2466	rs142364185	0.140191	0.859809	0.573418	2.97639e-05	-0.102296	0.046953	0.0456985	2	3	2	16267808	A	C	-0.0780055	1.72409e-05	0.110228	0.306698
DDX1	+	2	protein_coding	ENSG00000079785.10	2	15763657	6454	26003	2	15789660	2:15789660:T:G	T	G	AC=2364;AN=5852	rs12475009	0.595492	0.404508	0.979902	5.44418e-05	0.0657926	0.0739261	0.0794677	4	4	2	15789660	T	G	0.0699875	0.000115733	0.0543633	0.190224
CUL4A	+	2	protein_coding	ENSG00000139842.10	13	113900270	7508	-45710	13	113854560	13:113854560:G:A	G	A	AC=1973;AN=4020	rs3751411	0.508734	0.491266	0.839406	2.37447e-10	-0.132006	0.000999001	2.32027e-06	2	1	13	113854560	G	A	-0.107702	2.80908e-09	0.363827	0.903579
CUL4A	+	2	protein_coding	ENSG00000139842.10	13	113900270	7508	-99081	13	113801189	13:113801189:A:G	A	G	AC=5082;AN=5990	rs473598	0.151565	0.848435	0.987957	2.74791e-08	0.148582	0.000999001	0.000129533	3	2	13	113801189	A	G	0.093659	2.41888e-07	0.168636	0.452408
CUL4A	+	2	protein_coding	ENSG00000139842.10	13	113900270	7508	-116255	13	113784015	13:113784015:G:A	G	A	AC=178;AN=5480	rs3211737	0.967926	0.0320741	0.769953	6.83763e-05	-0.180295	0.121878	0.123314	1	3	13	113784015	G	A	-0.0695863	0.000126671	0.0497803	0.184996
AKAP10	-	1	protein_coding	ENSG00000108599.10	17	19881141	3836	6407	17	19874734	17:19874734:A:G	A	G	AC=774;AN=6052	rs112296946	0.872337	0.127663	0.996885	5.7502e-300	1.03603	0.000999001	1.56377e-264	1	1	17	19879969	A	G	0.526152	2.48365e-215	0.13665	0.361322
AKAP10	-	1	protein_coding	ENSG00000108599.10	17	19881141	3836	31631	17	19849510	17:19849510:C:T	C	T	AC=2248;AN=5840	rs734302	0.616054	0.383946	0.976542	2.70794e-27	0.192015	0.000999001	2.02066e-21	2	2	17	19848450	T	C	0.188031	1.67147e-25	0.137232	0.362903
AKAP10	-	1	protein_coding	ENSG00000108599.10	17	19881141	3836	307823	17	19573318	17:19573318:C:T	C	T	AC=78;AN=5822	rs76051665	0.986586	0.0134138	0.772066	1.13411e-05	-0.252555	0.010989	0.0117497	3	3	17	19573318	C	T	-0.078987	1.34801e-05	0.181979	0.49079
GGCX	-	2	protein_coding	ENSG00000115486.7	2	85788670	6731	-16697	2	85805367	2:85805367:C:A	C	A	AC=2638;AN=6038	rs3770098	0.563713	0.436287	0.998247	5.57164e-50	0.180955	0.000999001	1.71612e-41	1	1	2	85781577	T	TTTG	0.223538	1.30421e-35	0.481556	0.987188
GGCX	-	2	protein_coding	ENSG00000115486.7	2	85788670	6731	23465	2	85765205	2:85765205:C:A	C	A	AC=1416;AN=5956	rs6729475	0.761803	0.238197	0.989001	6.05302e-09	-0.0760698	0.000999001	2.7e-05	2	2	2	85781577	T	TTTG	0.0908979	5.41486e-07	0.24572	0.658584
GGCX	-	2	protein_coding	ENSG00000115486.7	2	85788670	6731	-149911	2	85938581	2:85938581:G:A	G	A	AC=2038;AN=5646	rs35616630	0.638515	0.361485	0.962546	4.1514e-08	-0.0404824	0.000999001	0.000161488	3	3	2	85938581	G	A	-0.0983768	5.788e-08	0.186757	0.504381
GGCX	-	2	protein_coding	ENSG00000115486.7	2	85788670	6731	34092	2	85754578	2:85754578:A:T	A	T	AC=633;AN=5986	rs12714144	0.895269	0.104731	0.984953	9.55001e-08	0.0816976	0.000999001	0.000327457	4	4	2	85737719	C	T	0.0748226	3.7553e-05	0.0699529	0.215627
NPEPPS	+	2	protein_coding	ENSG00000141279.11	17	45695716	5838	39990	17	45735706	17:45735706:T:C	T	C	AC=3025;AN=5858	rs8078686	0.484656	0.515344	0.983986	4.20095e-23	0.352157	0.000999001	8.88484e-17	3	1	17	45793349	G	A	0.104047	9.49017e-09	0.165194	0.442115
NPEPPS	+	2	protein_coding	ENSG00000141279.11	17	45695716	5838	-124211	17	45571505	17:45571505:A:C	A	C	AC=1055;AN=6020	rs56191111	0.825495	0.174505	0.994412	2.43373e-21	0.264231	0.000999001	1.97751e-15	4	2	17	45571505	A	C	0.276644	2.4206e-54	0.338553	0.86323
NPEPPS	+	2	protein_coding	ENSG00000141279.11	17	45695716	5838	-152837	17	45542879	17:45542879:CA:C	CA	C	AC=3165;AN=5984	rs57225689	0.4703	0.5297	0.994712	4.19065e-14	0.19721	0.000999001	2.46177e-09	5	3	17	45613198	CTTTTTTTTTTT	C	0.0570701	0.00167686	0.0382562	0.1785
NPEPPS	+	2	protein_coding	ENSG00000141279.11	17	45695716	5838	984118	17	46679834	17:46679834:T:C	T	C	AC=506;AN=5942	rs79172885	0.914394	0.0856063	0.967604	8.068e-05	-0.0870717	0.0869131	0.096314	6	4	17	46681084	A	C	-0.0663437	0.000258352	0.0575171	0.194642
NPEPPS	+	2	protein_coding	ENSG00000141279.11	17	45695716	5838	-294381	17	45401335	17:45401335:T:C	T	C	AC=214;AN=5908	rs118099962	0.963318	0.0366821	0.950299	8.8463e-05	0.167341	0.0949051	0.105095	1	5	17	45401335	T	C	0.0655597	0.000305535	0.0850962	0.241359
INTS7	-	2	protein_coding	ENSG00000143493.8	1	212184969	7906	83077	1	212101892	1:212101892:G:A	G	A	AC=475;AN=6022	rs75615271	0.92153	0.0784695	0.988402	4.7676e-07	0.113553	0.001998	0.00124469	1	1	1	212104708	C	T	0.0888652	9.65755e-07	0.0635221	0.204327
GRM2	+	2	protein_coding	ENSG00000164082.10	3	51745288	3459	-147034	3	51598254	3:51598254:G:A	G	A	AC=5318;AN=6058	rs4687721	0.122018	0.877982	1	2.81147e-79	-0.132141	0.000999001	9.09684e-64	1	1	3	51442739	T	A	-0.27747	1.13955e-54	0.114513	0.312016
GRM2	+	2	protein_coding	ENSG00000164082.10	3	51745288	3459	-268901	3	51476387	3:51476387:A:G	A	G	AC=5173;AN=6058	rs4687800	0.145551	0.854449	1	3.83484e-24	0.0686617	0.000999001	3.30145e-18	2	2	3	51754116	T	C	-0.165742	4.24577e-20	0.0731952	0.220824
GRM2	+	2	protein_coding	ENSG00000164082.10	3	51745288	3459	130217	3	51875505	3:51875505:T:C	T	C	AC=89;AN=6050	rs56054335	0.98547	0.0145302	0.980072	2.48685e-11	0.119131	0.000999001	1.65702e-07	6	3	3	51875505	T	C	0.0567175	0.00179169	0.022068	0.158986
GRM2	+	2	protein_coding	ENSG00000164082.10	3	51745288	3459	-919653	3	50825635	3:50825635:G:A	G	A	AC=142;AN=5704	rs140406358	0.974658	0.0253425	0.746996	1.5342e-09	-0.0373636	0.000999001	4.94874e-06	3	4	3	50825635	G	A	-0.118786	5.44962e-11	0.307382	0.812333
GRM2	+	2	protein_coding	ENSG00000164082.10	3	51745288	3459	-994139	3	50751149	3:50751149:C:T	C	T	AC=106;AN=5722	rs17659990	0.981583	0.0184175	0.657293	7.10813e-09	-0.0413195	0.000999001	1.77655e-05	4	5	3	50751149	C	T	-0.103994	9.65759e-09	0.332827	0.85371
GRM2	+	2	protein_coding	ENSG00000164082.10	3	51745288	3459	100948	3	51846236	3:51846236:G:C	G	C	AC=66;AN=6036	rs6786848	0.989155	0.0108449	0.952946	4.34498e-08	-0.111333	0.000999001	0.000100659	7	6	3	51490406	T	C	-0.0504727	0.00546174	0.0345892	0.176714
GRM2	+	2	protein_coding	ENSG00000164082.10	3	51745288	3459	-660588	3	51084700	3:51084700:A:G	A	G	AC=474;AN=1046	rs147058987;rs372049223	0.545794	0.454206	0.546535	3.73053e-06	-0.0137148	0.002997	0.00395289	5	7	3	51084700	A	AG	0.0847155	3.02816e-06	0.268454	0.723613
ZPBP2	+	1	protein_coding	ENSG00000186075.8	17	38024469	4996	26879	17	38051348	17:38051348:A:G	A	G	AC=3247;AN=6058	rs8067378	0.461315	0.538685	1	4.44739e-19	0.0118452	0.000999001	7.88813e-13	1	1	17	38051348	A	G	0.157328	3.05242e-18	0.264604	0.71215
ZPBP2	+	1	protein_coding	ENSG00000186075.8	17	38024469	4996	-395181	17	37629288	17:37629288:C:T	C	T	AC=96;AN=5918	rs117899706	0.983834	0.0161663	0.859274	6.81847e-05	0.0203965	0.0999001	0.105175	2	2	17	37629288	C	T	0.0699189	0.000117537	0.149704	0.396008
BCL2L13	+	1	protein_coding	ENSG00000099968.13	22	18189476	8148	-15352	22	18174124	22:18174124:TTG:T	TTG	T	AC=4303;AN=6058	rs66835689	0.289974	0.710026	0.9998	0	0.455365	0.000999001	5.62673e-308	1	1	22	18174124	TTG	T	0.595767	1.64806e-290	0.420151	0.972534
BCL2L13	+	1	protein_coding	ENSG00000099968.13	22	18189476	8148	-16372	22	18173104	22:18173104:T:A	T	A	AC=1367;AN=6018	rs2535702	0.772801	0.227199	0.994838	6.19147e-35	-0.137696	0.000999001	4.96341e-29	2	2	22	18173104	T	A	-0.210873	8.62823e-32	0.475788	0.98692
BCL2L13	+	1	protein_coding	ENSG00000099968.13	22	18189476	8148	29566	22	18219042	22:18219042:G:A	G	A	AC=79;AN=5976	rs181384	0.986924	0.0130762	0.89045	2.13177e-06	0.176375	0.00799201	0.00712753	3	3	22	18219042	G	A	0.0847511	2.99923e-06	0.156554	0.415835
BCL2L13	+	1	protein_coding	ENSG00000099968.13	22	18189476	8148	-144741	22	18044735	22:18044735:T:C	T	C	AC=331;AN=4142	rs5992740	0.920991	0.0790094	0.678183	0.000152939	0.0588308	0.288711	0.285695	4	4	22	18044735	T	C	0.070086	0.000113185	0.0502532	0.185447
ICAM5	+	2	protein_coding	ENSG00000105376.4	19	10402149	7069	18833	19	10420982	19:10420982:G:C	G	C	AC=475;AN=5948	rs75231016	0.920414	0.0795865	0.967849	1.05774e-28	0.0564921	0.000999001	6.37703e-21	2	1	19	10420982	G	C	0.182955	3.28697e-24	0.341526	0.868147
ICAM5	+	2	protein_coding	ENSG00000105376.4	19	10402149	7069	-5018	19	10397131	19:10397131:G:A	G	A	AC=1611;AN=6036	rs281436	0.732449	0.267551	0.997193	4.4826e-26	0.039551	0.000999001	6.93898e-19	1	2	19	10400110	G	C	0.150357	8.86826e-17	0.248427	0.665564
ICAM5	+	2	protein_coding	ENSG00000105376.4	19	10402149	7069	-18	19	10402131	19:10402131:T:C	T	C	AC=2817;AN=5628	rs901886	0.500174	0.499826	0.966884	5.3476e-12	0.0235225	0.000999001	1.81002e-07	3	3	19	10400110	G	C	0.292881	5.54335e-61	0.481861	0.987202
ICAM5	+	2	protein_coding	ENSG00000105376.4	19	10402149	7069	1454	19	10403603	19:10403603:C:T	C	T	AC=350;AN=5702	rs74827019	0.938895	0.0611054	0.903072	2.02249e-06	0.02474	0.00599401	0.0069851	4	4	19	10403603	C	T	0.0824906	5.47124e-06	0.162881	0.435081
ICAM5	+	2	protein_coding	ENSG00000105376.4	19	10402149	7069	676385	19	11078534	19:11078534:A:AT	A	AT	AC=541;AN=6022	rs199595657	0.909371	0.0906291	0.987994	0.00022727	-0.0163299	0.288711	0.290056	5	5	19	11078534	A	AT	-0.0652892	0.000323605	0.0291505	0.173313
HCAR3	-	2	protein_coding	ENSG00000255398.2	12	123201439	5692	671	12	123200768	12:123200768:T:G	T	G	AC=3244;AN=6058	rs1798192	0.465667	0.534333	1	5.34804e-80	2.44196	0.000999001	4.44716e-65	1	1	12	123188475	G	T	0.258429	2.06082e-47	0.232307	0.627157
HCAR3	-	2	protein_coding	ENSG00000255398.2	12	123201439	5692	148	12	123201291	12:123201291:A:G	A	G	AC=1957;AN=5988	rs3825156	0.673516	0.326484	0.993661	1.78555e-10	-0.720249	0.001998	3.58487e-06	2	2	12	123188475	G	T	0.0982926	5.94116e-08	0.0739742	0.222058
HCAR3	-	2	protein_coding	ENSG00000255398.2	12	123201439	5692	44888	12	123156551	12:123156551:T:C	T	C	AC=2678;AN=4874	rs598322	0.451244	0.548756	0.904509	2.64838e-05	-0.423806	0.048951	0.0432201	3	3	12	123192508	T	C	-0.0712192	8.74496e-05	0.103936	0.28749
HCAR3	-	2	protein_coding	ENSG00000255398.2	12	123201439	5692	446247	12	122755192	12:122755192:C:T	C	T	AC=71;AN=5960	rs185441718	0.988201	0.0117994	0.879948	0.000235454	-1.27613	0.203796	0.224494	4	4	12	122755192	C	T	-0.0666345	0.000242662	0.11238	0.309983
PKIA	+	2	protein_coding	ENSG00000171033.8	8	79503466	6643	-65363	8	79438103	8:79438103:G:T	G	T	AC=1086;AN=6058	rs9693457	0.820922	0.179078	1	3.46843e-61	-0.446026	0.000999001	3.13396e-52	1	1	8	79490426	T	C	-0.270129	8.40932e-52	0.35685	0.892869
PKIA	+	2	protein_coding	ENSG00000171033.8	8	79503466	6643	-82608	8	79420858	8:79420858:C:G	C	G	AC=943;AN=6048	rs13277520	0.844366	0.155634	0.998512	4.03933e-08	-0.152302	0.000999001	7.80503e-05	3	2	8	79459353	TG	T	0.098303	5.92207e-08	0.204539	0.556234
PKIA	+	2	protein_coding	ENSG00000171033.8	8	79503466	6643	104427	8	79607893	8:79607893:A:C	A	C	AC=4340;AN=5840	rs10957897	0.257784	0.742216	0.979951	0.000459938	0.0972638	0.28971	0.296542	4	3	8	79607893	A	C	0.133987	1.3162e-13	0.33418	0.855963
AARS	-	1	protein_coding	ENSG00000090861.11	16	70299418	4334	-341752	16	70641170	16:70641170:A:G	A	G	AC=357;AN=5698	rs8061705	0.936965	0.0630353	0.888117	3.02252e-14	0.278593	0.000999001	1.05037e-09	1	1	16	70262985	G	A	0.135097	8.24113e-14	0.119814	0.316383
AARS	-	1	protein_coding	ENSG00000090861.11	16	70299418	4334	3844	16	70295574	16:70295574:A:AT	A	AT	AC=1995;AN=4462	rs369778523	0.551619	0.448381	0.877558	9.43172e-09	0.116755	0.000999001	4.63436e-05	2	2	16	70295574	A	AT	0.103631	1.08732e-08	0.138349	0.365907
AARS	-	1	protein_coding	ENSG00000090861.11	16	70299418	4334	764730	16	69534688	16:69534688:A:G	A	G	AC=168;AN=5514	rs7199857	0.969391	0.0306086	0.723524	9.80644e-05	-0.199507	0.0979021	0.100735	3	3	16	69534688	A	G	-0.0656996	0.000296565	0.0752521	0.224095
MDH2	+	1	protein_coding	ENSG00000146701.7	7	75689686	5703	5927	7	75695613	7:75695613:A:G	A	G	AC=418;AN=6058	rs10256	0.931173	0.0688266	1	6.68972e-14	-0.390163	0.000999001	4.00394e-10	1	1	7	75695613	A	G	-0.131924	3.11057e-13	0.213757	0.58234
MDH2	+	1	protein_coding	ENSG00000146701.7	7	75689686	5703	-74680	7	75615006	7:75615006:C:T	C	T	AC=2102;AN=6058	rs1057868	0.65216	0.34784	1	1.85604e-08	-0.151488	0.000999001	4.2196e-05	2	2	7	75615006	C	T	-0.0997429	3.77773e-08	0.138434	0.366134
MDH2	+	1	protein_coding	ENSG00000146701.7	7	75689686	5703	850459	7	76540145	7:76540145:C:A	C	A	AC=82;AN=5962	rs142542211	0.986079	0.0139207	0.879247	1.37912e-05	-0.449541	0.014985	0.0179005	3	3	7	76540145	C	A	-0.079235	1.26617e-05	0.21504	0.585798
MDH2	+	1	protein_coding	ENSG00000146701.7	7	75689686	5703	-562082	7	75127604	7:75127604:C:T	C	T	AC=136;AN=5614	rs587632497	0.976157	0.0238427	0.754514	0.000210126	-0.29094	0.212787	0.200056	4	4	7	75127604	C	T	-0.0644445	0.000386676	0.0579165	0.195232
MTG2	+	2	protein_coding	ENSG00000101181.13	20	60777795	8550	-1493	20	60776302	20:60776302:G:A	G	A	AC=1243;AN=5992	rs2184160	0.792957	0.207043	0.989156	3.75431e-140	-0.410479	0.000999001	9.61775e-124	1	1	20	60776302	G	A	-0.389722	1.9389e-110	0.359694	0.897287
MTG2	+	2	protein_coding	ENSG00000101181.13	20	60777795	8550	-9180	20	60768615	20:60768615:G:A	G	A	AC=995;AN=6058	rs6062133	0.8343	0.1657	1	3.3182e-102	0.403728	0.000999001	1.69566e-87	2	2	20	60768615	G	A	0.318016	3.75882e-72	0.516836	0.988711
MTG2	+	2	protein_coding	ENSG00000101181.13	20	60777795	8550	4694	20	60782489	20:60782489:C:G	C	G	AC=862;AN=5860	rs6062145	0.852765	0.147235	0.967515	5.16241e-13	-0.130709	0.000999001	1.14105e-08	3	3	20	60782489	C	G	-0.110006	1.27696e-09	0.142326	0.376392
MTG2	+	2	protein_coding	ENSG00000101181.13	20	60777795	8550	51355	20	60829150	20:60829150:G:A	G	A	AC=88;AN=6002	rs79468410	0.985519	0.014481	0.928786	1.90046e-09	-0.303938	0.000999001	1.5706e-05	4	4	20	60829150	G	A	-0.0861873	2.03099e-06	0.138691	0.36682
MTG2	+	2	protein_coding	ENSG00000101181.13	20	60777795	8550	247937	20	61025732	20:61025732:C:T	C	T	AC=61;AN=5914	rs142414842	0.989927	0.0100727	0.810479	4.16131e-06	-0.244844	0.010989	0.0148026	5	5	20	61025732	C	T	-0.0768704	2.28363e-05	0.120393	0.317132
MTG2	+	2	protein_coding	ENSG00000101181.13	20	60777795	8550	-35724	20	60742071	20:60742071:G:A	G	A	AC=555;AN=6036	rs7263882	0.908444	0.0915561	0.992487	4.39989e-05	0.0828887	0.120879	0.115376	6	6	20	60890808	C	T	-0.0723504	6.73428e-05	0.0577052	0.19492
MTG2	+	2	protein_coding	ENSG00000101181.13	20	60777795	8550	-17500	20	60760295	20:60760295:C:T	C	T	AC=191;AN=6038	rs111580392	0.96879	0.0312096	0.973451	4.4989e-05	-0.144241	0.121878	0.114365	7	7	20	60767814	G	A	-0.119214	4.64473e-11	0.233611	0.630097
MTG2	+	2	protein_coding	ENSG00000101181.13	20	60777795	8550	263858	20	61041653	20:61041653:G:C	G	C	AC=1796;AN=5240	rs6061244	0.657031	0.342969	0.930551	0.000139797	0.0482497	0.277722	0.282662	8	8	20	61041653	G	C	0.0727527	6.13128e-05	0.0560537	0.192532
ANKRD9	-	2	protein_coding	ENSG00000156381.4	14	102975248	6780	-407	14	102975655	14:102975655:C:T	C	T	AC=1268;AN=5862	rs1061924	0.783811	0.216189	0.975258	8.74675e-31	-0.129522	0.000999001	1.44732e-21	1	1	14	102975655	C	T	-0.212937	2.13601e-32	0.460477	0.986178
ANKRD9	-	2	protein_coding	ENSG00000156381.4	14	102975248	6780	77537	14	102897711	14:102897711:A:G	A	G	AC=225;AN=6034	rs8005966	0.963257	0.0367433	0.982556	6.43239e-05	0.0947397	0.124875	0.13121	2	2	14	102897711	A	G	0.0720841	7.164e-05	0.0912008	0.252978
ANKRD9	-	2	protein_coding	ENSG00000156381.4	14	102975248	6780	74225	14	102901023	14:102901023:G:A	G	A	AC=546;AN=6046	rs45605932	0.910207	0.0897933	0.997285	0.000141436	-0.0617995	0.237762	0.23196	3	3	14	102901023	G	A	-0.0693147	0.000134622	0.0625173	0.202558
VIPAS39	-	2	protein_coding	ENSG00000151445.11	14	77924295	7964	50724	14	77873571	14:77873571:C:T	C	T	AC=3262;AN=6046	rs35881785	0.460569	0.539431	0.998696	3.0881e-50	-0.258805	0.000999001	7.83501e-40	1	1	14	77873571	C	T	-0.26473	9.49971e-50	0.20487	0.557199
DYRK4	+	2	protein_coding	ENSG00000010219.9	12	4721683	6846	-44784	12	4676899	12:4676899:C:G	C	G	AC=195;AN=5766	rs10849094	0.966102	0.0338983	0.85845	3.83372e-08	-0.0590338	0.000999001	0.000277322	2	1	12	4676899	C	G	-0.114806	2.34465e-10	0.417655	0.970225
DYRK4	+	2	protein_coding	ENSG00000010219.9	12	4721683	6846	-7675	12	4714008	12:4714008:T:G	T	G	AC=2574;AN=5586	rs2286576	0.538112	0.461888	0.962868	9.4551e-06	0.0225967	0.025974	0.0332937	3	2	12	4714008	T	G	0.139959	1.01167e-14	0.273448	0.738152
DYRK4	+	2	protein_coding	ENSG00000010219.9	12	4721683	6846	-642124	12	4079559	12:4079559:C:T	C	T	AC=587;AN=5306	rs12314227	0.889319	0.110681	0.861936	0.000130981	-0.0237102	0.286713	0.277603	4	3	12	4079559	C	T	-0.0696514	0.000124831	0.0353028	0.17705
USP45	-	2	protein_coding	ENSG00000123552.13	6	99969604	6291	-1825	6	99971429	6:99971429:A:G	A	G	AC=2996;AN=6058	rs9402863	0.506125	0.493875	1	1.94489e-62	-0.0919721	0.000999001	3.42592e-51	1	1	6	99876885	C	T	-0.216435	1.93956e-33	0.16071	0.428449
USP45	-	2	protein_coding	ENSG00000123552.13	6	99969604	6291	-157107	6	100126711	6:100126711:C:T	C	T	AC=82;AN=5976	rs116957737	0.986279	0.013721	0.899001	1.21663e-09	-0.0889331	0.000999001	7.57903e-06	4	2	6	100126711	C	T	-0.108022	2.52032e-09	0.436234	0.98333
USP45	-	2	protein_coding	ENSG00000123552.13	6	99969604	6291	-534	6	99970138	6:99970138:A:G	A	G	AC=254;AN=6034	rs113387439	0.957605	0.0423948	0.988819	1.31717e-08	-0.0573032	0.000999001	6.1081e-05	2	3	6	100057777	A	T	-0.0900638	6.87614e-07	0.135049	0.356874
USP45	-	2	protein_coding	ENSG00000123552.13	6	99969604	6291	-11427	6	99981031	6:99981031:G:A	G	A	AC=1429;AN=5866	rs9389462	0.755493	0.244507	0.979784	1.29755e-07	0.0272295	0.000999001	0.000471558	3	4	6	100126982	C	T	-0.0789683	1.35437e-05	0.0776097	0.227962
USP45	-	2	protein_coding	ENSG00000123552.13	6	99969604	6291	130455	6	99839149	6:99839149:A:AT	A	AT	AC=139;AN=5564	rs552777991	0.97507	0.0249298	0.731408	4.84175e-07	0.0557087	0.001998	0.00131098	6	5	6	99839149	A	AT	0.0889546	9.41729e-07	0.15826	0.420986
USP45	-	2	protein_coding	ENSG00000123552.13	6	99969604	6291	210158	6	99759446	6:99759446:G:A	G	A	AC=135;AN=5992	rs34660813	0.977658	0.0223418	0.932794	2.00916e-06	0.0571825	0.004995	0.00395426	5	6	6	99759446	G	A	0.0853683	2.53849e-06	0.14899	0.39405
USP45	-	2	protein_coding	ENSG00000123552.13	6	99969604	6291	36863	6	99932741	6:99932741:T:A	T	A	AC=2202;AN=5942	rs9373169	0.63022	0.36978	0.989829	0.000136741	-0.0181571	0.15984	0.156289	7	7	6	100103807	C	T	0.0573799	0.00158158	0.0165593	0.128284
USP45	-	2	protein_coding	ENSG00000123552.13	6	99969604	6291	-773933	6	100743537	6:100743537:A:T	A	T	AC=63;AN=5188	rs117201720	0.987965	0.0120346	0.532957	0.00016486	0.0480269	0.175824	0.18089	8	8	6	100743537	A	T	0.0682614	0.000170121	0.0965452	0.263948
CTD-2619J13.19	+	2	lincRNA	ENSG00000269473.1	19	58951815	3883	-27949	19	58923866	19:58923866:A:G	A	G	AC=2958;AN=5950	rs10417104	0.503281	0.496719	0.990303	2.96751e-14	0.00541146	0.000999001	9.59768e-10	1	1	19	58923866	A	G	0.137044	3.58994e-14	0.0858896	0.242855
CTD-2619J13.19	+	2	lincRNA	ENSG00000269473.1	19	58951815	3883	-866633	19	58085182	19:58085182:T:G	T	G	AC=202;AN=5934	rs74600491	0.964932	0.0350675	0.935375	0.000206845	-0.00716771	0.154845	0.168819	2	2	19	58085182	T	G	-0.0670234	0.000223063	0.0936636	0.257726
MEGF9	-	2	protein_coding	ENSG00000106780.7	9	123476612	4895	-21295	9	123497907	9:123497907:T:A	T	A	AC=698;AN=6004	rs10985013	0.88419	0.11581	0.989031	3.88467e-63	-2.46886	0.000999001	1.95219e-55	1	1	9	123497907	T	A	-0.296568	1.49279e-62	0.112103	0.309645
MEGF9	-	2	protein_coding	ENSG00000106780.7	9	123476612	4895	-334429	9	123811041	9:123811041:G:GGTTACT	G	GGTTACT	AC=5598;AN=5952	rs11281860	0.058399	0.941601	0.952005	1.23823e-05	0.857566	0.014985	0.0142405	2	2	9	123811041	G	GGTTACT	0.078106	1.68144e-05	0.125723	0.328722
TRAPPC3	-	2	protein_coding	ENSG00000054116.7	1	36614888	4270	12686	1	36602202	1:36602202:T:C	T	C	AC=74;AN=5734	rs4653161	0.987066	0.012934	0.685381	1.4332e-11	-0.392251	0.000999001	6.51181e-08	1	1	1	36602202	T	C	-0.117013	1.05056e-10	0.273475	0.738229
SRP19	+	1	protein_coding	ENSG00000153037.8	5	112200306	8243	-11850	5	112188456	5:112188456:T:C	T	C	AC=3654;AN=5948	rs454968	0.384855	0.615145	0.989976	1.68005e-12	-0.183228	0.000999001	9.90797e-08	1	1	5	112251578	A	C	0.107153	3.38219e-09	0.09524	0.261004
SRP19	+	1	protein_coding	ENSG00000153037.8	5	112200306	8243	-185326	5	112014980	5:112014980:A:G	A	G	AC=110;AN=5888	rs148464489	0.981402	0.0185985	0.87102	1.29172e-06	-0.194628	0.00899101	0.0050246	2	2	5	112014980	A	G	-0.0847339	3.01314e-06	0.202096	0.549076
SRP19	+	1	protein_coding	ENSG00000153037.8	5	112200306	8243	29382	5	112229688	5:112229688:T:C	T	C	AC=1969;AN=5770	rs519397	0.659337	0.340663	0.97797	0.000113754	-0.103057	0.142857	0.139123	3	3	5	112149927	A	G	0.067471	0.000202355	0.0414174	0.180281
RP11-572M11.3	-	2	lincRNA	ENSG00000243795.1	3	112886666	7146	148041	3	112738625	3:112738625:C:T	C	T	AC=4514;AN=6004	rs7633507	0.247072	0.752928	0.994741	5.93966e-27	-0.0214547	0.000999001	2.07861e-20	2	1	3	112738318	C	T	-0.176301	1.43242e-22	0.338049	0.862394
RP11-572M11.3	-	2	lincRNA	ENSG00000243795.1	3	112886666	7146	57269	3	112829397	3:112829397:T:C	T	C	AC=2564;AN=6034	rs2700200	0.573463	0.426537	0.997498	7.3806e-21	0.0157902	0.000999001	2.05319e-15	1	2	3	112829397	T	C	0.161092	4.63815e-19	0.394382	0.94406
RP11-572M11.3	-	2	lincRNA	ENSG00000243795.1	3	112886666	7146	28308	3	112858358	3:112858358:C:G	C	G	AC=1364;AN=6040	rs1920079	0.773521	0.226479	0.996994	3.49832e-10	-0.0119509	0.000999001	3.18571e-06	3	3	3	112858358	C	G	-0.115149	2.07193e-10	0.234344	0.631752
RP11-572M11.3	-	2	lincRNA	ENSG00000243795.1	3	112886666	7146	78583	3	112808083	3:112808083:C:T	C	T	AC=2699;AN=5872	rs12490614	0.537937	0.462063	0.98684	6.216e-05	0.00692729	0.0929071	0.0908124	4	4	3	112512842	T	A	0.0744442	4.1112e-05	0.0910687	0.25273
RNF165	+	2	protein_coding	ENSG00000141622.9	18	44027410	6784	-100304	18	43927106	18:43927106:G:A	G	A	AC=876;AN=5370	rs75584069	0.836724	0.163276	0.911431	8.18942e-06	0.0143301	0.026973	0.0203347	1	1	18	43927106	G	A	0.0785996	1.48603e-05	0.156322	0.415139
RNF165	+	2	protein_coding	ENSG00000141622.9	18	44027410	6784	-111063	18	43916347	18:43916347:CA:C	CA	C	AC=495;AN=5514	rs11306231	0.910202	0.0897981	0.886584	1.48567e-05	-0.0176827	0.037962	0.0333749	2	2	18	43916347	CA	C	-0.0763885	2.57006e-05	0.113396	0.31106
RNF165	+	2	protein_coding	ENSG00000141622.9	18	44027410	6784	-34188	18	43993222	18:43993222:C:T	C	T	AC=349;AN=6046	rs9950147	0.941537	0.0584625	0.994284	2.83237e-05	-0.0217713	0.0509491	0.0493911	3	3	18	43993222	C	T	-0.073999	4.57097e-05	0.0252063	0.168531
RNF139-AS1	-	1	lincRNA	ENSG00000245149.3	8	125486817	6910	-77825	8	125564642	8:125564642:A:T	A	T	AC=687;AN=6042	rs3829033	0.88607	0.11393	0.996953	7.87873e-15	0.02182	0.000999001	1.16405e-10	1	1	8	125564642	A	T	0.135311	7.5245e-14	0.138911	0.367406
RNF139-AS1	-	1	lincRNA	ENSG00000245149.3	8	125486817	6910	29889	8	125456928	8:125456928:A:G	A	G	AC=1115;AN=6032	rs4602869	0.814281	0.185719	0.991114	3.6498e-11	0.0149154	0.000999001	2.16605e-07	2	2	8	125456928	A	G	0.119347	4.4191e-11	0.255887	0.686327
RNF139-AS1	-	1	lincRNA	ENSG00000245149.3	8	125486817	6910	560832	8	124925985	8:124925985:A:G	A	G	AC=1918;AN=6028	rs4871424	0.681082	0.318918	0.996642	0.000173843	-0.0069032	0.235764	0.225041	3	3	8	124925985	A	G	-0.0707096	9.82533e-05	0.0427896	0.180914
TMSB10	+	2	protein_coding	ENSG00000034510.4	2	85132749	6186	-47058	2	85085691	2:85085691:C:G	C	G	AC=795;AN=5950	rs11687943	0.86589	0.13411	0.979053	2.23322e-16	-29.1831	0.000999001	8.47351e-08	1	1	2	85085691	C	G	-0.14669	4.90218e-16	0.233693	0.630282
TMSB10	+	2	protein_coding	ENSG00000034510.4	2	85132749	6186	-232763	2	84899986	2:84899986:A:C	A	C	AC=174;AN=5966	rs75095641	0.970848	0.0291517	0.942365	1.06171e-06	34.6488	0.038961	0.0735021	2	2	2	84899986	A	C	0.0857865	2.26579e-06	0.0941773	0.258766
TMSB10	+	2	protein_coding	ENSG00000034510.4	2	85132749	6186	-685687	2	84447062	2:84447062:G:A	G	A	AC=712;AN=5060	rs34758211	0.859122	0.140878	0.86856	1.30095e-06	16.5766	0.047952	0.080949	3	3	2	84453360	A	G	0.0860017	2.13668e-06	0.0826064	0.236761
TMSB10	+	2	protein_coding	ENSG00000034510.4	2	85132749	6186	385020	2	85517769	2:85517769:G:A	G	A	AC=954;AN=3522	rs56409903	0.730855	0.269145	0.775868	6.01551e-06	13.4763	0.0889111	0.146813	4	4	2	85517769	G	A	0.0829876	4.80011e-06	0.123851	0.323885
ISM1	+	2	protein_coding	ENSG00000101230.5	20	13202418	7004	26582	20	13229000	20:13229000:G:C	G	C	AC=808;AN=5970	rs4814210	0.864737	0.135263	0.982603	5.0367e-92	-0.340514	0.000999001	6.44567e-73	1	1	20	13229000	G	C	-0.291733	1.69095e-60	0.420746	0.973064
ISM1	+	2	protein_coding	ENSG00000101230.5	20	13202418	7004	-56104	20	13146314	20:13146314:C:T	C	T	AC=1541;AN=6058	rs4510290	0.745487	0.254513	1	2.94448e-14	0.08076	0.000999001	2.43507e-09	3	2	20	13146314	C	T	0.134535	1.04506e-13	0.158231	0.420898
ISM1	+	2	protein_coding	ENSG00000101230.5	20	13202418	7004	5101	20	13207519	20:13207519:T:A	T	A	AC=912;AN=5610	rs1322121	0.837339	0.162661	0.937791	1.03353e-13	-0.103432	0.000999001	7.62527e-09	2	3	20	13207519	T	A	-0.117789	7.89043e-11	0.433734	0.982194
ISM1	+	2	protein_coding	ENSG00000101230.5	20	13202418	7004	39910	20	13242328	20:13242328:A:G	A	G	AC=299;AN=5512	rs6134838	0.945625	0.0543748	0.840523	1.22668e-11	0.142037	0.000999001	3.81495e-07	4	4	20	13242328	A	G	0.112008	6.3534e-10	0.352767	0.886417
ISM1	+	2	protein_coding	ENSG00000101230.5	20	13202418	7004	41669	20	13244087	20:13244087:A:T	A	T	AC=774;AN=4904	rs6041975	0.841561	0.158439	0.847746	0.000107967	0.0492328	0.170829	0.174687	5	5	20	13244087	A	T	0.0678683	0.000185497	0.0493047	0.184574
ZNF846	-	2	protein_coding	ENSG00000196605.3	19	9903856	7566	-116529	19	10020385	19:10020385:C:T	C	T	AC=84;AN=5036	rs75764500	0.983159	0.0168409	0.591586	5.55255e-26	0.15511	0.000999001	2.0228e-21	1	1	19	10020385	C	T	0.189335	7.67146e-26	0.463819	0.986344
ZNF846	-	2	protein_coding	ENSG00000196605.3	19	9903856	7566	268399	19	9635457	19:9635457:CAAAAAAAAAAAAA:C	CAAAAAAAAAAAAA	C	AC=4856;AN=5322	rs572218677	0.0871795	0.912821	0.85056	3.38378e-06	-0.0410001	0.00799201	0.00689077	2	2	19	9635457	CAAAAAAAAAAAAA	C	-0.0824053	5.59505e-06	0.100289	0.274365
ZNF846	-	2	protein_coding	ENSG00000196605.3	19	9903856	7566	627841	19	9276015	19:9276015:CTGTAAGTAA:C	CTGTAAGTAA	C	AC=307;AN=4900	rs112268939	0.937127	0.0628731	0.730688	0.000208058	-0.0369028	0.270729	0.271644	3	3	19	9276015	CTGTAAGTAA	C	-0.0669793	0.000225208	0.0656826	0.208212
KLF7	-	2	protein_coding	ENSG00000118263.10	2	208030699	6100	5549	2	208025150	2:208025150:G:C	G	C	AC=2101;AN=5994	rs9653332	0.649511	0.350489	0.991615	1.11874e-22	-0.19161	0.000999001	4.97428e-17	2	1	2	208025150	G	C	-0.167207	1.97019e-20	0.192426	0.520651
KLF7	-	2	protein_coding	ENSG00000118263.10	2	208030699	6100	11088	2	208019611	2:208019611:G:A	G	A	AC=879;AN=5948	rs13006623	0.852217	0.147783	0.980759	2.14271e-18	0.222083	0.000999001	2.52718e-13	1	2	2	208019611	G	A	0.147624	3.18519e-16	0.22482	0.610092
KLF7	-	2	protein_coding	ENSG00000118263.10	2	208030699	6100	-338514	2	208369213	2:208369213:C:T	C	T	AC=936;AN=6058	rs13010104	0.846551	0.153449	1	3.62408e-11	0.160962	0.000999001	4.00935e-07	3	3	2	208369213	C	T	0.119147	4.76361e-11	0.200717	0.545015
KLF7	-	2	protein_coding	ENSG00000118263.10	2	208030699	6100	84975	2	207945724	2:207945724:A:G	A	G	AC=63;AN=6004	rs142412202	0.98959	0.0104099	0.903089	1.09711e-05	-0.359954	0.025974	0.0219594	4	4	2	207945724	A	G	-0.0778845	1.77688e-05	0.119273	0.315766
KLF7	-	2	protein_coding	ENSG00000118263.10	2	208030699	6100	305167	2	207725532	2:207725532:A:G	A	G	AC=214;AN=5934	rs114326774	0.962969	0.0370309	0.929422	0.000133232	-0.173933	0.174825	0.174673	5	5	2	207725532	A	G	-0.0702959	0.000107936	0.0543268	0.190176
RP5-1024G6.8	-	2	lincRNA	ENSG00000270172.1	1	53710212	5684	-103472	1	53813684	1:53813684:A:G	A	G	AC=3984;AN=5846	rs10888780	0.319305	0.680695	0.98112	2.48176e-07	0.030578	0.000999001	0.000529086	1	1	1	53813684	A	G	0.0922578	3.65136e-07	0.189009	0.510811
RP5-1024G6.8	-	2	lincRNA	ENSG00000270172.1	1	53710212	5684	-311839	1	54022051	1:54022051:G:A	G	A	AC=96;AN=5868	rs201987195	0.983189	0.0168109	0.821648	5.71707e-05	0.0779564	0.0759241	0.0690276	2	2	1	54022051	G	A	0.0737879	4.80564e-05	0.098046	0.26767
RP5-1024G6.8	-	2	lincRNA	ENSG00000270172.1	1	53710212	5684	-22932	1	53733144	1:53733144:GA:G	GA	G	AC=2692;AN=5764	rs66785070	0.53322	0.46678	0.972538	0.000156671	0.0212932	0.157842	0.159425	3	3	1	53733144	GA	G	0.0768969	2.2688e-05	0.0714426	0.218039
COL15A1	+	2	protein_coding	ENSG00000204291.6	9	101800955	6037	-526	9	101800429	9:101800429:G:GT	G	GT	AC=517;AN=6018	rs58255708	0.913015	0.0869847	0.988876	1.26324e-07	-0.0063391	0.001998	0.000541115	1	1	9	101800429	G	GT	-0.0906572	5.80249e-07	0.214122	0.58333
COL15A1	+	2	protein_coding	ENSG00000204291.6	9	101800955	6037	27516	9	101828471	9:101828471:T:TGA	T	TGA	AC=1920;AN=5966	rs10673085	0.677356	0.322644	0.990273	1.155e-05	-0.00324377	0.025974	0.0251697	2	2	9	101828471	T	TGA	-0.0824526	5.52603e-06	0.128371	0.336422
COL15A1	+	2	protein_coding	ENSG00000204291.6	9	101800955	6037	-721013	9	101079942	9:101079942:C:T	C	T	AC=2349;AN=3548	rs2043504	0.338754	0.661246	0.782142	9.41459e-05	-0.00292181	0.135864	0.13964	3	3	9	101079942	C	T	-0.0732045	5.51494e-05	0.0886668	0.248205
TATDN1	-	1	protein_coding	ENSG00000147687.12	8	125551319	6957	24	8	125551295	8:125551295:C:T	C	T	AC=134;AN=5948	rs144730785	0.977676	0.0223244	0.923491	9.714e-09	-0.282327	0.001998	2.58575e-05	1	1	8	125551858	A	G	-0.100582	2.89874e-08	0.131319	0.345571
ZNF782	-	2	protein_coding	ENSG00000196597.7	9	99616642	5715	-59489	9	99676131	9:99676131:T:TA	T	TA	AC=573;AN=5474	rs374054037	0.896004	0.103996	0.900956	1.08494e-05	-0.121619	0.013986	0.0143494	1	1	9	99676131	T	TA	-0.0797887	1.10023e-05	0.0662425	0.20922
SGCB	-	2	protein_coding	ENSG00000163069.8	4	52899806	2731	-9032	4	52908838	4:52908838:G:A	G	A	AC=3224;AN=5988	rs419792	0.461037	0.538963	0.994535	1.61774e-45	0.0849037	0.000999001	8.77357e-36	1	1	4	52780989	CT	C	-0.232788	1.48304e-38	0.218384	0.594504
SGCB	-	2	protein_coding	ENSG00000163069.8	4	52899806	2731	6008	4	52893798	4:52893798:C:CA	C	CA	AC=1032;AN=5882	rs574842266	0.824419	0.175581	0.927463	1.985e-08	0.0429548	0.000999001	4.40301e-05	2	2	4	52893798	C	CA	0.0890515	9.16352e-07	0.13531	0.357618
SGCB	-	2	protein_coding	ENSG00000163069.8	4	52899806	2731	-241917	4	53141723	4:53141723:T:C	T	C	AC=2016;AN=6036	rs35050655	0.667314	0.332686	0.998235	1.17733e-07	0.0296854	0.001998	0.000165685	3	3	4	53141723	T	C	0.0928687	3.05352e-07	0.130395	0.342682
SGCB	-	2	protein_coding	ENSG00000163069.8	4	52899806	2731	-979596	4	53879402	4:53879402:T:C	T	C	AC=267;AN=6014	rs28404612	0.955328	0.0446719	0.954507	1.65915e-05	-0.0527306	0.012987	0.0117979	4	4	4	53879402	T	C	-0.0776031	1.90556e-05	0.209124	0.569451
DONSON	-	1	protein_coding	ENSG00000159147.13	21	34954360	5943	-479428	21	35433788	21:35433788:C:T	C	T	AC=313;AN=5812	rs117720689	0.945996	0.054004	0.916792	0.000164537	0.116262	0.210789	0.213315	1	1	21	35433788	C	T	0.0655151	0.000308446	0.0448519	0.181828
NCALD	-	1	protein_coding	ENSG00000104490.13	8	103136489	6737	18005	8	103118484	8:103118484:A:AG	A	AG	AC=583;AN=6038	rs200130920	0.903429	0.0965707	0.99521	6.07681e-98	0.281363	0.000999001	1.53687e-81	1	1	8	103113727	A	G	0.350366	3.37572e-88	0.077722	0.228152
NCALD	-	1	protein_coding	ENSG00000104490.13	8	103136489	6737	29678	8	103106811	8:103106811:G:A	G	A	AC=1628;AN=6050	rs7834622	0.732892	0.267108	0.999039	2.1004e-13	-0.0618652	0.000999001	8.01749e-09	2	2	8	103106811	G	A	-0.129319	9.04463e-13	0.334586	0.856639
NCALD	-	1	protein_coding	ENSG00000104490.13	8	103136489	6737	226329	8	102910160	8:102910160:C:T	C	T	AC=123;AN=6024	rs73280876	0.979741	0.0202593	0.965583	1.56492e-09	-0.157282	0.000999001	1.52936e-05	4	3	8	102910160	C	T	-0.1144	2.7142e-10	0.233511	0.629871
NCALD	-	1	protein_coding	ENSG00000104490.13	8	103136489	6737	368177	8	102768312	8:102768312:CT:C	CT	C	AC=4719;AN=5962	rs34257056	0.208948	0.791052	0.98805	1.66855e-09	-0.0563443	0.000999001	1.47995e-05	3	4	8	102749408	G	A	-0.107657	2.85282e-09	0.135378	0.35781
NCALD	-	1	protein_coding	ENSG00000104490.13	8	103136489	6737	879245	8	102257244	8:102257244:A:C	A	C	AC=95;AN=5928	rs557978269	0.984339	0.0156611	0.865401	0.000197388	-0.105982	0.306693	0.291892	5	5	8	102257244	A	C	-0.0669873	0.000224822	0.0710708	0.217442
TMEM231	-	2	protein_coding	ENSG00000205084.6	16	75590160	8297	40275	16	75549885	16:75549885:A:C	A	C	AC=1584;AN=6042	rs7197382	0.737395	0.262605	0.992563	3.19339e-10	-0.0152706	0.000999001	3.43211e-06	1	1	16	75549885	A	C	-0.115419	1.87892e-10	0.310775	0.817988
TMEM231	-	2	protein_coding	ENSG00000205084.6	16	75590160	8297	838757	16	74751403	16:74751403:G:A	G	A	AC=167;AN=6046	rs73614659	0.972384	0.0276163	0.989741	5.05595e-05	0.0261533	0.0939061	0.0868918	2	2	16	74751403	G	A	0.0740313	4.53607e-05	0.0564623	0.193113
ECT2	+	1	protein_coding	ENSG00000114346.9	3	172536121	6200	15462	3	172551583	3:172551583:C:T	C	T	AC=717;AN=5568	rs73175029	0.871358	0.128642	0.918624	9.94595e-05	0.0933626	0.135864	0.140999	1	1	3	172551583	C	T	0.0647777	0.000360533	0.0374483	0.178077
AVPR1A	-	1	protein_coding	ENSG00000166148.2	12	63544722	7398	-257704	12	63802426	12:63802426:C:A	C	A	AC=3852;AN=5970	rs483488	0.354644	0.645356	0.995579	7.39554e-12	0.0238052	0.000999001	2.51574e-07	2	1	12	63802426	C	A	0.114871	2.29043e-10	0.16738	0.448685
AVPR1A	-	1	protein_coding	ENSG00000166148.2	12	63544722	7398	-70234	12	63614956	12:63614956:A:G	A	G	AC=1878;AN=5986	rs11174871	0.685421	0.314579	0.993247	3.57739e-11	-0.0241978	0.000999001	9.45079e-07	1	2	12	63614956	A	G	-0.112804	4.79663e-10	0.233204	0.629179
AVPR1A	-	1	protein_coding	ENSG00000166148.2	12	63544722	7398	-4871	12	63549593	12:63549593:G:C	G	C	AC=454;AN=5830	rs2738250	0.922691	0.0773092	0.944254	6.86974e-06	0.02676	0.015984	0.0174283	3	3	12	63549593	G	C	0.0772989	2.05467e-05	0.159793	0.425649
APOBEC3C	+	2	protein_coding	ENSG00000244509.3	22	39410267	5595	72542	22	39482809	22:39482809:G:A	G	A	AC=546;AN=6058	rs17537581	0.909413	0.0905867	0.998007	1.85137e-37	-1.36448	0.000999001	1.98522e-29	3	1	22	39483920	C	CCCCACCCTCACTCACAGAGCCCCG	-0.225162	4.05403e-36	0.228418	0.618368
APOBEC3C	+	2	protein_coding	ENSG00000244509.3	22	39410267	5595	233	22	39410500	22:39410500:C:G	C	G	AC=983;AN=3598	rs2244104	0.726307	0.273693	0.775987	5.18936e-27	0.902524	0.000999001	2.97781e-20	2	2	22	39410500	C	G	0.159209	1.19773e-18	0.513186	0.988562
APOBEC3C	+	2	protein_coding	ENSG00000244509.3	22	39410267	5595	13857	22	39424124	22:39424124:T:C	T	C	AC=391;AN=5388	rs5757429	0.928235	0.0717651	0.841315	8.53272e-27	1.24732	0.000999001	5.00314e-20	4	3	22	39424124	T	C	0.180935	1.04958e-23	0.366219	0.907144
APOBEC3C	+	2	protein_coding	ENSG00000244509.3	22	39410267	5595	1623	22	39411890	22:39411890:T:C	T	C	AC=75;AN=5852	rs182762916	0.986991	0.0130087	0.80198	9.04366e-12	-1.61384	0.000999001	1.53427e-07	5	4	22	39411890	T	C	-0.125146	4.78155e-12	0.361547	0.900128
APOBEC3C	+	2	protein_coding	ENSG00000244509.3	22	39410267	5595	3299	22	39413566	22:39413566:G:A	G	A	AC=2253;AN=6048	rs1969642	0.627704	0.372296	0.998818	3.60474e-06	-0.801862	0.00599401	0.00897017	8	5	22	38546033	T	C	-0.0671862	0.000215314	0.057769	0.195014
APOBEC3C	+	2	protein_coding	ENSG00000244509.3	22	39410267	5595	-441093	22	38969174	22:38969174:A:G	A	G	AC=186;AN=5920	rs146928758	0.968967	0.0310333	0.919399	7.1227e-06	0.766003	0.016983	0.01758	6	6	22	38969174	A	G	0.0768482	2.29613e-05	0.0495393	0.184778
APOBEC3C	+	2	protein_coding	ENSG00000244509.3	22	39410267	5595	10334	22	39420601	22:39420601:T:C	T	C	AC=2193;AN=5614	rs34074269	0.608847	0.391153	0.962542	1.8062e-05	-0.753592	0.034965	0.0371385	1	7	22	39365165	A	G	-0.0690521	0.000142755	0.046302	0.182545
APOBEC3C	+	2	protein_coding	ENSG00000244509.3	22	39410267	5595	713774	22	40124041	22:40124041:C:G	C	G	AC=404;AN=4538	rs62228526	0.911373	0.0886266	0.744514	2.24955e-05	0.432963	0.042957	0.0443902	10	8	22	40124041	C	G	0.0729765	5.81819e-05	0.07268	0.220008
APOBEC3C	+	2	protein_coding	ENSG00000244509.3	22	39410267	5595	31574	22	39441841	22:39441841:A:G	A	G	AC=84;AN=5784	rs145600842	0.985473	0.014527	0.772878	3.81948e-05	-0.880504	0.0729271	0.068591	7	9	22	39441841	A	G	-0.0752496	3.38873e-05	0.080944	0.233771
APOBEC3C	+	2	protein_coding	ENSG00000244509.3	22	39410267	5595	-18071	22	39392196	22:39392196:T:C	T	C	AC=176;AN=5624	rs738308	0.969043	0.0309565	0.808949	0.000104237	0.608111	0.155844	0.150883	9	10	22	39392196	T	C	0.0706809	9.88957e-05	0.0889504	0.248746
APOBEC3C	+	2	protein_coding	ENSG00000244509.3	22	39410267	5595	890907	22	40301174	22:40301174:A:G	A	G	AC=298;AN=5886	rs78664274	0.949237	0.0507631	0.933294	0.000174799	0.495819	0.21978	0.223683	11	11	22	38546033	T	C	-0.066913	0.000228469	0.0451559	0.18197
APOBEC3C	+	2	protein_coding	ENSG00000244509.3	22	39410267	5595	-577857	22	38832410	22:38832410:G:A	G	A	AC=174;AN=5752	rs117906335	0.969939	0.0300611	0.84869	0.00021846	-0.5935	0.260739	0.268261	12	12	22	38832410	G	A	-0.0701213	0.000112287	0.0722896	0.219388
TBX6	-	2	protein_coding	ENSG00000149922.6	16	30103208	3334	48	16	30103160	16:30103160:C:A	C	A	AC=2242;AN=5420	rs3809627	0.586306	0.413694	0.950397	9.67286e-127	-0.085495	0.000999001	1.38475e-104	1	1	16	30103160	C	A	-0.398756	5.4179e-116	0.516658	0.988703
TBX6	-	2	protein_coding	ENSG00000149922.6	16	30103208	3334	11957	16	30091251	16:30091251:C:T	C	T	AC=199;AN=5772	rs72791226	0.965809	0.0341909	0.886751	3.43516e-28	0.0928338	0.000999001	6.18602e-22	2	2	16	30091251	C	T	0.189448	7.16548e-26	0.249892	0.66948
MB21D2	-	2	protein_coding	ENSG00000180611.6	3	192635950	7236	12806	3	192623144	3:192623144:G:A	G	A	AC=284;AN=6000	rs115525172	0.952327	0.0476733	0.976379	7.34642e-26	-0.182327	0.000999001	4.9473e-20	1	1	3	192623144	G	A	-0.178476	4.23943e-23	0.185852	0.501803
MB21D2	-	2	protein_coding	ENSG00000180611.6	3	192635950	7236	20251	3	192615699	3:192615699:A:G	A	G	AC=3050;AN=5974	rs11721048	0.489209	0.510791	0.993824	3.44561e-22	-0.0796194	0.000999001	4.9454e-17	2	2	3	192615699	A	G	-0.15315	2.34319e-17	0.2193	0.596806
MB21D2	-	2	protein_coding	ENSG00000180611.6	3	192635950	7236	-718235	3	193354185	3:193354185:T:<INS:ME:LINE1>:193355216	T	<INS:ME:LINE1>	AC=1952;AN=4918	esv3599187	0.60159	ME	0.90905	2.38202e-10	-0.0470458	0.000999001	1.62846e-06	3	3	3	193354185	T	<INS:ME:LINE1>	-0.112784	4.83044e-10	0.329614	0.848366
MB21D2	-	2	protein_coding	ENSG00000180611.6	3	192635950	7236	24917	3	192611033	3:192611033:G:C	G	C	AC=481;AN=4930	rs11714424	0.903085	0.0969146	0.814806	3.05176e-06	-0.05979	0.00699301	0.00691571	4	4	3	192611033	G	C	-0.0734945	5.15084e-05	0.0784723	0.229435
MB21D2	-	2	protein_coding	ENSG00000180611.6	3	192635950	7236	-72259	3	192708209	3:192708209:C:T	C	T	AC=3180;AN=5994	rs755980	0.469544	0.530456	0.996051	9.60532e-06	-0.0344056	0.012987	0.0174664	5	5	3	192708209	C	T	-0.0764685	2.52023e-05	0.030315	0.17425
VIMP	-	2	protein_coding	ENSG00000131871.10	15	101817658	6888	-41437	15	101859095	15:101859095:G:A	G	A	AC=1517;AN=5472	rs28469755	0.722282	0.277718	0.942991	1.48807e-05	-0.0603807	0.026973	0.0332648	1	1	15	101859095	G	A	-0.0755079	3.18384e-05	0.0695721	0.214999
AKIRIN2	-	2	protein_coding	ENSG00000135334.8	6	88411243	6694	4491	6	88406752	6:88406752:G:A	G	A	AC=349;AN=6012	rs2754263	0.941176	0.0588235	0.981707	2.20865e-26	-1.00593	0.000999001	4.3438e-19	1	1	6	88406752	G	A	-0.187569	2.20015e-25	0.339794	0.865285
AKIRIN2	-	2	protein_coding	ENSG00000135334.8	6	88411243	6694	-40812	6	88452055	6:88452055:G:A	G	A	AC=92;AN=5898	rs117466667	0.984422	0.0155784	0.836062	1.16725e-13	-1.20828	0.000999001	1.01136e-08	2	2	6	88452055	G	A	-0.133459	1.64243e-13	0.507695	0.988335
AKIRIN2	-	2	protein_coding	ENSG00000135334.8	6	88411243	6694	-123957	6	88535200	6:88535200:A:G	A	G	AC=1362;AN=4282	rs73484048	0.68188	0.31812	0.851427	7.33775e-05	0.193231	0.110889	0.113154	3	3	6	88535200	A	G	0.0723704	6.70309e-05	0.087568	0.246074
KRT5	-	2	protein_coding	ENSG00000186081.7	12	52914314	6977	-1086	12	52915400	12:52915400:TGCCAGCTGCTTTAGGGAGG:T	TGCCAGCTGCTTTAGGGAGG	T	AC=1034;AN=5986	rs139863285	0.825995	0.174005	0.981937	3.14827e-60	-0.103471	0.000999001	7.50721e-45	1	1	12	52915400	TGCCAGCTGCTTTAGGGAGG	T	-0.265363	5.48682e-50	0.466407	0.98647
KRT5	-	2	protein_coding	ENSG00000186081.7	12	52914314	6977	-14208	12	52928522	12:52928522:T:A	T	A	AC=2354;AN=3656	rs598606	0.355764	0.644236	0.797952	2.46923e-37	0.0757595	0.000999001	3.50479e-28	3	2	12	52930262	A	G	0.198809	2.2499e-28	0.274289	0.74054
KRT5	-	2	protein_coding	ENSG00000186081.7	12	52914314	6977	7880	12	52906434	12:52906434:G:GA	G	GA	AC=673;AN=5822	rs545281407	0.884977	0.115023	0.950726	1.09971e-12	0.0542411	0.000999001	8.38988e-08	4	3	12	52906434	G	GA	0.120842	2.51651e-11	0.246459	0.660457
KRT5	-	2	protein_coding	ENSG00000186081.7	12	52914314	6977	-46570	12	52960884	12:52960884:C:T	C	T	AC=280;AN=6058	rs75004274	0.953417	0.0465828	1	1.18451e-11	0.0864113	0.000999001	5.99698e-07	6	4	12	52960884	C	T	0.100376	3.09363e-08	0.331496	0.851493
KRT5	-	2	protein_coding	ENSG00000186081.7	12	52914314	6977	6511	12	52907803	12:52907803:A:G	A	G	AC=1572;AN=6044	rs687751	0.738772	0.261228	0.998176	4.21145e-11	0.0500444	0.000999001	1.01859e-06	2	5	12	52907803	A	G	0.0748568	3.72458e-05	0.0536469	0.189297
KRT5	-	2	protein_coding	ENSG00000186081.7	12	52914314	6977	65522	12	52848792	12:52848792:T:C	T	C	AC=2153;AN=5054	rs11832606	0.572755	0.427245	0.919795	1.33536e-06	0.0320436	0.00799201	0.00709265	5	6	12	52695047	G	A	-0.0727395	6.15014e-05	0.0540378	0.189798
KRT5	-	2	protein_coding	ENSG00000186081.7	12	52914314	6977	-248459	12	53162773	12:53162773:A:G	A	G	AC=5176;AN=5920	rs1464423	0.125826	0.874174	0.97633	5.04925e-06	-0.0310586	0.018981	0.0215735	8	7	12	53162773	A	G	-0.0806728	8.7749e-06	0.0866221	0.244251
KRT5	-	2	protein_coding	ENSG00000186081.7	12	52914314	6977	-38170	12	52952484	12:52952484:A:C	A	C	AC=5107;AN=5830	rs636299	0.124121	0.875879	0.960101	4.89778e-05	0.0329076	0.108891	0.118092	7	8	12	53332405	AT	ATT	-0.06761	0.000196298	0.0508611	0.186062
KRT5	-	2	protein_coding	ENSG00000186081.7	12	52914314	6977	-26413	12	52940727	12:52940727:C:A	C	A	AC=111;AN=5836	rs73105600	0.981413	0.0185867	0.822883	6.70708e-05	0.0630839	0.154845	0.152768	9	9	12	52940727	C	A	0.0713506	8.48526e-05	0.0865844	0.244179
CD109	+	2	protein_coding	ENSG00000156535.9	6	74502378	7875	-97578	6	74404800	6:74404800:GC:G	GC	G	AC=2192;AN=4504	rs36013850	0.512998	0.487002	0.880908	1.48857e-45	-0.0259772	0.000999001	4.07721e-36	1	1	6	74404800	GC	G	-0.241623	1.71998e-41	0.352346	0.885745
CD109	+	2	protein_coding	ENSG00000156535.9	6	74502378	7875	-91475	6	74410903	6:74410903:G:T	G	T	AC=140;AN=5836	rs72953374	0.976071	0.023929	0.862135	7.2885e-22	0.163212	0.000999001	4.98402e-16	2	2	6	74711256	AT	A	0.0744914	4.06511e-05	0.0283278	0.172547
CD109	+	2	protein_coding	ENSG00000156535.9	6	74502378	7875	-85840	6	74416538	6:74416538:G:C	G	C	AC=650;AN=6010	rs45620342	0.892265	0.107735	0.974501	2.12451e-13	-0.0919345	0.000999001	6.24517e-09	6	3	6	74327972	AAAATAAAATAAAATAAAATAAAATAAAATAAAATAAAAT	A	0.0770385	2.19102e-05	0.136195	0.360077
CD109	+	2	protein_coding	ENSG00000156535.9	6	74502378	7875	-81723	6	74420655	6:74420655:T:A	T	A	AC=696;AN=6056	rs9446992	0.88536	0.11464	0.996889	1.88515e-10	0.0773019	0.000999001	1.87085e-06	7	4	6	74327972	AAAATAAAATAAAATAAAATAAAATAAAATAAAATAAAAT	A	0.071513	8.17415e-05	0.100178	0.273998
CD109	+	2	protein_coding	ENSG00000156535.9	6	74502378	7875	-220126	6	74282252	6:74282252:C:T	C	T	AC=63;AN=6042	rs146597926	0.989492	0.0105076	0.950455	6.47098e-10	0.0519834	0.000999001	5.13141e-06	3	5	6	74282252	C	T	0.106645	4.01212e-09	0.268592	0.724021
CD109	+	2	protein_coding	ENSG00000156535.9	6	74502378	7875	-96864	6	74405514	6:74405514:GCTATGAATTTCT:G	GCTATGAATTTCT	G	AC=134;AN=5768	rs141313382	0.976973	0.0230274	0.81941	7.497e-10	-0.105519	0.000999001	5.92109e-06	5	6	6	74722918	C	T	0.0668733	0.000230446	0.0254666	0.169003
CD109	+	2	protein_coding	ENSG00000156535.9	6	74502378	7875	-78727	6	74423651	6:74423651:G:A	G	A	AC=123;AN=5962	rs116928326	0.979208	0.0207924	0.926172	9.68206e-08	-0.031975	0.001998	0.000363424	9	7	6	74423651	G	A	-0.081214	7.63147e-06	0.0880738	0.247059
CD109	+	2	protein_coding	ENSG00000156535.9	6	74502378	7875	-657904	6	73844474	6:73844474:A:G	A	G	AC=93;AN=5894	rs117158093	0.983919	0.0160809	0.859522	2.28988e-05	0.0265315	0.038961	0.0350372	10	8	6	74722918	C	T	0.0602486	0.000908251	0.0183677	0.139969
CD109	+	2	protein_coding	ENSG00000156535.9	6	74502378	7875	260426	6	74762804	6:74762804:A:G	A	G	AC=151;AN=6026	rs35813775	0.974725	0.0252754	0.978335	5.79445e-05	0.0222893	0.0809191	0.0785151	8	9	6	74762804	A	G	0.070643	9.97533e-05	0.0741585	0.22235
CD109	+	2	protein_coding	ENSG00000156535.9	6	74502378	7875	-498627	6	74003751	6:74003751:A:C	A	C	AC=82;AN=5802	rs568877860	0.985536	0.0144635	0.783688	6.13664e-05	0.0262772	0.0819181	0.0834707	4	10	6	74722918	C	T	0.0609387	0.000791986	0.0204252	0.151455
CD109	+	2	protein_coding	ENSG00000156535.9	6	74502378	7875	-155626	6	74346752	6:74346752:T:C	T	C	AC=89;AN=5932	rs149630111	0.985338	0.0146623	0.855061	0.00031031	-0.0232211	0.278721	0.28203	11	11	6	74327972	AAAATAAAATAAAATAAAATAAAATAAAATAAAATAAAAT	A	0.0679191	0.000183436	0.0696561	0.215138
GRIN2D	+	2	protein_coding	ENSG00000105464.3	19	48898132	7974	4869	19	48903001	19:48903001:A:AAG	A	AAG	AC=2570;AN=5460	rs10651891	0.530558	0.469442	0.95304	3.90208e-22	-0.0188762	0.000999001	3.78812e-17	1	1	19	48903001	A	AAG	-0.164065	1.014e-19	0.376501	0.921715
GRIN2D	+	2	protein_coding	ENSG00000105464.3	19	48898132	7974	45803	19	48943935	19:48943935:C:CCCCATTTCCCCTTCTAAG	C	CCCCATTTCCCCTTCTAAG	AC=5488;AN=6020	rs140337469	0.0879014	0.912099	0.987995	1.04695e-06	0.0159502	0.004995	0.0032536	3	2	19	48938597	A	G	0.0858853	2.20561e-06	0.0797023	0.231577
GRIN2D	+	2	protein_coding	ENSG00000105464.3	19	48898132	7974	127161	19	49025293	19:49025293:A:G	A	G	AC=2964;AN=3978	rs12611261	0.256624	0.743376	0.809903	4.40895e-06	-0.0101424	0.016983	0.0120139	2	3	19	49025293	A	G	-0.0799541	1.05482e-05	0.133973	0.353724
GRIN2D	+	2	protein_coding	ENSG00000105464.3	19	48898132	7974	763708	19	49661840	19:49661840:G:A	G	A	AC=787;AN=5812	rs4802577	0.865591	0.134409	0.956038	9.31843e-06	0.0118105	0.028971	0.0236152	4	4	19	49661840	G	A	0.079211	1.27388e-05	0.114471	0.311983
GRIN2D	+	2	protein_coding	ENSG00000105464.3	19	48898132	7974	-389673	19	48508459	19:48508459:CA:C	CA	C	AC=243;AN=4406	rs564622240	0.94516	0.0548401	0.677618	0.000177296	0.013176	0.281718	0.290007	5	5	19	48508459	CA	C	0.0684833	0.00016198	0.0600479	0.198457
KLHL31	-	2	protein_coding	ENSG00000124743.5	6	53520070	7128	-12634	6	53532704	6:53532704:G:A	G	A	AC=438;AN=6036	rs9395874	0.927855	0.0721449	0.992862	8.53108e-07	-0.00790914	0.002997	0.00236259	1	1	6	53532704	G	A	-0.0828268	5.0081e-06	0.0933691	0.257139
KLHL31	-	2	protein_coding	ENSG00000124743.5	6	53520070	7128	2997	6	53517073	6:53517073:T:C	T	C	AC=85;AN=6058	rs201420152	0.985493	0.0145068	1	2.36497e-06	0.0155265	0.00599401	0.00542589	2	2	6	53517073	T	C	0.0839093	3.75845e-06	0.0923024	0.255064
KLHL31	-	2	protein_coding	ENSG00000124743.5	6	53520070	7128	-916835	6	54436905	6:54436905:T:A	T	A	AC=118;AN=5840	rs35723509	0.980274	0.0197258	0.84492	6.8547e-05	-0.0105338	0.0959041	0.100203	3	3	6	54436905	T	A	-0.0702227	0.00010974	0.0961746	0.263087
KLHL31	-	2	protein_coding	ENSG00000124743.5	6	53520070	7128	-8714	6	53528784	6:53528784:A:G	A	G	AC=3651;AN=6014	rs1326553	0.392208	0.607792	0.989894	0.000233523	0.00316404	0.24975	0.258949	4	4	6	53528784	A	G	0.0620088	0.000638727	0.038483	0.178625
RP11-373D23.3	+	2	lincRNA	ENSG00000270210.1	2	28648812	5996	-3692	2	28645120	2:28645120:C:A	C	A	AC=3258;AN=6058	rs7589485	0.461799	0.538201	1	4.59142e-52	0.249295	0.000999001	3.89541e-42	1	1	2	28645120	C	A	0.272495	1.02292e-52	0.464021	0.986354
RP11-373D23.3	+	2	lincRNA	ENSG00000270210.1	2	28648812	5996	893311	2	29542123	2:29542123:T:C	T	C	AC=462;AN=5952	rs10195355	0.922572	0.0774278	0.968948	0.000228907	-0.110168	0.262737	0.256499	2	2	2	29542123	T	C	-0.0676668	0.000193873	0.035018	0.176916
PSTPIP1	+	2	protein_coding	ENSG00000140368.8	15	77328035	5583	1635	15	77329670	15:77329670:TCTC:T	TCTC	T	AC=649;AN=5014	rs147238110	0.871194	0.128806	0.850294	4.46184e-145	1.93677	0.000999001	1.31576e-121	1	1	15	77329670	TCTC	T	0.373694	5.26354e-101	0.516836	0.988711
PSTPIP1	+	2	protein_coding	ENSG00000140368.8	15	77328035	5583	-21750	15	77306285	15:77306285:T:C	T	C	AC=1692;AN=5684	rs62007171	0.702647	0.297353	0.957297	3.24421e-36	0.751287	0.000999001	4.7352e-29	2	2	15	77306285	T	C	0.176797	1.08708e-22	0.50425	0.98819
PSTPIP1	+	2	protein_coding	ENSG00000140368.8	15	77328035	5583	-31299	15	77296736	15:77296736:G:A	G	A	AC=160;AN=5648	rs117578733	0.97178	0.0282202	0.790816	1.5146e-34	-1.65131	0.000999001	2.82285e-27	3	3	15	77296736	G	A	-0.192383	1.21439e-26	0.471639	0.986723
PSTPIP1	+	2	protein_coding	ENSG00000140368.8	15	77328035	5583	41911	15	77369946	15:77369946:T:C	T	C	AC=353;AN=5966	rs149082297	0.941225	0.0587754	0.936435	1.1202e-18	-1.10829	0.000999001	6.17402e-14	4	4	15	77888004	G	A	-0.120584	2.77468e-11	0.310366	0.817314
PSTPIP1	+	2	protein_coding	ENSG00000140368.8	15	77328035	5583	37099	15	77365134	15:77365134:C:T	C	T	AC=519;AN=5882	rs76156143	0.911989	0.0880106	0.955964	1.71599e-12	-0.601147	0.000999001	2.17114e-08	6	5	15	77365134	C	T	-0.109842	1.35149e-09	0.264421	0.711603
PSTPIP1	+	2	protein_coding	ENSG00000140368.8	15	77328035	5583	264513	15	77592548	15:77592548:G:T	G	T	AC=115;AN=5894	rs117482743	0.980451	0.0195494	0.87039	9.15927e-12	-0.961627	0.000999001	7.7034e-08	5	6	15	77592548	G	T	-0.122652	1.26027e-11	0.325265	0.841279
PSTPIP1	+	2	protein_coding	ENSG00000140368.8	15	77328035	5583	-454127	15	76873908	15:76873908:A:G	A	G	AC=857;AN=5618	rs2469241	0.847962	0.152038	0.937901	3.22056e-11	-0.583672	0.000999001	2.48211e-07	7	7	15	76873908	A	G	-0.078618	1.47919e-05	0.0893108	0.24943
PSTPIP1	+	2	protein_coding	ENSG00000140368.8	15	77328035	5583	-716101	15	76611934	15:76611934:T:C	T	C	AC=5231;AN=6000	rs6495200	0.127725	0.872275	0.990823	5.84963e-07	-0.466745	0.000999001	0.00109882	8	8	15	76611934	T	C	-0.0623101	0.000600834	0.0111389	0.0871528
PSTPIP1	+	2	protein_coding	ENSG00000140368.8	15	77328035	5583	-353430	15	76974605	15:76974605:T:TC	T	TC	AC=421;AN=4774	rs573661987	0.911535	0.0884647	0.797934	0.000195953	-0.302656	0.158841	0.157543	9	9	15	76576839	A	T	0.0575992	0.00151719	0.0281676	0.172387
PGM2	+	2	protein_coding	ENSG00000169299.9	4	37848661	9026	3903	4	37852564	4:37852564:A:T	A	T	AC=3682;AN=6054	rs4832959	0.392546	0.607454	0.99938	1.01142e-138	-0.746108	0.000999001	4.09081e-115	1	1	4	37850312	TG	T	-0.311921	2.42658e-69	0.097237	0.265614
PGM2	+	2	protein_coding	ENSG00000169299.9	4	37848661	9026	20144	4	37868805	4:37868805:A:G	A	G	AC=2952;AN=5940	rs11722588	0.504441	0.495559	0.991981	1.48477e-17	0.234287	0.000999001	3.61116e-12	2	2	4	37873908	T	G	0.113361	3.93518e-10	0.150015	0.396868
PGM2	+	2	protein_coding	ENSG00000169299.9	4	37848661	9026	994	4	37849655	4:37849655:G:A	G	A	AC=102;AN=5816	rs114361766	0.982556	0.0174438	0.82105	2.40827e-07	-0.363914	0.000999001	0.0011218	3	3	4	37828170	C	T	-0.0913714	4.72354e-07	0.111479	0.3088
PGM2	+	2	protein_coding	ENSG00000169299.9	4	37848661	9026	151359	4	38000020	4:38000020:A:G	A	G	AC=64;AN=5948	rs77176743	0.989498	0.0105021	0.836609	5.27171e-07	0.463221	0.002997	0.00238896	4	4	4	38000020	A	G	0.0853825	2.52878e-06	0.143004	0.378165
PGM2	+	2	protein_coding	ENSG00000169299.9	4	37848661	9026	-33521	4	37815140	4:37815140:C:T	C	T	AC=109;AN=5866	rs73234705	0.981358	0.0186418	0.891137	5.55012e-07	0.327705	0.001998	0.00237022	5	5	4	37815140	C	T	0.0886918	1.01403e-06	0.141304	0.373717
PGM2	+	2	protein_coding	ENSG00000169299.9	4	37848661	9026	-119465	4	37729196	4:37729196:AT:A	AT	A	AC=1097;AN=5954	rs34112341	0.815677	0.184323	0.987248	1.28599e-05	0.112881	0.030969	0.0351283	6	6	4	37729196	AT	A	0.0758721	2.91475e-05	0.0352363	0.177019
RP11-483P21.3	+	2	lincRNA	ENSG00000260523.1	16	83831266	12576	6017	16	83837283	16:83837283:G:A	G	A	AC=2509;AN=5740	rs40009	0.561013	0.438987	0.974316	9.98828e-25	-0.0101511	0.000999001	3.40408e-18	1	1	16	83837283	G	A	-0.184632	1.24005e-24	0.507822	0.988341
RP11-483P21.3	+	2	lincRNA	ENSG00000260523.1	16	83831266	12576	889544	16	84720810	16:84720810:G:GA	G	GA	AC=60;AN=5788	rs200657217	0.989885	0.0101146	0.710603	8.72244e-05	0.0159459	0.292707	0.287752	2	2	16	84720810	G	GA	0.0702508	0.000109045	0.0690756	0.214172
SMTNL1	+	2	protein_coding	ENSG00000214872.4	11	57310116	6638	-183	11	57309933	11:57309933:C:T	C	T	AC=2859;AN=6036	rs2729382	0.526367	0.473633	0.997947	0	0.708039	0.000999001	0	1	1	11	57309933	C	T	0.431368	1.55956e-137	0.278021	0.750848
GLB1L2	+	2	protein_coding	ENSG00000149328.10	11	134228954	7428	-18293	11	134210661	11:134210661:T:C	T	C	AC=2167;AN=6018	rs11223762	0.638754	0.361246	0.984077	2.04595e-10	0.0212825	0.000999001	6.05377e-06	2	1	11	134210661	T	C	0.105047	6.83017e-09	0.108716	0.303271
GLB1L2	+	2	protein_coding	ENSG00000149328.10	11	134228954	7428	-27090	11	134201864	11:134201864:T:C	T	C	AC=3574;AN=4642	rs3098651	0.230543	0.769457	0.86551	1.03127e-08	-0.0213565	0.000999001	0.000179928	1	2	11	134201864	T	C	-0.101543	2.13433e-08	0.199615	0.541765
GLB1L2	+	2	protein_coding	ENSG00000149328.10	11	134228954	7428	13331	11	134242285	11:134242285:CT:C	CT	C	AC=3927;AN=5726	rs35436836	0.313097	0.686903	0.968264	1.16392e-08	0.019524	0.000999001	0.000162118	5	3	11	134242285	CT	C	0.0979118	6.68415e-08	0.121439	0.318764
GLB1L2	+	2	protein_coding	ENSG00000149328.10	11	134228954	7428	8246	11	134237200	11:134237200:C:T	C	T	AC=182;AN=6058	rs117422861	0.970342	0.0296583	1	1.17949e-08	-0.0513271	0.000999001	0.00018124	4	4	11	134237200	C	T	-0.0974893	7.61383e-08	0.322781	0.837292
GLB1L2	+	2	protein_coding	ENSG00000149328.10	11	134228954	7428	-8244	11	134220710	11:134220710:G:A	G	A	AC=146;AN=5622	rs80229287	0.97394	0.0260598	0.775924	4.36027e-07	-0.0441362	0.00799201	0.00316507	6	5	11	134220710	G	A	-0.0891617	8.88287e-07	0.222486	0.604583
GLB1L2	+	2	protein_coding	ENSG00000149328.10	11	134228954	7428	-88617	11	134140337	11:134140337:G:A	G	A	AC=123;AN=5974	rs193278330	0.979732	0.0202681	0.919902	1.25443e-06	-0.0495634	0.010989	0.00730585	3	6	11	134140337	G	A	-0.0837972	3.87243e-06	0.121062	0.318131
GLB1L2	+	2	protein_coding	ENSG00000149328.10	11	134228954	7428	-700123	11	133528831	11:133528831:C:T	C	T	AC=2659;AN=5330	rs10894723	0.500918	0.499082	0.930814	7.85969e-05	-0.012171	0.168831	0.183956	7	7	11	133528831	C	T	-0.0696497	0.000124881	0.0682648	0.212793
CYTH2	+	1	protein_coding	ENSG00000105443.9	19	48975978	7989	-3823	19	48972155	19:48972155:G:C	G	C	AC=5297;AN=6056	rs2241352	0.124153	0.875847	0.999106	2.4582e-217	0.524711	0.000999001	5.66461e-187	1	1	19	48964622	T	TA	0.486131	1.80868e-179	0.35979	0.897435
CYTH2	+	1	protein_coding	ENSG00000105443.9	19	48975978	7989	8082	19	48984060	19:48984060:A:G	A	G	AC=1743;AN=4468	rs73050916	0.609777	0.390223	0.869689	1.75273e-59	-0.168851	0.000999001	7.62334e-49	2	2	19	48984060	A	G	-0.264054	1.70388e-49	0.494896	0.987788
CYTH2	+	1	protein_coding	ENSG00000105443.9	19	48975978	7989	4556	19	48980534	19:48980534:T:C	T	C	AC=163;AN=6040	rs28541882	0.973489	0.0265115	0.974491	2.56223e-05	0.123931	0.0749251	0.0637292	3	3	19	48980534	T	C	0.0682692	0.000169828	0.0391837	0.179031
SHE	-	1	protein_coding	ENSG00000169291.5	1	154474589	4420	-30311	1	154504900	1:154504900:G:A	G	A	AC=1587;AN=6036	rs112231452	0.736493	0.263507	0.997299	1.81124e-27	0.298421	0.000999001	1.43847e-21	1	1	1	154504900	G	A	0.18984	5.66331e-26	0.232276	0.627087
SFT2D2	+	2	protein_coding	ENSG00000213064.5	1	168195255	7081	38679	1	168233934	1:168233934:G:A	G	A	AC=4030;AN=5926	rs4656575	0.319605	0.680395	0.987136	5.49902e-19	0.289054	0.000999001	8.91401e-14	1	1	1	168234645	G	A	0.120321	3.06465e-11	0.156351	0.415226
SFT2D2	+	2	protein_coding	ENSG00000213064.5	1	168195255	7081	-62357	1	168132898	1:168132898:C:T	C	T	AC=1215;AN=5912	rs12760223	0.795041	0.204959	0.980859	1.07748e-11	-0.207436	0.000999001	1.48856e-07	2	2	1	168132898	C	T	-0.114836	2.31951e-10	0.270342	0.72917
SFT2D2	+	2	protein_coding	ENSG00000213064.5	1	168195255	7081	-9892	1	168185363	1:168185363:T:A	T	A	AC=3406;AN=5616	rs6673824	0.393292	0.606708	0.964696	4.64953e-06	0.143747	0.011988	0.0129794	3	3	1	168981602	C	G	-0.0621913	0.000615507	0.0414971	0.180319
SFT2D2	+	2	protein_coding	ENSG00000213064.5	1	168195255	7081	139632	1	168334887	1:168334887:A:G	A	G	AC=676;AN=5816	rs16860445	0.883014	0.116986	0.954603	1.93097e-05	-0.153656	0.042957	0.0430199	4	4	1	168334887	A	G	-0.0878662	1.27759e-06	0.0991092	0.270635
SFT2D2	+	2	protein_coding	ENSG00000213064.5	1	168195255	7081	-376238	1	167819017	1:167819017:T:C	T	C	AC=1710;AN=5378	rs3767451	0.680878	0.319122	0.940333	0.0001258	0.102032	0.197802	0.199139	5	5	1	167819017	T	C	0.0758995	2.89544e-05	0.0579067	0.195218
SEZ6L	+	2	protein_coding	ENSG00000100095.14	22	26760715	8154	-196557	22	26564158	22:26564158:G:T	G	T	AC=139;AN=5984	rs117966464	0.976494	0.0235064	0.936712	1.00142e-18	-0.117878	0.000999001	2.26502e-14	1	1	22	26564158	G	T	-0.150567	8.03171e-17	0.344656	0.873293
SEZ6L	+	2	protein_coding	ENSG00000100095.14	22	26760715	8154	-71080	22	26689635	22:26689635:C:T	C	T	AC=1781;AN=6058	rs688034	0.706319	0.293681	1	2.65506e-07	-0.0219578	0.001998	0.00113443	2	2	22	26689201	A	T	-0.0933299	2.66598e-07	0.126268	0.330238
SEZ6L	+	2	protein_coding	ENSG00000100095.14	22	26760715	8154	-22704	22	26738011	22:26738011:A:C	A	C	AC=3112;AN=4594	rs629491	0.323605	0.676395	0.877089	2.94915e-07	0.0223149	0.001998	0.00123467	4	3	22	26738011	A	C	0.088205	1.16231e-06	0.23076	0.62367
SEZ6L	+	2	protein_coding	ENSG00000100095.14	22	26760715	8154	-187370	22	26573345	22:26573345:A:G	A	G	AC=1344;AN=6034	rs134760	0.776052	0.223948	0.996875	3.97688e-07	-0.0252321	0.002997	0.0017781	3	4	22	26573345	A	G	-0.0836985	3.97555e-06	0.124837	0.326355
SEZ6L	+	2	protein_coding	ENSG00000100095.14	22	26760715	8154	6303	22	26767018	22:26767018:T:C	T	C	AC=2796;AN=5622	rs5761499	0.499652	0.500348	0.964999	3.74081e-06	0.018443	0.012987	0.0120713	5	5	22	26767018	T	C	0.0787339	1.43673e-05	0.0888418	0.248539
SEZ6L	+	2	protein_coding	ENSG00000100095.14	22	26760715	8154	-449701	22	26311014	22:26311014:A:T	A	T	AC=68;AN=5842	rs35767544	0.988469	0.0115307	0.751181	0.000119989	0.0586631	0.252747	0.25326	6	6	22	26311014	A	T	0.070495	0.000103167	0.0662119	0.209165
FA2H	-	2	protein_coding	ENSG00000103089.4	16	74775167	7381	-5108	16	74780275	16:74780275:TA:T	TA	T	AC=3732;AN=5492	rs60516263	0.320704	0.679296	0.945082	8.13422e-07	0.10881	0.003996	0.00223131	1	1	16	74733133	A	C	0.0893267	8.47792e-07	0.098111	0.26784
ZNF860	+	2	protein_coding	ENSG00000197385.5	3	32023266	7920	13521	3	32036787	3:32036787:A:G	A	G	AC=1671;AN=6018	rs7642435	0.721285	0.278715	0.994971	8.68587e-35	-0.155862	0.000999001	8.87152e-28	1	1	3	32031962	A	G	-0.114284	2.82916e-10	0.136919	0.362054
SLC25A35	-	2	protein_coding	ENSG00000125434.6	17	8198636	6954	93422	17	8105214	17:8105214:CA:C	CA	C	AC=568;AN=5790	rs546053249	0.901756	0.0982444	0.941854	2.1515e-10	-0.113506	0.000999001	1.21345e-06	1	1	17	8105214	CA	C	-0.11435	2.76274e-10	0.243756	0.653707
SLC25A35	-	2	protein_coding	ENSG00000125434.6	17	8198636	6954	-365503	17	8564139	17:8564139:C:T	C	T	AC=1144;AN=4162	rs566819553	0.725693	0.274307	0.827215	9.22991e-07	-0.0626545	0.002997	0.00237713	3	2	17	8564139	C	T	-0.0862098	2.0185e-06	0.15747	0.418594
SLC25A35	-	2	protein_coding	ENSG00000125434.6	17	8198636	6954	-374689	17	8573325	17:8573325:T:G	T	G	AC=247;AN=5052	rs201264110	0.951333	0.0486674	0.741605	6.13109e-06	-0.10294	0.011988	0.014602	2	3	17	8573325	T	G	-0.0803999	9.41185e-06	0.137547	0.363754
SLC25A35	-	2	protein_coding	ENSG00000125434.6	17	8198636	6954	-403000	17	8601636	17:8601636:A:G	A	G	AC=668;AN=5168	rs12602667	0.871267	0.128733	0.870509	6.86638e-05	0.0636192	0.127872	0.129581	4	4	17	8601636	A	G	0.0706789	9.89419e-05	0.0432575	0.181119
FLT3	-	2	protein_coding	ENSG00000122025.10	13	28588649	7234	-82594	13	28671243	13:28671243:C:G	C	G	AC=519;AN=5982	rs9554255	0.9143	0.0857003	0.978452	8.38496e-17	0.247856	0.000999001	8.4204e-12	1	1	13	28671243	C	G	0.12886	1.08901e-12	0.2608	0.700788
FLT3	-	2	protein_coding	ENSG00000122025.10	13	28588649	7234	-90777	13	28679426	13:28679426:A:AT	A	AT	AC=1473;AN=5748	rs57453590	0.744985	0.255015	0.967414	9.06691e-08	-0.103499	0.002997	0.000565611	2	2	13	28679426	A	AT	-0.0833299	4.38448e-06	0.104147	0.288269
WWP2	+	2	protein_coding	ENSG00000198373.8	16	69970823	4514	29968	16	70000791	16:70000791:A:G	A	G	AC=4403;AN=5930	rs62050615	0.256178	0.743822	0.985139	1.28382e-21	0.209538	0.000999001	3.10207e-15	2	1	16	70004172	T	G	0.136742	4.08598e-14	0.119934	0.31653
WWP2	+	2	protein_coding	ENSG00000198373.8	16	69970823	4514	-52054	16	69918769	16:69918769:C:T	C	T	AC=448;AN=6032	rs7191376	0.924571	0.0754289	0.978768	1.35886e-10	0.97526	0.000999001	2.07747e-06	4	2	16	70201962	G	A	-0.0580851	0.00138301	0.0480053	0.183577
WWP2	+	2	protein_coding	ENSG00000198373.8	16	69970823	4514	413988	16	70384811	16:70384811:C:T	C	T	AC=260;AN=6004	rs143635409	0.956692	0.0433084	0.967407	2.30171e-10	-0.240321	0.000999001	3.86668e-06	3	3	16	70024215	T	G	-0.111525	7.52639e-10	0.201087	0.546106
WWP2	+	2	protein_coding	ENSG00000198373.8	16	69970823	4514	6041	16	69976864	16:69976864:T:C	T	C	AC=2263;AN=5582	rs4985462	0.59341	0.40659	0.957754	4.78063e-08	0.125162	0.001998	0.000237286	7	4	16	70174650	G	A	-0.121559	1.9155e-11	0.14487	0.383052
WWP2	+	2	protein_coding	ENSG00000198373.8	16	69970823	4514	-28296	16	69942527	16:69942527:G:A	G	A	AC=97;AN=5928	rs118165329	0.983355	0.0166447	0.872772	5.28757e-08	0.313875	0.001998	0.00025909	6	5	16	69957871	G	A	0.0943225	1.98622e-07	0.226175	0.613234
WWP2	+	2	protein_coding	ENSG00000198373.8	16	69970823	4514	-320636	16	69650187	16:69650187:A:T	A	T	AC=149;AN=4974	rs11648277	0.969988	0.0300118	0.706132	7.75225e-07	0.17724	0.003996	0.00234296	8	6	16	69617282	TA	T	0.0676054	0.000196495	0.069603	0.215051
WWP2	+	2	protein_coding	ENSG00000198373.8	16	69970823	4514	-84937	16	69885886	16:69885886:T:TAAAACAAAACAAAACA	T	TAAAACAAAACAAAACA	AC=417;AN=6002	rs113143341	0.929385	0.070615	0.979893	7.50642e-05	-0.96183	0.0989011	0.0919418	1	7	16	70682694	G	A	-0.0582145	0.00134917	0.0533744	0.188954
WWP2	+	2	protein_coding	ENSG00000198373.8	16	69970823	4514	-36081	16	69934742	16:69934742:T:C	T	C	AC=421;AN=6016	rs72785065	0.928757	0.0712431	0.978695	0.000258425	-0.945209	0.235764	0.228181	9	8	16	70201962	G	A	-0.055634	0.0021913	0.0468437	0.182846
NRP1	-	2	protein_coding	ENSG00000099250.13	10	33552632	7903	-608499	10	34161131	10:34161131:G:C	G	C	AC=653;AN=5526	rs34297165	0.881989	0.118011	0.909172	3.29101e-72	-0.0905481	0.000999001	6.2823e-55	1	1	10	34161131	G	C	-0.286658	2.19419e-58	0.429425	0.979729
NRP1	-	2	protein_coding	ENSG00000099250.13	10	33552632	7903	-608012	10	34160644	10:34160644:A:G	A	G	AC=615;AN=5294	rs57011864	0.883991	0.116009	0.876259	1.58417e-45	0.0711896	0.000999001	2.37015e-33	2	2	10	34160644	A	G	0.229703	1.47122e-37	0.453026	0.985802
NRP1	-	2	protein_coding	ENSG00000099250.13	10	33552632	7903	-152012	10	33704644	10:33704644:T:TA	T	TA	AC=1216;AN=4940	rs34014007	0.753663	0.246337	0.89179	1.55831e-24	-0.0721063	0.000999001	8.37455e-17	3	3	10	33695819	G	GTTTTT	0.158227	1.95443e-18	0.345567	0.874784
NRP1	-	2	protein_coding	ENSG00000099250.13	10	33552632	7903	-376863	10	33929495	10:33929495:A:G	A	G	AC=1266;AN=5512	rs1902395	0.770035	0.229965	0.937004	1.07718e-09	-0.0216741	0.002997	2.41898e-05	7	4	10	33929495	A	G	-0.109854	1.34582e-09	0.221312	0.601756
NRP1	-	2	protein_coding	ENSG00000099250.13	10	33552632	7903	-152864	10	33705496	10:33705496:C:T	C	T	AC=285;AN=5098	rs11593792	0.944167	0.0558327	0.761906	1.81393e-09	-0.0536605	0.002997	4.30237e-05	5	5	10	33695819	G	GTTTTT	0.0773577	2.025e-05	0.0799131	0.231947
NRP1	-	2	protein_coding	ENSG00000099250.13	10	33552632	7903	-239036	10	33791668	10:33791668:A:C	A	C	AC=187;AN=5934	rs117766011	0.969079	0.0309211	0.935598	3.27114e-09	0.048004	0.000999001	3.77336e-05	6	6	10	33791668	A	C	0.096104	1.16247e-07	0.25851	0.694
NRP1	-	2	protein_coding	ENSG00000099250.13	10	33552632	7903	-145021	10	33697653	10:33697653:G:T	G	T	AC=2500;AN=6022	rs4934963	0.584361	0.415639	0.994793	3.78518e-06	0.0168143	0.024975	0.0157399	12	7	10	33695819	G	GTTTTT	0.226935	1.12017e-36	0.335789	0.85864
NRP1	-	2	protein_coding	ENSG00000099250.13	10	33552632	7903	-608867	10	34161499	10:34161499:G:T	G	T	AC=2885;AN=5016	rs1780434	0.425126	0.574874	0.919495	4.84488e-06	0.0160501	0.024975	0.019054	8	8	10	34161499	G	T	0.0738365	4.75067e-05	0.0730082	0.220528
NRP1	-	2	protein_coding	ENSG00000099250.13	10	33552632	7903	-149418	10	33702050	10:33702050:T:A	T	A	AC=96;AN=5474	rs202144125	0.982709	0.0172906	0.662304	2.05982e-05	0.0441597	0.0569431	0.0585836	4	9	10	33702050	T	A	0.06967	0.000124311	0.104829	0.290767
NRP1	-	2	protein_coding	ENSG00000099250.13	10	33552632	7903	228616	10	33324016	10:33324016:T:G	T	G	AC=69;AN=6054	rs528217887	0.98871	0.0112903	0.987379	2.28167e-05	0.057277	0.0559441	0.061362	10	10	10	33324016	T	G	0.0795486	1.16947e-05	0.140363	0.371246
NRP1	-	2	protein_coding	ENSG00000099250.13	10	33552632	7903	-56784	10	33609416	10:33609416:G:C	G	C	AC=4923;AN=5812	rs2804494	0.152437	0.847563	0.965605	3.10997e-05	-0.0174993	0.0719281	0.077521	13	11	10	33609416	G	C	-0.0798272	1.08949e-05	0.0790017	0.230353
NRP1	-	2	protein_coding	ENSG00000099250.13	10	33552632	7903	66670	10	33485962	10:33485962:T:C	T	C	AC=1502;AN=6004	rs2474723	0.749756	0.250244	0.994813	3.1232e-05	-0.0137547	0.0759241	0.0774971	9	12	10	33485962	T	C	-0.0746487	3.91507e-05	0.0760221	0.225338
RAPGEF3	-	1	protein_coding	ENSG00000079337.11	12	48151970	7867	88583	12	48063387	12:48063387:A:G	A	G	AC=573;AN=6032	rs73104103	0.905471	0.094529	0.99388	9.83563e-92	0.131566	0.000999001	2.16879e-29	1	1	12	48063387	A	G	0.336826	3.02356e-81	0.25203	0.675352
RAPGEF3	-	1	protein_coding	ENSG00000079337.11	12	48151970	7867	-1075	12	48153045	12:48153045:G:A	G	A	AC=367;AN=5700	rs12813049	0.935638	0.0643615	0.904495	2.53154e-19	0.0645802	0.002997	6.48781e-05	2	2	12	48153045	G	A	0.153072	2.43248e-17	0.426251	0.977536
RAPGEF3	-	1	protein_coding	ENSG00000079337.11	12	48151970	7867	-1025	12	48152995	12:48152995:G:A	G	A	AC=2626;AN=5592	rs1548518	0.529319	0.470681	0.96086	2.08548e-11	-0.0254299	0.023976	0.0110116	3	3	12	48152995	G	A	-0.11055	1.05744e-09	0.230108	0.622198
LYPD5	-	2	protein_coding	ENSG00000159871.10	19	44331358	8468	29102	19	44302256	19:44302256:A:T	A	T	AC=2937;AN=6052	rs425578	0.514687	0.485313	0.999328	6.08177e-41	-0.0106679	0.000999001	1.24181e-32	1	1	19	44302256	A	T	-0.239525	8.78188e-41	0.153114	0.405664
LYPD5	-	2	protein_coding	ENSG00000159871.10	19	44331358	8468	737922	19	43593436	19:43593436:T:G	T	G	AC=131;AN=5804	rs78608167	0.977449	0.0225513	0.826545	0.000192637	0.00917985	0.256743	0.263819	2	2	19	43593436	T	G	0.0682225	0.000171589	0.0545278	0.190441
RNF126	-	2	protein_coding	ENSG00000070423.13	19	663163	6747	836	19	662327	19:662327:G:C	G	C	AC=81;AN=5730	rs116470650	0.985846	0.0141542	0.737314	6.61359e-21	-0.661044	0.000999001	7.8373e-16	2	1	19	662327	G	C	-0.172945	9.09931e-22	0.355298	0.890431
RNF126	-	2	protein_coding	ENSG00000070423.13	19	663163	6747	17383	19	645780	19:645780:T:C	T	C	AC=1919;AN=5468	rs4919877	0.647269	0.352731	0.942978	4.49246e-19	0.176817	0.000999001	3.65917e-14	1	2	19	645780	T	C	0.159457	1.05774e-18	0.223246	0.606392
RNF126	-	2	protein_coding	ENSG00000070423.13	19	663163	6747	-27556	19	690719	19:690719:G:A	G	A	AC=179;AN=5778	rs151292779	0.969205	0.0307953	0.861765	5.90363e-07	0.251855	0.003996	0.00262975	3	3	19	690719	G	A	0.0894973	8.07788e-07	0.0972561	0.265661
RNF126	-	2	protein_coding	ENSG00000070423.13	19	663163	6747	91159	19	572004	19:572004:G:T	G	T	AC=682;AN=5172	rs28915400	0.869147	0.130853	0.849698	1.17733e-06	-0.138417	0.004995	0.0048071	4	4	19	572004	G	T	-0.0840253	3.64387e-06	0.105722	0.293955
RAB5A	+	1	protein_coding	ENSG00000144566.6	3	20017008	6688	-5647	3	20011361	3:20011361:A:G	A	G	AC=3847;AN=6046	rs58859849	0.365149	0.634851	0.99862	5.22574e-97	0.48302	0.000999001	3.8006e-84	1	1	3	20011361	A	G	0.335951	8.27534e-81	0.319788	0.832515
RAB5A	+	1	protein_coding	ENSG00000144566.6	3	20017008	6688	-9561	3	20007447	3:20007447:C:T	C	T	AC=150;AN=5936	rs142695332	0.975148	0.0248519	0.907882	5.41463e-54	-1.0201	0.000999001	2.10821e-44	2	2	3	20007447	C	T	-0.259389	9.16499e-48	0.35776	0.89429
RAB5A	+	1	protein_coding	ENSG00000144566.6	3	20017008	6688	38982	3	20055990	3:20055990:G:C	G	C	AC=3248;AN=5858	rs2929409	0.445964	0.554036	0.981539	7.84796e-32	-0.249698	0.000999001	5.54237e-26	3	3	3	20055990	G	C	-0.200831	6.23301e-29	0.365387	0.905911
RAB5A	+	1	protein_coding	ENSG00000144566.6	3	20017008	6688	-13564	3	20003444	3:20003444:T:C	T	C	AC=293;AN=5908	rs77653600	0.95005	0.0499504	0.934429	1.16541e-08	0.274408	0.000999001	4.25387e-05	4	4	3	20003444	T	C	0.0938231	2.30411e-07	0.159834	0.425774
ACTRT3	-	2	protein_coding	ENSG00000184378.2	3	169487683	6116	-858741	3	170346424	3:170346424:CA:C	CA	C	AC=1446;AN=4352	rs143978546	0.667265	0.332735	0.8519	5.39436e-05	-0.10663	0.0619381	0.0693518	1	1	3	170346424	CA	C	-0.0708793	9.45228e-05	0.0659516	0.208697
CLEC4E	-	1	protein_coding	ENSG00000166523.3	12	8693497	7982	-2321	12	8695818	12:8695818:C:T	C	T	AC=3603;AN=5984	ss1388077618	0.398499	0.601501	0.992005	2.15408e-175	-5.12111	0.000999001	1.91915e-139	1	1	12	8695920	T	C	-0.402655	1.91857e-118	0.318545	0.830532
CLEC4E	-	1	protein_coding	ENSG00000166523.3	12	8693497	7982	79	12	8693418	12:8693418:T:C	T	C	AC=942;AN=6026	ss1388077530	0.845755	0.154245	0.996265	2.58994e-91	4.57252	0.000999001	7.55939e-72	2	2	12	8693418	T	C	0.271562	2.35337e-52	0.4074	0.959484
CLEC4E	-	1	protein_coding	ENSG00000166523.3	12	8693497	7982	-25139	12	8718636	12:8718636:C:T	C	T	AC=2668;AN=6002	ss1388078382	0.552863	0.447137	0.995337	2.46773e-15	-1.11795	0.000999001	6.51002e-10	3	3	12	8720496	C	T	-0.122478	1.34748e-11	0.191483	0.517918
CLEC4E	-	1	protein_coding	ENSG00000166523.3	12	8693497	7982	24381	12	8669116	12:8669116:T:G	T	G	AC=1143;AN=6014	ss1388076770	0.809578	0.190422	0.990675	1.10033e-05	0.747275	0.047952	0.0376603	4	4	12	8669116	T	G	0.0720536	7.21482e-05	0.0434288	0.181194
CLEC4E	-	1	protein_coding	ENSG00000166523.3	12	8693497	7982	208316	12	8485181	12:8485181:A:C	A	C	AC=389;AN=3114	ss1388070874	0.874375	0.125625	0.636789	0.000146902	-0.709997	0.273726	0.285119	5	5	12	8485181	A	C	-0.0674844	0.000201763	0.0456832	0.182225
PCDHGA6	+	2	protein_coding	ENSG00000253731.1	5	140753651	6137	305143	5	141058794	5:141058794:T:A	T	A	AC=1199;AN=5680	rs10068000	0.788415	0.211585	0.956252	4.3185e-06	0.0137339	0.011988	0.0111733	2	1	5	141058794	T	A	0.0861312	2.06238e-06	0.0941303	0.25867
PCDHGA6	+	2	protein_coding	ENSG00000253731.1	5	140753651	6137	462973	5	141216624	5:141216624:C:T	C	T	AC=240;AN=5580	rs6865784	0.957078	0.0429222	0.830076	4.90934e-05	0.0225355	0.0829171	0.0788678	3	2	5	141216624	C	T	0.074672	3.89326e-05	0.0638417	0.204897
LINC00116	-	2	lincRNA	ENSG00000175701.6	2	110970400	3140	-10285	2	110980685	2:110980685:C:T	C	T	AC=277;AN=6056	rs1848683	0.955176	0.0448243	0.999082	1.16198e-09	-0.929815	0.000999001	2.70509e-06	1	1	2	110091445	G	T	-0.0463747	0.0106917	0.0196349	0.147295
LINC00116	-	2	lincRNA	ENSG00000175701.6	2	110970400	3140	60534	2	110909866	2:110909866:A:AT	A	AT	AC=279;AN=6004	rs557870878	0.954457	0.0455433	0.960798	0.000249848	0.477886	0.162837	0.173055	2	2	2	110091445	G	T	-0.0462343	0.0109315	0.021658	0.157255
SEC11A	-	1	protein_coding	ENSG00000140612.9	15	85259298	6157	-91738	15	85351036	15:85351036:CT:C	CT	C	AC=4369;AN=5922	rs10717870	0.261952	0.738048	0.982151	5.71632e-13	-0.213414	0.000999001	2.59662e-08	1	1	15	85217786	TA	T	0.109964	1.29571e-09	0.111307	0.308545
SEC11A	-	1	protein_coding	ENSG00000140612.9	15	85259298	6157	91366	15	85167932	15:85167932:A:G	A	G	AC=696;AN=5904	rs56104862	0.881165	0.118835	0.973872	1.11775e-07	0.139154	0.000999001	0.00048844	2	2	15	85167932	A	G	0.0897016	7.62301e-07	0.268398	0.723448
SEC11A	-	1	protein_coding	ENSG00000140612.9	15	85259298	6157	54857	15	85204441	15:85204441:C:G	C	G	AC=4899;AN=6022	rs8034278	0.18596	0.81404	0.992301	0.000140806	-0.129764	0.144855	0.147222	3	3	15	85276523	T	C	0.0633028	0.000490271	0.0496536	0.18488
KHDC1	-	2	protein_coding	ENSG00000135314.8	6	74020088	7646	492707	6	73527381	6:73527381:C:T	C	T	AC=119;AN=5840	rs71573563	0.979779	0.0202206	0.845211	5.73067e-05	-0.295047	0.0699301	0.0721409	1	1	6	73527381	C	T	-0.0693196	0.000134474	0.0957525	0.262131
AP2S1	-	2	protein_coding	ENSG00000042753.7	19	47354082	6929	14629	19	47339453	19:47339453:T:C	T	C	AC=1449;AN=6058	rs8100637	0.759832	0.240168	1	1.3348e-18	-0.411895	0.000999001	1.58068e-12	1	1	19	47337291	A	T	-0.154595	1.16516e-17	0.233739	0.630386
AP2S1	-	2	protein_coding	ENSG00000042753.7	19	47354082	6929	-22811	19	47376893	19:47376893:C:CA	C	CA	AC=1834;AN=4196	rs370925647	0.562675	0.437325	0.857736	5.95877e-14	0.320986	0.000999001	8.00151e-09	2	2	19	47376893	C	CA	0.14314	2.46321e-15	0.337541	0.861551
CCNL1	-	2	protein_coding	ENSG00000163660.7	3	156877926	6427	-42273	3	156920199	3:156920199:A:AAAAC	A	AAAAC	AC=1292;AN=6054	rs60320084	0.787097	0.212903	0.999237	3.98545e-182	1.74578	0.000999001	1.06055e-157	1	1	3	157015636	A	G	-0.398904	4.37801e-116	0.487278	0.987449
CCNL1	-	2	protein_coding	ENSG00000163660.7	3	156877926	6427	-2762	3	156880688	3:156880688:A:G	A	G	AC=1921;AN=6052	rs4383468	0.682156	0.317844	0.999237	5.49562e-16	0.394041	0.000999001	7.61524e-12	2	2	3	156872973	G	A	0.136077	5.43121e-14	0.226893	0.614885
CCNL1	-	2	protein_coding	ENSG00000163660.7	3	156877926	6427	-15981	3	156893907	3:156893907:TTCTTG:T	TTCTTG	T	AC=61;AN=6004	rs531300490	0.990081	0.0099187	0.903475	2.42768e-07	0.730393	0.002997	0.000561612	3	3	3	156893907	TTCTTG	T	0.0901125	6.78126e-07	0.227201	0.615591
SIGLEC7	+	2	protein_coding	ENSG00000168995.9	19	51650214	8488	-7430	19	51642784	19:51642784:G:T	G	T	AC=545;AN=2338	rs12983058	0.765886	0.234114	0.630233	1.17662e-18	0.567453	0.000999001	1.00172e-13	2	1	19	51642784	G	T	0.129588	8.10978e-13	0.457065	0.986007
SIGLEC7	+	2	protein_coding	ENSG00000168995.9	19	51650214	8488	-4074	19	51646140	19:51646140:G:C	G	C	AC=142;AN=5220	rs140185670	0.972274	0.0277257	0.676928	5.86929e-13	-0.736225	0.000999001	1.08835e-08	1	2	19	51646140	G	C	-0.12897	1.04182e-12	0.430246	0.980246
SIGLEC7	+	2	protein_coding	ENSG00000168995.9	19	51650214	8488	26435	19	51676649	19:51676649:C:T	C	T	AC=214;AN=5804	rs17801681	0.962651	0.0373486	0.870498	4.31945e-12	0.683087	0.000999001	7.14924e-08	3	3	19	51676649	C	T	0.122041	1.59342e-11	0.234264	0.631571
SIGLEC7	+	2	protein_coding	ENSG00000168995.9	19	51650214	8488	-9884	19	51640330	19:51640330:C:G	C	G	AC=365;AN=4272	rs34681424	0.914384	0.0856164	0.693818	5.10274e-09	-0.480989	0.000999001	3.56447e-05	4	4	19	51640330	C	G	-0.0869679	1.63891e-06	0.108152	0.301738
SIGLEC7	+	2	protein_coding	ENSG00000168995.9	19	51650214	8488	349628	19	51999842	19:51999842:G:A	G	A	AC=204;AN=5760	rs28459630	0.964576	0.0354237	0.860648	1.90075e-05	0.436088	0.047952	0.0570664	5	5	19	51999842	G	A	0.0773882	2.00976e-05	0.0930249	0.256462
MFF	+	1	protein_coding	ENSG00000168958.15	2	228220014	7847	1266	2	228221280	2:228221280:A:C	A	C	AC=2538;AN=6042	rs7573035	0.58161	0.41839	0.998639	1.35641e-17	0.0828315	0.000999001	3.48013e-13	1	1	2	228220838	A	G	-0.152474	3.24114e-17	0.410188	0.962574
MFF	+	1	protein_coding	ENSG00000168958.15	2	228220014	7847	-34470	2	228185544	2:228185544:C:T	C	T	AC=4596;AN=6010	rs11687981	0.235132	0.764868	0.995218	3.29878e-16	0.0981271	0.000999001	7.07205e-12	2	2	2	228236131	A	G	-0.138946	1.57589e-14	0.195764	0.530413
MFF	+	1	protein_coding	ENSG00000168958.15	2	228220014	7847	-100096	2	228119918	2:228119918:G:A	G	A	AC=350;AN=5970	rs112518904	0.941773	0.058227	0.969914	4.76598e-11	0.128483	0.000999001	4.00913e-07	3	3	2	228239150	GGT	G	-0.153346	2.13194e-17	0.25364	0.67988
MFF	+	1	protein_coding	ENSG00000168958.15	2	228220014	7847	245812	2	228465826	2:228465826:T:C	T	C	AC=5962;AN=6052	rs59648189	0.0146822	0.985318	0.992176	0.000186215	0.133447	0.244755	0.239282	4	4	2	228465826	T	C	0.0717184	7.79631e-05	0.0710766	0.217451
S1PR4	+	2	protein_coding	ENSG00000125910.4	19	3178736	8433	10542	19	3189278	19:3189278:G:A	G	A	AC=439;AN=5512	rs12459551	0.919823	0.080177	0.878594	1.90741e-22	-2.70634	0.000999001	2.11143e-17	2	1	19	3189278	G	A	-0.170779	2.94228e-21	0.483162	0.987262
S1PR4	+	2	protein_coding	ENSG00000125910.4	19	3178736	8433	-19547	19	3159189	19:3159189:G:C	G	C	AC=94;AN=5938	rs4807415	0.98403	0.0159697	0.88627	4.24267e-16	-4.66608	0.000999001	1.47475e-11	1	2	19	3159189	G	C	-0.143426	2.16615e-15	0.310722	0.817901
S1PR4	+	2	protein_coding	ENSG00000125910.4	19	3178736	8433	-2661	19	3176075	19:3176075:C:CA	C	CA	AC=609;AN=2314	rs3834643	0.736441	0.263559	0.638179	1.38559e-09	-1.2145	0.000999001	9.968e-06	3	3	19	3176075	C	CA	-0.125558	4.06615e-12	0.324675	0.840329
S1PR4	+	2	protein_coding	ENSG00000125910.4	19	3178736	8433	99941	19	3278677	19:3278677:TTG:TTGTG	TTG	TTGTG	AC=555;AN=1988	rs565228415;rs565228415;rs540521389	0.722826	0.277174	0.601892	2.86032e-07	-1.04481	0.000999001	0.00140098	4	4	19	3278677	TTG	TTGTG	-0.0867118	1.75874e-06	0.126706	0.331486
S1PR4	+	2	protein_coding	ENSG00000125910.4	19	3178736	8433	874770	19	4053506	19:4053506:CGT:C	CGT	C	AC=1236;AN=3984	rs71830234	0.69163	0.30837	0.814153	4.14007e-05	0.717445	0.114885	0.11885	5	5	19	3142273	G	A	-0.0851843	2.66823e-06	0.0985947	0.269149
MICAL2	+	1	protein_coding	ENSG00000133816.9	11	12281236	8044	2692	11	12283928	11:12283928:C:T	C	T	AC=1167;AN=5606	rs10765933	0.792377	0.207623	0.93872	3.48864e-29	0.259747	0.000999001	5.65229e-24	1	1	11	12283928	C	T	0.195275	2.05235e-27	0.337282	0.861121
MICAL2	+	1	protein_coding	ENSG00000133816.9	11	12281236	8044	-107539	11	12173697	11:12173697:C:T	C	T	AC=1432;AN=5648	rs12802497	0.747407	0.252593	0.945461	3.88335e-19	0.252241	0.000999001	6.49189e-15	2	2	11	12173697	C	T	0.102616	1.51169e-08	0.195156	0.528627
MICAL2	+	1	protein_coding	ENSG00000133816.9	11	12281236	8044	18705	11	12299941	11:12299941:T:C	T	C	AC=2304;AN=5536	rs4757328	0.584274	0.415726	0.954689	3.88067e-15	-0.247564	0.000999001	3.49874e-11	3	3	11	12317430	C	T	-0.130167	6.4047e-13	0.182955	0.493564
MICAL2	+	1	protein_coding	ENSG00000133816.9	11	12281236	8044	-172443	11	12108793	11:12108793:T:C	T	C	AC=3091;AN=5854	rs11022159	0.471462	0.528538	0.981832	1.01073e-14	-0.147045	0.000999001	1.41655e-10	4	4	11	12108793	T	C	-0.127737	1.71111e-12	0.218889	0.595777
MICAL2	+	1	protein_coding	ENSG00000133816.9	11	12281236	8044	-45510	11	12235726	11:12235726:C:T	C	T	AC=1802;AN=5792	rs12291267	0.688574	0.311426	0.976835	5.66054e-07	0.117072	0.001998	0.00176112	8	5	11	12235407	G	T	0.0750553	3.55113e-05	0.0399768	0.179515
MICAL2	+	1	protein_coding	ENSG00000133816.9	11	12281236	8044	-100900	11	12180336	11:12180336:C:T	C	T	AC=3427;AN=5946	rs1385854	0.42285	0.57715	0.991519	2.37363e-06	0.125479	0.00799201	0.00647745	5	6	11	12189854	A	T	0.0766295	2.4228e-05	0.0315887	0.175114
MICAL2	+	1	protein_coding	ENSG00000133816.9	11	12281236	8044	-132621	11	12148615	11:12148615:C:G	C	G	AC=2049;AN=3034	rs2896599	0.324211	0.675789	0.738163	3.41357e-06	0.107308	0.00799201	0.00856124	7	7	11	12148615	C	G	0.0843315	3.35716e-06	0.131981	0.347636
MICAL2	+	1	protein_coding	ENSG00000133816.9	11	12281236	8044	21463	11	12302699	11:12302699:A:ACCCCC	A	ACCCCC	AC=1846;AN=6038	rs11414011	0.693726	0.306274	0.996962	2.63252e-05	0.138355	0.0609391	0.0610402	6	8	11	12294363	C	A	-0.0992709	4.38052e-08	0.154253	0.408993
MICAL2	+	1	protein_coding	ENSG00000133816.9	11	12281236	8044	-147921	11	12133315	11:12133315:C:T	C	T	AC=1587;AN=3248	rs10831735	0.513197	0.486803	0.778289	5.0296e-05	0.0897728	0.102897	0.108487	9	9	11	12133315	C	T	0.0805902	8.96307e-06	0.0957893	0.262214
YME1L1	-	2	protein_coding	ENSG00000136758.14	10	27444195	8729	51627	10	27392568	10:27392568:T:C	T	C	AC=908;AN=6054	rs67262546	0.849032	0.150968	0.999654	1.66151e-105	-0.523536	0.000999001	1.42035e-92	1	1	10	27392568	T	C	-0.372675	2.00772e-100	0.493515	0.987727
YME1L1	-	2	protein_coding	ENSG00000136758.14	10	27444195	8729	74208	10	27369987	10:27369987:A:G	A	G	AC=591;AN=6032	rs11015508	0.902526	0.0974741	0.992631	1.13539e-07	-0.145008	0.000999001	0.000272938	2	2	10	27369987	A	G	-0.0937353	2.36484e-07	0.162043	0.432522
CDK1	+	2	protein_coding	ENSG00000170312.11	10	62547429	7176	6850	10	62554279	10:62554279:TAGG:T	TAGG	T	AC=2062;AN=6014	rs71908653	0.658442	0.341558	0.994848	3.25017e-05	0.0775512	0.0509491	0.0455067	1	1	10	62545142	G	A	-0.0692089	0.000137844	0.057743	0.194975
ERP27	-	1	protein_coding	ENSG00000139055.2	12	15070213	5417	-43758	12	15113971	12:15113971:T:G	T	G	AC=456;AN=5472	rs10492144	0.917737	0.0822627	0.885175	5.37104e-09	0.109555	0.000999001	2.51826e-05	2	1	12	15113971	T	G	0.104219	8.96988e-09	0.228097	0.617637
ERP27	-	1	protein_coding	ENSG00000139055.2	12	15070213	5417	3245	12	15066968	12:15066968:CT:C	CT	C	AC=3764;AN=6040	rs3833503	0.377426	0.622574	0.997779	8.20248e-07	0.152955	0.001998	0.00203732	1	2	12	14639772	G	A	-0.0640566	0.000419334	0.0459457	0.182358
ERP27	-	1	protein_coding	ENSG00000139055.2	12	15070213	5417	-23066	12	15093279	12:15093279:G:A	G	A	AC=2246;AN=6054	rs7313890	0.628065	0.371935	0.99866	1.67516e-05	-0.13377	0.024975	0.0276278	3	3	12	14081623	A	G	-0.0630508	0.000516391	0.0610475	0.200064
GLYCTK	+	1	protein_coding	ENSG00000168237.13	3	52324700	3868	14152	3	52338852	3:52338852:T:C	T	C	AC=2869;AN=6034	rs9311474	0.523786	0.476214	0.99827	1.23557e-150	-0.243223	0.000999001	4.01503e-124	1	1	3	52338852	T	C	-0.438513	1.40375e-142	0.217078	0.591163
GLYCTK	+	1	protein_coding	ENSG00000168237.13	3	52324700	3868	-95605	3	52229095	3:52229095:C:G	C	G	AC=179;AN=5994	rs352173	0.970358	0.0296417	0.949927	4.36256e-06	-0.118973	0.001998	0.00457593	2	2	3	52229095	C	G	-0.0807556	8.58984e-06	0.144649	0.382472
FAM227B	-	1	protein_coding	ENSG00000166262.11	15	49913013	6367	155512	15	49757501	15:49757501:C:CT	C	CT	AC=2501;AN=5904	rs67362920	0.576885	0.423115	0.984821	9.41959e-21	0.0508834	0.000999001	3.2597e-15	1	1	15	49771484	T	C	0.14786	2.85422e-16	0.274541	0.741252
FAM227B	-	1	protein_coding	ENSG00000166262.11	15	49913013	6367	-64075	15	49977088	15:49977088:A:C	A	C	AC=2233;AN=6020	rs1507618	0.629095	0.370905	0.993474	1.081e-15	-0.0489416	0.000999001	5.68908e-11	2	2	15	49771484	T	C	0.104366	8.54811e-09	0.124767	0.326173
FAM227B	-	1	protein_coding	ENSG00000166262.11	15	49913013	6367	391024	15	49521989	15:49521989:G:A	G	A	AC=3487;AN=5930	rs2247517	0.410797	0.589203	0.991501	2.6959e-05	-0.0179338	0.023976	0.0330242	3	3	15	49651986	T	C	0.0647432	0.000363166	0.0858998	0.242875
FAM227B	-	1	protein_coding	ENSG00000166262.11	15	49913013	6367	602560	15	49310453	15:49310453:AT:A	AT	A	AC=1568;AN=4624	rs111439945	0.661168	0.338832	0.877085	0.000221535	-0.0134944	0.195804	0.185462	4	4	15	49310453	AT	A	-0.0605285	0.000859301	0.0582838	0.195779
CTD-3138B18.4	+	2	protein_coding	ENSG00000269545.1	19	58740831	4681	56513	19	58797344	19:58797344:A:C	A	C	AC=3767;AN=6040	rs400733	0.375849	0.624151	0.997746	7.66093e-18	-0.080036	0.000999001	2.45108e-13	1	1	19	58797344	A	C	-0.149731	1.19143e-16	0.261962	0.704253
CTD-3138B18.4	+	2	protein_coding	ENSG00000269545.1	19	58740831	4681	-19913	19	58720918	19:58720918:G:A	G	A	AC=1838;AN=5804	rs260418	0.683546	0.316454	0.976487	4.16771e-10	0.0628634	0.000999001	1.66369e-06	2	2	19	58720918	G	A	0.105261	6.36341e-09	0.28286	0.763316
FAHD1	+	2	protein_coding	ENSG00000180185.7	16	1877225	7338	15471	16	1892696	16:1892696:A:G	A	G	AC=1255;AN=6022	rs180823964	0.792153	0.207847	0.995553	6.85226e-166	0.348092	0.000999001	6.8835e-141	1	1	16	1892697	C	T	0.402633	1.97903e-118	0.179835	0.484693
FAHD1	+	2	protein_coding	ENSG00000180185.7	16	1877225	7338	97306	16	1974531	16:1974531:C:T	C	T	AC=211;AN=5508	rs8055117	0.962043	0.0379567	0.817016	5.41595e-05	0.0938263	0.118881	0.112782	2	2	16	1974531	C	T	0.0695711	0.000127103	0.0519168	0.187212
KLHL20	+	2	protein_coding	ENSG00000076321.6	1	173751051	4821	-279161	1	173471890	1:173471890:G:A	G	A	AC=1424;AN=4530	rs9425411	0.682659	0.317341	0.870798	1.49245e-14	-0.0797573	0.000999001	7.99552e-11	1	1	1	173471890	G	A	-0.138168	2.20995e-14	0.353823	0.888097
KLHL20	+	2	protein_coding	ENSG00000076321.6	1	173751051	4821	-41435	1	173709616	1:173709616:T:G	T	G	AC=2085;AN=6048	rs10912676	0.655362	0.344638	0.998387	7.01176e-08	0.0529329	0.000999001	7.60432e-05	2	2	1	173709616	T	G	0.0977459	7.03527e-08	0.0729369	0.220415
RP1-153P14.5	+	1	lincRNA	ENSG00000227920.2	6	37512921	6992	-27951	6	37484970	6:37484970:A:C	A	C	AC=3791;AN=6030	rs914347	0.372813	0.627187	0.995997	4.92562e-77	-0.11561	0.000999001	1.08703e-57	1	1	6	37487933	G	A	-0.272201	1.3312e-52	0.279119	0.753776
RP1-153P14.5	+	1	lincRNA	ENSG00000227920.2	6	37512921	6992	-24805	6	37488116	6:37488116:A:T	A	T	AC=2810;AN=5542	rs2488540	0.493825	0.506175	0.962587	1.71323e-22	-0.0581297	0.000999001	6.08958e-15	2	2	6	37485076	G	A	0.157996	2.19239e-18	0.305849	0.809724
RP1-153P14.5	+	1	lincRNA	ENSG00000227920.2	6	37512921	6992	-170062	6	37342859	6:37342859:T:C	T	C	AC=83;AN=5880	rs77521803	0.98589	0.0141102	0.834019	1.10949e-05	0.0679804	0.035964	0.0413966	3	3	6	37342859	T	C	0.0767776	2.33632e-05	0.102781	0.283211
FAM86B1	-	2	protein_coding	ENSG00000186523.10	8	12051582	8254	152617	8	11898965	8:11898965:C:T	C	T	AC=3771;AN=4264	rs149062391	0.116338	0.883662	0.751454	1.37035e-10	-0.00794013	0.000999001	2.92739e-06	1	1	8	11898965	C	T	-0.107564	2.94373e-09	0.230195	0.622394
FAM86B1	-	2	protein_coding	ENSG00000186523.10	8	12051582	8254	182888	8	11868694	8:11868694:C:G	C	G	AC=65;AN=5724	rs34150992	0.988574	0.0114256	0.708437	2.07355e-10	0.0204192	0.000999001	3.74336e-06	2	2	8	11868694	C	G	0.112524	5.29531e-10	0.23637	0.636348
FAM86B1	-	2	protein_coding	ENSG00000186523.10	8	12051582	8254	-551332	8	12602914	8:12602914:C:CACTT	C	CACTT	AC=5269;AN=5792	rs112293094	0.0897609	0.910239	0.941626	1.64195e-05	-0.00547183	0.043956	0.0456611	3	3	8	12602914	C	CACTT	-0.0767547	2.34944e-05	0.0872936	0.245543
FAM86B1	-	2	protein_coding	ENSG00000186523.10	8	12051582	8254	-790916	8	12842498	8:12842498:T:A	T	A	AC=631;AN=5176	rs2460342	0.877547	0.122453	0.866511	3.41882e-05	-0.00459434	0.0799201	0.0848058	4	4	8	12842498	T	A	-0.0742442	4.31209e-05	0.0803507	0.232719
FAM86B1	-	2	protein_coding	ENSG00000186523.10	8	12051582	8254	-181993	8	12233575	8:12233575:A:<CN0>:12236244	A	<CN0>	AC=187;AN=628	esv3616273	0.70216	0.29784	0.406	8.35221e-05	0.00471584	0.167832	0.166649	5	5	8	12233575	A	<CN0>	0.0700925	0.000113021	0.0629088	0.203243
KANSL2	-	1	protein_coding	ENSG00000139620.8	12	49076000	6268	-4814	12	49080814	12:49080814:G:GTT	G	GTT	AC=1832;AN=5928	rs34683703	0.690178	0.309822	0.988261	7.37299e-159	0.363243	0.000999001	5.59707e-133	1	1	12	49080814	G	GTT	0.452114	1.59056e-152	0.405537	0.957363
C14orf142	-	2	protein_coding	ENSG00000170270.4	14	93673374	7593	-3297	14	93676671	14:93676671:C:T	C	T	AC=1179;AN=6050	rs3759713	0.805842	0.194158	0.997057	4.80869e-14	-0.175911	0.000999001	2.94249e-10	1	1	14	93676671	C	T	-0.136487	4.55889e-14	0.180785	0.487396
C14orf142	-	2	protein_coding	ENSG00000170270.4	14	93673374	7593	-10083	14	93683457	14:93683457:A:G	A	G	AC=95;AN=5996	rs138863607	0.983881	0.0161185	0.936857	2.76494e-05	-0.294176	0.0519481	0.0547152	2	2	14	93683457	A	G	-0.076948	2.24042e-05	0.121738	0.319306
C14orf142	-	2	protein_coding	ENSG00000170270.4	14	93673374	7593	-657720	14	94331094	14:94331094:G:A	G	A	AC=308;AN=6048	rs17129257	0.949306	0.0506942	0.994227	5.20344e-05	0.170689	0.0859141	0.0946209	3	3	14	94331094	G	A	0.0739092	4.66946e-05	0.0496309	0.184859
C14orf142	-	2	protein_coding	ENSG00000170270.4	14	93673374	7593	-624930	14	94298304	14:94298304:C:CA	C	CA	AC=1983;AN=3688	rs11404920	0.461049	0.538951	0.809647	0.0001005	0.0803511	0.163836	0.166626	4	4	14	94298304	C	CA	0.0708275	9.56454e-05	0.0995933	0.272116
C14orf142	-	2	protein_coding	ENSG00000170270.4	14	93673374	7593	662250	14	93011124	14:93011124:A:G	A	G	AC=2370;AN=4452	rs12434555	0.466403	0.533597	0.869349	0.000152182	-0.0741035	0.225774	0.229172	5	5	14	93011124	A	G	-0.0684018	0.000164928	0.0943704	0.259164
ADAMDEC1	+	2	protein_coding	ENSG00000134028.10	8	24262805	7120	-43134	8	24219671	8:24219671:G:C	G	C	AC=2416;AN=5728	rs4872228	0.577474	0.422526	0.970694	3.97714e-36	-0.0367125	0.000999001	3.16557e-25	1	1	8	24219671	G	C	-0.223372	1.46897e-35	0.197456	0.535395
ADAMDEC1	+	2	protein_coding	ENSG00000134028.10	8	24262805	7120	-24725	8	24238080	8:24238080:T:C	T	C	AC=152;AN=6016	rs77561034	0.974351	0.0256494	0.961853	3.91856e-08	-0.277588	0.000999001	0.000303166	2	2	8	23955318	T	C	0.0649409	0.000348348	0.0501281	0.185325
ADAMDEC1	+	2	protein_coding	ENSG00000134028.10	8	24262805	7120	-152849	8	24109956	8:24109956:A:G	A	G	AC=136;AN=6000	rs17051774	0.97657	0.0234299	0.951963	1.7812e-06	-0.0434502	0.012987	0.00869055	3	3	8	24109956	A	G	-0.0812632	7.53482e-06	0.116797	0.313648
ADAMDEC1	+	2	protein_coding	ENSG00000134028.10	8	24262805	7120	-20901	8	24241904	8:24241904:T:C	T	C	AC=154;AN=5956	rs12334642	0.97377	0.0262295	0.922419	1.21969e-05	0.189388	0.035964	0.0407938	4	4	8	24294766	T	G	-0.062188	0.000615923	0.0560111	0.192472
RP11-429E11.3	-	2	protein_coding	ENSG00000179253.3	20	60294804	8459	-1930	20	60296734	20:60296734:G:T	G	T	AC=2549;AN=6058	rs6089491	0.577853	0.422147	1	1.11932e-123	-0.208333	0.000999001	3.89898e-105	1	1	20	60296734	G	T	-0.398577	7.00435e-116	0.450483	0.985672
RP11-429E11.3	-	2	protein_coding	ENSG00000179253.3	20	60294804	8459	-98074	20	60392878	20:60392878:C:T	C	T	AC=3326;AN=5872	rs73611577	0.43565	0.56435	0.98388	1.18772e-98	0.172157	0.000999001	2.04992e-83	2	2	20	60391699	G	A	0.363955	1.57747e-95	0.148475	0.39265
RP11-429E11.3	-	2	protein_coding	ENSG00000179253.3	20	60294804	8459	8514	20	60286290	20:60286290:G:A	G	A	AC=4130;AN=5180	rs6089484	0.202596	0.797404	0.894677	6.37275e-17	-0.0835369	0.000999001	5.38557e-12	3	3	20	60286290	G	A	-0.155959	5.99058e-18	0.483787	0.98729
RP11-429E11.3	-	2	protein_coding	ENSG00000179253.3	20	60294804	8459	811793	20	59483011	20:59483011:CA:C	CA	C	AC=1439;AN=5316	rs35582773	0.728792	0.271208	0.929222	4.076e-08	-0.0487262	0.000999001	0.000271787	5	4	20	59483011	CA	C	-0.0993956	4.2128e-08	0.303428	0.805519
RP11-429E11.3	-	2	protein_coding	ENSG00000179253.3	20	60294804	8459	-13480	20	60308284	20:60308284:A:G	A	G	AC=85;AN=5920	rs117410120	0.985653	0.014347	0.843314	4.91848e-08	-0.166521	0.000999001	0.000292827	4	5	20	60308284	A	G	-0.0971195	8.52906e-08	0.221523	0.602267
RP11-429E11.3	-	2	protein_coding	ENSG00000179253.3	20	60294804	8459	99890	20	60194914	20:60194914:G:C	G	C	AC=78;AN=6018	rs554956413	0.987184	0.0128164	0.949411	1.80577e-05	-0.144666	0.0549451	0.052914	6	6	20	60194914	G	C	-0.0745048	4.05215e-05	0.0580399	0.195416
RP11-429E11.3	-	2	protein_coding	ENSG00000179253.3	20	60294804	8459	12163	20	60282641	20:60282641:G:A	G	A	AC=126;AN=5972	rs143660914	0.978894	0.021106	0.923105	4.80225e-05	-0.131095	0.12987	0.124413	7	7	20	60282641	G	A	-0.150376	8.78956e-17	0.353333	0.887319
RP11-20D14.6	+	2	lincRNA	ENSG00000249790.2	12	8940870	7737	17624	12	8958494	12:8958494:C:T	C	T	AC=446;AN=5280	ss1388085879	0.916266	0.0837338	0.847673	1.67699e-37	18.4374	0.000999001	1.44996e-24	1	1	12	8958494	C	T	0.210123	1.42745e-31	0.469266	0.986609
RP11-20D14.6	+	2	lincRNA	ENSG00000249790.2	12	8940870	7737	-704	12	8940166	12:8940166:C:<CN0>:8947674	C	<CN0>	AC=198;AN=6010	esv3628479;esv3628480;esv3628481	0.966038	0.0339617	0.959818	3.65944e-14	-16.4568	0.000999001	2.22482e-08	2	2	12	8940166	C	<CN0>	-0.1346	1.01689e-13	0.423623	0.975501
RP11-20D14.6	+	2	lincRNA	ENSG00000249790.2	12	8940870	7737	-39715	12	8901155	12:8901155:C:CAT	C	CAT	AC=2865;AN=5266	ss1388083907	0.456095	0.543905	0.935144	8.14367e-09	5.02454	0.002997	0.000337337	3	3	12	8901155	C	CAT	0.0962408	1.1152e-07	0.155053	0.411355
RP11-20D14.6	+	2	lincRNA	ENSG00000249790.2	12	8940870	7737	-113611	12	8827259	12:8827259:C:T	C	T	AC=65;AN=5978	ss1388081663	0.989223	0.0107773	0.898206	4.35014e-05	14.0821	0.135864	0.14275	4	4	12	8133186	G	GA	0.0752376	3.39861e-05	0.0462161	0.182499
RP11-20D14.6	+	2	lincRNA	ENSG00000249790.2	12	8940870	7737	-227212	12	8713658	12:8713658:C:T	C	T	AC=76;AN=5730	ss1388078186	0.986896	0.0131042	0.726237	6.2191e-05	11.7103	0.18981	0.182959	5	5	12	8713658	C	T	0.0723101	6.79772e-05	0.0801935	0.232441
FOXJ1	-	2	protein_coding	ENSG00000129654.7	17	74137380	7417	72829	17	74064551	17:74064551:A:G	A	G	AC=121;AN=5708	rs184808767	0.978917	0.0210833	0.813241	2.1789e-07	-0.0347007	0.001998	0.00107561	1	1	17	74064551	A	G	-0.0973419	7.96652e-08	0.173751	0.467287
FOXJ1	-	2	protein_coding	ENSG00000129654.7	17	74137380	7417	-129848	17	74267228	17:74267228:G:GA	G	GA	AC=921;AN=5568	rs142765345	0.833392	0.166608	0.937155	1.05121e-05	0.0130979	0.024975	0.0263498	2	2	17	74267228	G	GA	0.0782679	1.61479e-05	0.0976165	0.266563
FOXJ1	-	2	protein_coding	ENSG00000129654.7	17	74137380	7417	-31855	17	74169235	17:74169235:CG:C	CG	C	AC=162;AN=6050	rs200973612	0.973047	0.0269529	0.989078	3.76367e-05	0.0284513	0.0929071	0.0858125	3	3	17	74169235	CG	C	0.0939259	2.23486e-07	0.122538	0.320911
TM4SF19	-	1	protein_coding	ENSG00000145107.11	3	196065259	8354	16848	3	196048411	3:196048411:C:T	C	T	AC=1609;AN=5996	rs73212176	0.731195	0.268805	0.993185	1.84066e-22	0.109361	0.000999001	4.55625e-15	1	1	3	196048411	C	T	0.155043	9.36908e-18	0.27356	0.738471
TM4SF19	-	1	protein_coding	ENSG00000145107.11	3	196065259	8354	-86870	3	196152129	3:196152129:T:C	T	C	AC=3109;AN=5806	rs9847223	0.466353	0.533647	0.976047	1.13024e-11	0.0673599	0.000999001	9.7436e-07	2	2	3	196161828	T	G	0.111648	7.20801e-10	0.118203	0.314739
ASF1B	-	2	protein_coding	ENSG00000105011.4	19	14247386	7761	48	19	14247338	19:14247338:T:TG	T	TG	AC=497;AN=5240	rs140252988	0.905143	0.0948565	0.853797	2.46965e-21	-0.399993	0.000999001	2.56151e-16	1	1	19	14198402	AAAC	A	-0.167767	1.46637e-20	0.303038	0.804831
ASF1B	-	2	protein_coding	ENSG00000105011.4	19	14247386	7761	701640	19	13545746	19:13545746:G:C	G	C	AC=105;AN=5440	rs143084837	0.980783	0.019217	0.663031	4.75121e-06	0.346761	0.00999001	0.0148527	2	2	19	13545746	G	C	0.0833646	4.34441e-06	0.159571	0.424973
MYL6	+	2	protein_coding	ENSG00000092841.14	12	56555565	4557	-2556	12	56553009	12:56553009:G:A	G	A	AC=487;AN=5922	rs35436573	0.918727	0.0812727	0.96277	9.9481e-14	1.83503	0.001998	6.97073e-08	1	1	12	56553009	G	A	0.0962643	1.10725e-07	0.240957	0.646976
MYL6	+	2	protein_coding	ENSG00000092841.14	12	56555565	4557	-88525	12	56467040	12:56467040:G:GTTT	G	GTTT	AC=219;AN=5850	rs10680939	0.962617	0.0373832	0.908304	1.27281e-06	1.16282	0.013986	0.00816696	2	2	12	56467040	G	GTTT	0.086688	1.77031e-06	0.151021	0.399676
MYL6	+	2	protein_coding	ENSG00000092841.14	12	56555565	4557	2418	12	56557983	12:56557983:A:T	A	T	AC=93;AN=6018	rs117484681	0.98475	0.0152498	0.942694	4.70006e-06	-1.75653	0.024975	0.0170749	3	3	12	56557983	A	T	-0.0858547	2.22409e-06	0.16335	0.436512
MYL6	+	2	protein_coding	ENSG00000092841.14	12	56555565	4557	-50072	12	56505493	12:56505493:A:AAT	A	AAT	AC=3809;AN=4508	rs57984311	0.153979	0.846021	0.805406	2.40431e-05	-0.83192	0.0599401	0.0649467	4	4	12	56866962	C	T	-0.0671172	0.000218567	0.0649051	0.206809
MYL6	+	2	protein_coding	ENSG00000092841.14	12	56555565	4557	-637779	12	55917786	12:55917786:G:A	G	A	AC=1077;AN=4940	rs7968967	0.783202	0.216798	0.879665	4.73799e-05	0.490074	0.0889111	0.0985832	5	5	12	55917786	G	A	0.0721386	7.07393e-05	0.09705	0.265155
KLF12	-	2	protein_coding	ENSG00000118922.12	13	74569193	7555	-136006	13	74705199	13:74705199:C:T	C	T	AC=870;AN=6050	rs9600236	0.856682	0.143318	0.995674	2.01946e-84	-0.350306	0.000999001	1.94087e-73	1	1	13	74678511	A	G	0.126533	2.76528e-12	0.133122	0.351154
KLF12	-	2	protein_coding	ENSG00000118922.12	13	74569193	7555	273831	13	74295362	13:74295362:T:C	T	C	AC=4434;AN=6050	rs9573281	0.266462	0.733538	0.997403	3.70573e-23	-0.140373	0.000999001	8.8126e-18	2	2	13	74295362	T	C	-0.169998	4.47356e-21	0.213929	0.582807
KLF12	-	2	protein_coding	ENSG00000118922.12	13	74569193	7555	-128663	13	74697856	13:74697856:T:G	T	G	AC=4359;AN=5966	rs4885151	0.26981	0.73019	0.990521	2.44495e-13	0.135351	0.000999001	3.96224e-09	3	3	13	74678511	A	G	-0.131186	4.2184e-13	0.289289	0.778068
KLF12	-	2	protein_coding	ENSG00000118922.12	13	74569193	7555	300568	13	74268625	13:74268625:T:C	T	C	AC=121;AN=5832	rs77858334	0.979578	0.0204218	0.828107	1.19625e-07	-0.21796	0.000999001	0.000457089	4	4	13	74268625	T	C	-0.0925084	3.39357e-07	0.219953	0.598428
KLF12	-	2	protein_coding	ENSG00000118922.12	13	74569193	7555	575456	13	73993737	13:73993737:CT:C	CT	C	AC=1325;AN=5758	rs57401805	0.769505	0.230495	0.964828	0.000108365	-0.0570596	0.176823	0.177658	5	5	13	73993737	CT	C	-0.0705886	0.000100996	0.0517982	0.187078
CTD-2140B24.4	+	1	protein_coding	ENSG00000256825.4	12	133707570	4095	106168	12	133813738	12:133813738:G:T	G	T	AC=2465;AN=4772	rs145173553	0.482561	0.517439	0.892693	2.02476e-10	-0.0669823	0.000999001	2.12868e-06	1	1	12	133813738	G	T	-0.114219	2.89649e-10	0.339198	0.864298
CTD-2140B24.4	+	1	protein_coding	ENSG00000256825.4	12	133707570	4095	-273498	12	133434072	12:133434072:T:G	T	G	AC=254;AN=2660	rs535313174	0.905286	0.0947137	0.519728	0.000210997	-0.0661043	0.190809	0.182606	2	2	12	133434072	T	G	-0.0662217	0.000265216	0.146708	0.387908
CLCN3	+	1	protein_coding	ENSG00000109572.9	4	170616782	7133	-88310	4	170528472	4:170528472:T:C	T	C	AC=3568;AN=6022	rs12498978	0.40775	0.59225	0.997129	2.61689e-21	-0.0786046	0.000999001	5.92337e-16	1	1	4	170540857	C	T	-0.172104	1.43744e-21	0.0952133	0.260946
SOD1	+	2	protein_coding	ENSG00000142168.10	21	33032022	7012	2870	21	33034892	21:33034892:G:A	G	A	AC=806;AN=5742	rs4998557	0.859162	0.140838	0.949677	1.69407e-24	0.621093	0.000999001	4.22544e-20	1	1	21	33034892	G	A	0.180002	1.78675e-23	0.362466	0.901525
SOD1	+	2	protein_coding	ENSG00000142168.10	21	33032022	7012	-49943	21	32982079	21:32982079:G:A	G	A	AC=2229;AN=5746	rs13051165	0.613111	0.386889	0.975615	2.29807e-07	-0.226409	0.000999001	0.000428762	2	2	21	32982079	G	A	-0.0925904	3.31316e-07	0.172326	0.463171
SOD1	+	2	protein_coding	ENSG00000142168.10	21	33032022	7012	-443015	21	32589007	21:32589007:C:T	C	T	AC=77;AN=5860	rs79119859	0.987	0.013	0.769157	8.47958e-05	-0.698722	0.123876	0.11841	3	3	21	32589007	C	T	-0.0714811	8.23437e-05	0.079556	0.231321
PSMD9	+	1	protein_coding	ENSG00000110801.9	12	122352124	6270	30105	12	122382229	12:122382229:T:G	T	G	AC=2717;AN=6058	rs1720037	0.554481	0.445519	1	3.29825e-37	0.0732891	0.000999001	6.58991e-29	1	1	12	122382229	T	G	0.216915	1.39122e-33	0.222187	0.603866
PSMD9	+	1	protein_coding	ENSG00000110801.9	12	122352124	6270	-48625	12	122303499	12:122303499:G:A	G	A	AC=2771;AN=5110	rs7342332	0.457236	0.542764	0.930212	7.41243e-10	0.0365797	0.000999001	5.8749e-06	2	2	12	122303499	G	A	0.109667	1.43578e-09	0.241886	0.649184
PSMD9	+	1	protein_coding	ENSG00000110801.9	12	122352124	6270	-958510	12	121393614	12:121393614:T:C	T	C	AC=104;AN=5702	rs143400283	0.981336	0.0186644	0.780905	0.000241724	-0.0660202	0.241758	0.239542	3	3	12	121393614	T	C	-0.066889	0.000229662	0.0932259	0.256856
TAP1	-	2	protein_coding	ENSG00000168394.9	6	32816007	27432	-10661	6	32826668	6:32826668:TA:T	TA	T	AC=2635;AN=5982	rs528131684	0.559745	0.440255	0.988502	1.74002e-25	1.43627	0.000999001	1.28388e-12	1	1	6	32826668	TA	T	0.173355	7.27557e-22	0.163297	0.43635
TAP1	-	2	protein_coding	ENSG00000168394.9	6	32816007	27432	-68857	6	32884864	6:32884864:G:A	G	A	AC=245;AN=6058	rs116702377	0.959542	0.0404578	0.999402	6.34827e-08	1.79374	0.013986	0.00778485	2	2	6	32884864	G	A	0.0947255	1.76105e-07	0.110715	0.307588
TAP1	-	2	protein_coding	ENSG00000168394.9	6	32816007	27432	-165930	6	32981937	6:32981937:T:C	T	C	AC=169;AN=6058	rs9276992	0.972115	0.0278852	0.999531	2.79698e-06	-1.80033	0.0659341	0.0819424	3	3	6	32981937	T	C	-0.0831644	4.58095e-06	0.105023	0.291469
TAP1	-	2	protein_coding	ENSG00000168394.9	6	32816007	27432	95375	6	32720632	6:32720632:T:C	T	C	AC=2607;AN=5906	rs10947341	0.560536	0.439464	0.987328	3.00018e-05	-0.55481	0.194805	0.253364	4	4	6	32720632	T	C	-0.0727004	6.20662e-05	0.0238355	0.165207
C14orf119	+	2	protein_coding	ENSG00000179933.4	14	23564734	7383	24615	14	23589349	14:23589349:A:G	A	G	AC=2915;AN=5676	rs2239630	0.487272	0.512728	0.965642	5.34203e-10	-0.106653	0.000999001	3.57495e-06	1	1	14	23588863	T	A	-0.110559	1.05421e-09	0.200741	0.545086
C14orf119	+	2	protein_coding	ENSG00000179933.4	14	23564734	7383	-44759	14	23519975	14:23519975:C:T	C	T	AC=294;AN=5532	rs3764167	0.947071	0.0529287	0.852387	1.99399e-07	-0.185414	0.000999001	0.000738037	2	2	14	23519975	C	T	-0.0942911	2.00488e-07	0.143807	0.380266
GINM1	+	2	protein_coding	ENSG00000055211.8	6	149900059	7666	-25160	6	149874899	6:149874899:T:G	T	G	AC=2170;AN=5632	rs4869923	0.614598	0.385402	0.970388	0	-0.931257	0.000999001	4.82496e-281	1	1	6	149891670	CAA	C	-0.616129	0	0.0883769	0.230997
GINM1	+	2	protein_coding	ENSG00000055211.8	6	149900059	7666	-87896	6	149812163	6:149812163:C:G	C	G	AC=85;AN=6032	rs73602758	0.985756	0.0142441	0.958259	1.13221e-08	0.47521	0.000999001	7.04929e-05	2	2	6	149801945	A	<CN0>	0.102698	1.47231e-08	0.108042	0.301424
GINM1	+	2	protein_coding	ENSG00000055211.8	6	149900059	7666	-304868	6	149595191	6:149595191:T:A	T	A	AC=152;AN=5910	rs12206694	0.974397	0.0256029	0.914503	5.21449e-05	0.234025	0.0909091	0.094173	3	3	6	149595191	T	A	0.0726446	6.28811e-05	0.0419562	0.180537
NUDT14	-	2	protein_coding	ENSG00000183828.10	14	105647649	5149	-1252	14	105648901	14:105648901:T:C	T	C	AC=3584;AN=5826	rs11160838	0.385968	0.614032	0.968186	1.88921e-24	-0.124426	0.000999001	4.66184e-18	1	1	14	105648901	T	C	-0.176897	1.02776e-22	0.146291	0.386801
NUDT14	-	2	protein_coding	ENSG00000183828.10	14	105647649	5149	-229811	14	105877460	14:105877460:G:C	G	C	AC=86;AN=5766	rs149438716	0.985095	0.0149051	0.749177	5.85649e-14	0.339288	0.000999001	3.77692e-09	2	2	14	105877460	G	C	0.132038	2.96812e-13	0.347149	0.877363
NUDT14	-	2	protein_coding	ENSG00000183828.10	14	105647649	5149	112396	14	105535253	14:105535253:G:A	G	A	AC=116;AN=5958	rs72703898	0.980321	0.0196786	0.914461	2.30092e-10	-0.255161	0.000999001	2.55607e-06	3	3	14	105443406	CCAGA	C	-0.107592	2.91567e-09	0.188335	0.508884
NUDT14	-	2	protein_coding	ENSG00000183828.10	14	105647649	5149	92253	14	105555396	14:105555396:G:A	G	A	AC=1238;AN=6058	rs4983579	0.794971	0.205029	1	1.31412e-05	0.0640283	0.02997	0.0241291	4	4	14	105555396	G	A	0.0764275	2.54563e-05	0.0762842	0.225765
SHMT1	-	2	protein_coding	ENSG00000176974.13	17	18266856	4138	2407	17	18264449	17:18264449:A:G	A	G	AC=2112;AN=5814	rs681998	0.637693	0.362307	0.976721	2.28991e-93	0.215157	0.000999001	2.65011e-80	2	1	17	18271522	C	T	0.617034	0	0.499017	0.987967
SHMT1	-	2	protein_coding	ENSG00000176974.13	17	18266856	4138	2629	17	18264227	17:18264227:T:C	T	C	AC=1542;AN=6000	rs11871761	0.74276	0.25724	0.992394	1.88363e-17	0.126829	0.000999001	6.47859e-13	1	2	17	18269441	C	CATA	0.217762	7.7228e-34	0.43859	0.984187
SHMT1	-	2	protein_coding	ENSG00000176974.13	17	18266856	4138	16329	17	18250527	17:18250527:C:T	C	T	AC=2159;AN=6058	rs2273027	0.642972	0.357028	1	1.66942e-10	0.0642448	0.000999001	7.82439e-07	3	3	17	18245603	C	G	0.0839901	3.6782e-06	0.0963922	0.26359
SHMT1	-	2	protein_coding	ENSG00000176974.13	17	18266856	4138	769987	17	17496869	17:17496869:C:T	C	T	AC=195;AN=5982	rs111276530	0.966525	0.0334749	0.948678	2.95803e-09	0.108974	0.000999001	9.09115e-06	6	4	17	17439338	G	A	0.0791964	1.27858e-05	0.141642	0.374603
SHMT1	-	2	protein_coding	ENSG00000176974.13	17	18266856	4138	-466628	17	18733484	17:18733484:T:C	T	C	AC=66;AN=5506	rs539296761	0.988298	0.0117021	0.584453	2.1025e-07	0.113642	0.000999001	0.000413872	4	5	17	18733484	T	C	0.0947897	1.72749e-07	0.326401	0.843114
SHMT1	-	2	protein_coding	ENSG00000176974.13	17	18266856	4138	-315082	17	18581938	17:18581938:A:C	A	C	AC=169;AN=5772	rs577552259	0.970747	0.0292526	0.861375	7.07472e-07	0.0789809	0.001998	0.00126972	9	6	17	18581938	A	C	0.0777831	1.82225e-05	0.142662	0.377271
SHMT1	-	2	protein_coding	ENSG00000176974.13	17	18266856	4138	499330	17	17767526	17:17767526:A:AT	A	AT	AC=1449;AN=3384	rs371634438	0.569115	0.430885	0.806015	1.18423e-05	-0.025551	0.011988	0.0151734	5	7	17	17767526	A	AT	-0.0739211	4.65633e-05	0.0666646	0.209977
SHMT1	-	2	protein_coding	ENSG00000176974.13	17	18266856	4138	343074	17	17923782	17:17923782:C:T	C	T	AC=75;AN=5868	rs113983184	0.986676	0.0133245	0.783419	4.50998e-05	-0.105825	0.042957	0.0481792	7	8	17	17770336	G	C	-0.065827	0.000288608	0.0950982	0.260698
SHMT1	-	2	protein_coding	ENSG00000176974.13	17	18266856	4138	-473003	17	18739859	17:18739859:G:C	G	C	AC=294;AN=4938	rs143193037	0.940608	0.0593923	0.73169	0.000300809	-0.0477239	0.243756	0.233143	10	9	17	18670756	CA	C	-0.060079	0.000939129	0.0544382	0.190323
RPRD2	+	2	protein_coding	ENSG00000163125.11	1	150337187	3381	-52446	1	150284741	1:150284741:G:T	G	T	AC=346;AN=4956	rs3104451	0.930605	0.069395	0.837514	1.96165e-10	0.111527	0.000999001	2.45961e-07	1	1	1	150284741	G	T	0.144832	1.14724e-15	0.366639	0.907764
RPRD2	+	2	protein_coding	ENSG00000163125.11	1	150337187	3381	-51480	1	150285707	1:150285707:C:T	C	T	AC=389;AN=5574	rs522068	0.930823	0.0691769	0.897783	9.59862e-06	0.0904954	0.00599401	0.00551124	3	2	1	150285707	C	T	0.147674	3.11183e-16	0.355361	0.89053
RP11-849H4.2	-	1	protein_coding	ENSG00000254469.3	11	71639493	7168	132563	11	71506930	11:71506930:T:C	T	C	AC=125;AN=4526	rs75243939	0.972594	0.0274061	0.530895	0.000117202	-0.0277775	0.140859	0.138361	1	1	11	71506930	T	C	-0.0689036	0.000147556	0.0965774	0.264024
RP11-849H4.2	-	1	protein_coding	ENSG00000254469.3	11	71639493	7168	171229	11	71468264	11:71468264:G:A	G	A	AC=139;AN=5818	rs150980323	0.976342	0.0236577	0.856436	0.000145419	0.0320474	0.160839	0.165329	2	2	11	71468264	G	A	0.0705986	0.000100766	0.0751262	0.223893
RANGRF	+	2	protein_coding	ENSG00000108961.9	17	8192203	6945	-35662	17	8156541	17:8156541:C:A	C	A	AC=227;AN=5424	rs75922939	0.958588	0.0414116	0.788824	3.37301e-07	-0.289174	0.001998	0.00123848	1	1	17	8156541	C	A	-0.089821	7.36846e-07	0.184546	0.498087
RANGRF	+	2	protein_coding	ENSG00000108961.9	17	8192203	6945	-89804	17	8102399	17:8102399:C:CA	C	CA	AC=335;AN=5588	rs369640197	0.93986	0.0601399	0.869747	7.52639e-07	-0.242855	0.001998	0.0024756	2	2	17	8053344	G	A	-0.091652	4.35497e-07	0.0532376	0.188783
RANGRF	+	2	protein_coding	ENSG00000108961.9	17	8192203	6945	825561	17	9017764	17:9017764:TA:TAAA	TA	TAAA	AC=436;AN=5820	rs372471194;rs372338509	0.925578	0.0744217	0.941223	0.00014476	-0.169462	0.242757	0.232553	3	3	17	9017764	TA	TAAA	-0.0699113	0.00011774	0.0447356	0.181775
APEX1	+	1	protein_coding	ENSG00000100823.7	14	20924166	7874	-29955	14	20894211	14:20894211:T:A	T	A	AC=3019;AN=5648	rs1713452	0.466113	0.533887	0.967362	2.8332e-18	0.474788	0.000999001	1.23741e-13	2	1	14	20894211	T	A	0.158639	1.59171e-18	0.28977	0.779105
APEX1	+	1	protein_coding	ENSG00000100823.7	14	20924166	7874	-750	14	20923416	14:20923416:C:T	C	T	AC=142;AN=5974	rs41561214	0.976619	0.0233813	0.927686	9.56984e-13	-1.24699	0.000999001	1.22151e-08	1	2	14	20923416	C	T	-0.125127	4.81773e-12	0.467557	0.986526
APEX1	+	1	protein_coding	ENSG00000100823.7	14	20924166	7874	988	14	20925154	14:20925154:T:G	T	G	AC=3089;AN=6058	rs1130409	0.489201	0.510799	1	1.87974e-08	0.308518	0.000999001	0.000110878	3	3	14	20925154	T	G	0.100278	3.19085e-08	0.323486	0.838421
APEX1	+	1	protein_coding	ENSG00000100823.7	14	20924166	7874	7944	14	20932110	14:20932110:C:G	C	G	AC=856;AN=2890	rs113234133	0.704054	0.295946	0.72137	1.81876e-07	0.342879	0.000999001	0.000747057	4	4	14	20932110	C	G	0.0946891	1.78033e-07	0.201077	0.546076
APEX1	+	1	protein_coding	ENSG00000100823.7	14	20924166	7874	-89618	14	20834548	14:20834548:A:G	A	G	AC=2515;AN=5780	rs1713419	0.564843	0.435157	0.978405	3.72009e-06	-0.25167	0.010989	0.0112336	5	5	14	20834548	A	G	-0.0805292	9.1048e-06	0.0548884	0.190924
EIF3L	+	1	protein_coding	ENSG00000100129.13	22	38282711	6220	-57622	22	38225089	22:38225089:G:A	G	A	AC=356;AN=6046	rs75026836	0.94073	0.05927	0.993572	4.34724e-64	3.17716	0.000999001	1.29954e-52	1	1	22	38225089	G	A	0.290413	6.05138e-60	0.173687	0.467102
EIF3L	+	1	protein_coding	ENSG00000100129.13	22	38282711	6220	143332	22	38426043	22:38426043:A:G	A	G	AC=3449;AN=6046	rs713991	0.430071	0.569929	0.999171	8.76359e-08	2.69478	0.000999001	0.000348459	3	2	22	37905943	T	A	0.0609851	0.000784687	0.0221506	0.159322
EIF3L	+	1	protein_coding	ENSG00000100129.13	22	38282711	6220	122706	22	38405417	22:38405417:C:T	C	T	AC=3458;AN=6000	rs139900	0.424016	0.575984	0.994914	1.06329e-05	-2.02774	0.022977	0.0229222	4	3	22	37905943	T	A	0.0602642	0.000905441	0.0213759	0.156006
EIF3L	+	1	protein_coding	ENSG00000100129.13	22	38282711	6220	-586920	22	37695791	22:37695791:T:C	T	C	AC=64;AN=6016	rs189013308	0.989286	0.0107143	0.918041	7.40483e-05	-1.50091	0.124875	0.114536	2	4	22	37695791	T	C	-0.0706754	9.90195e-05	0.116251	0.313264
YWHAG	-	2	protein_coding	ENSG00000170027.5	7	75988348	6863	-43943	7	76032291	7:76032291:G:C	G	C	AC=2454;AN=6048	rs10228441	0.5938	0.4062	0.999404	1.30004e-51	1.00215	0.000999001	4.77607e-41	1	1	7	76027576	C	T	0.16606	3.59649e-20	0.140317	0.371125
YWHAG	-	2	protein_coding	ENSG00000170027.5	7	75988348	6863	-39564	7	76027912	7:76027912:A:G	A	G	AC=1105;AN=6038	rs112701136	0.8163	0.1837	0.997798	1.95865e-11	-0.414376	0.000999001	2.25396e-07	2	2	7	76114037	G	T	-0.0895873	7.87444e-07	0.156016	0.414223
YWHAG	-	2	protein_coding	ENSG00000170027.5	7	75988348	6863	33697	7	75954651	7:75954651:G:C	G	C	AC=86;AN=5966	rs113582983	0.985602	0.0143979	0.914836	2.6785e-09	-0.77003	0.000999001	1.83739e-05	3	3	7	75954651	G	C	-0.105918	5.11505e-09	0.220762	0.600416
YWHAG	-	2	protein_coding	ENSG00000170027.5	7	75988348	6863	-81463	7	76069811	7:76069811:T:C	T	C	AC=2565;AN=5296	rs2906999	0.515873	0.484127	0.940605	2.19142e-07	0.318125	0.000999001	0.000813349	5	4	7	76430869	G	C	0.0588933	0.00118381	0.0409317	0.180037
YWHAG	-	2	protein_coding	ENSG00000170027.5	7	75988348	6863	367630	7	75620718	7:75620718:T:A	T	A	AC=224;AN=5742	rs188635749	0.960544	0.0394558	0.883763	5.62066e-07	0.435358	0.000999001	0.00199252	7	5	7	75620718	T	A	0.0834587	4.23721e-06	0.134164	0.354292
YWHAG	-	2	protein_coding	ENSG00000170027.5	7	75988348	6863	77963	7	75910385	7:75910385:CTCTT:C	CTCTT	C	AC=111;AN=6058	rs376313876	0.981786	0.0182141	0.998891	1.37068e-06	0.605832	0.002997	0.00369932	6	6	7	75910385	CTCTT	C	0.0851391	2.70107e-06	0.0776802	0.228081
YWHAG	-	2	protein_coding	ENSG00000170027.5	7	75988348	6863	495088	7	75493260	7:75493260:G:A	G	A	AC=2704;AN=5598	rs62479391	0.517944	0.482056	0.964406	5.10454e-05	0.138828	0.0969031	0.0860035	8	7	7	75493260	G	A	0.0703927	0.000105592	0.0803399	0.2327
YWHAG	-	2	protein_coding	ENSG00000170027.5	7	75988348	6863	-14573	7	76002921	7:76002921:T:C	T	C	AC=3505;AN=5754	rs6956929	0.389813	0.610187	0.979132	7.08136e-05	0.169017	0.125874	0.113264	4	8	7	76845398	C	A	-0.0603262	0.000894428	0.0537876	0.189476
ALDH1B1	+	2	protein_coding	ENSG00000137124.6	9	38392661	5684	790	9	38393451	9:38393451:A:G	A	G	AC=449;AN=5736	rs77054814	0.921625	0.0783747	0.927278	2.88905e-20	0.135083	0.000999001	5.37751e-15	1	1	9	38393451	A	G	0.1643	8.97782e-20	0.511872	0.988508
ALDH1B1	+	2	protein_coding	ENSG00000137124.6	9	38392661	5684	277	9	38392938	9:38392938:T:C	T	C	AC=5043;AN=5732	rs4646769	0.12049	0.87951	0.939866	1.19439e-14	-0.0970161	0.000999001	3.36394e-10	2	2	9	38392938	T	C	-0.138304	2.08339e-14	0.272102	0.734289
RP11-307N16.6	+	2	protein_coding	ENSG00000273167.1	13	24553839	10382	319499	13	24873338	13:24873338:A:G	A	G	AC=1961;AN=5918	rs9580925	0.668921	0.331079	0.984316	3.85107e-69	-0.415133	0.000999001	6.80401e-56	1	1	13	24877151	A	G	-0.263039	4.08474e-49	0.20682	0.562854
RP11-307N16.6	+	2	protein_coding	ENSG00000273167.1	13	24553839	10382	300025	13	24853864	13:24853864:A:G	A	G	AC=296;AN=5496	rs55860369	0.945984	0.0540156	0.842755	1.32113e-16	0.327519	0.000999001	2.04646e-11	2	2	13	24853864	A	G	0.145235	9.54706e-16	0.228367	0.618252
RP11-307N16.6	+	2	protein_coding	ENSG00000273167.1	13	24553839	10382	305351	13	24859190	13:24859190:G:A	G	A	AC=2011;AN=6058	rs9507299	0.669084	0.330916	1	8.72017e-14	0.169074	0.000999001	4.64352e-09	3	3	13	24856328	C	T	-0.122925	1.13434e-11	0.258259	0.69326
RP11-307N16.6	+	2	protein_coding	ENSG00000273167.1	13	24553839	10382	258290	13	24812129	13:24812129:A:AAT	A	AAT	AC=579;AN=5564	rs201481847	0.897054	0.102946	0.908674	7.84016e-06	0.13018	0.031968	0.0274969	4	4	13	24812129	A	AAT	0.0796312	1.1452e-05	0.0991799	0.270847
RP11-307N16.6	+	2	protein_coding	ENSG00000273167.1	13	24553839	10382	270089	13	24823928	13:24823928:T:C	T	C	AC=90;AN=6058	rs80073311	0.985332	0.014668	1	1.08285e-05	0.3276	0.042957	0.0347973	5	5	13	24823928	T	C	0.0795483	1.16955e-05	0.0901603	0.251028
KRT10	-	2	protein_coding	ENSG00000186395.6	17	38978847	6627	9850	17	38968997	17:38968997:GA:G	GA	G	AC=1031;AN=6032	rs59866154	0.827502	0.172498	0.996152	3.95189e-98	0.446501	0.000999001	2.75972e-83	1	1	17	38968997	GA	G	0.349858	6.24155e-88	0.434734	0.982675
KRT10	-	2	protein_coding	ENSG00000186395.6	17	38978847	6627	-61259	17	39040106	17:39040106:C:T	C	T	AC=1600;AN=5870	rs2189387	0.727288	0.272712	0.982397	2.19254e-17	0.150765	0.000999001	4.42042e-13	2	2	17	39040106	C	T	0.147981	2.69906e-16	0.307491	0.812517
KRT10	-	2	protein_coding	ENSG00000186395.6	17	38978847	6627	-287554	17	39266401	17:39266401:A:G	A	G	AC=151;AN=5940	rs9972913	0.974359	0.025641	0.910984	8.12634e-08	-0.281624	0.001998	0.000214088	3	3	17	39266401	A	G	-0.087281	1.50308e-06	0.102226	0.281171
KRT10	-	2	protein_coding	ENSG00000186395.6	17	38978847	6627	-572252	17	39551099	17:39551099:C:T	C	T	AC=102;AN=6058	rs117612447	0.983559	0.016441	1	3.35938e-05	0.241756	0.035964	0.0429461	4	4	17	39551099	C	T	0.0754563	3.22382e-05	0.168545	0.45214
KRT10	-	2	protein_coding	ENSG00000186395.6	17	38978847	6627	-131971	17	39110818	17:39110818:TG:TGG	TG	TGG	AC=217;AN=5766	rs67793261;rs67793261;rs557745873	0.962737	0.0372629	0.872891	0.000311367	0.151946	0.284715	0.275254	5	5	17	39138118	TTTTG	TTTTGTTTG	0.0628285	0.000540487	0.0345254	0.176684
FYB	-	2	protein_coding	ENSG00000082074.11	5	39274574	6794	78299	5	39196275	5:39196275:G:A	G	A	AC=3360;AN=5706	rs1529506	0.412419	0.587581	0.964486	3.23647e-14	1.08645	0.000999001	2.7231e-10	3	1	5	39196275	G	A	0.155467	7.62119e-18	0.327711	0.845243
FYB	-	2	protein_coding	ENSG00000082074.11	5	39274574	6794	2927	5	39271647	5:39271647:G:A	G	A	AC=5691;AN=6052	rs263291	0.0592318	0.940768	0.997229	7.77363e-13	2.12008	0.000999001	3.67255e-09	2	2	5	39271647	G	A	0.160799	5.37936e-19	0.138417	0.366089
FYB	-	2	protein_coding	ENSG00000082074.11	5	39274574	6794	190028	5	39084546	5:39084546:T:TC	T	TC	AC=1129;AN=4226	rs35442962	0.732225	0.267775	0.834995	1.60135e-05	0.622	0.01998	0.0253055	4	3	5	39084546	T	TC	0.0676002	0.00019672	0.0646051	0.206268
FYB	-	2	protein_coding	ENSG00000082074.11	5	39274574	6794	-32554	5	39307128	5:39307128:T:C	T	C	AC=3087;AN=6042	rs2910958	0.489496	0.510504	0.997801	3.56526e-05	-0.556569	0.040959	0.0460389	5	4	5	39307128	T	C	-0.084013	3.6558e-06	0.0790736	0.230478
FYB	-	2	protein_coding	ENSG00000082074.11	5	39274574	6794	-137906	5	39412480	5:39412480:C:T	C	T	AC=301;AN=5806	rs74902680	0.948183	0.051817	0.921456	0.000214085	0.935736	0.222777	0.221079	1	5	5	39412480	C	T	0.0684526	0.000163083	0.0980835	0.267768
KIAA0930	-	1	protein_coding	ENSG00000100364.14	22	45608298	8902	-23126	22	45631424	22:45631424:G:GGCCCCAAGGAGCGCCCCAAGGAGC	G	GGCCCCAAGGAGCGCCCCAAGGAGC	AC=238;AN=5954	rs146165477	0.960164	0.0398361	0.946254	3.71438e-56	-1.19712	0.000999001	4.69602e-48	4	1	22	45631424	G	GGCCCCAAGGAGCGCCCCAAGGAGC	-0.189134	8.65255e-26	0.493436	0.987723
KIAA0930	-	1	protein_coding	ENSG00000100364.14	22	45608298	8902	-23138	22	45631436	22:45631436:T:C	T	C	AC=4320;AN=6002	rs4823453	0.280833	0.719167	0.992493	2.42658e-42	-0.773796	0.000999001	2.19691e-35	1	2	22	45623047	T	G	-0.12575	3.76937e-12	0.293821	0.787512
KIAA0930	-	1	protein_coding	ENSG00000100364.14	22	45608298	8902	-17009	22	45625307	22:45625307:T:TCTA	T	TCTA	AC=1964;AN=5830	rs79118903	0.664489	0.335511	0.977324	6.33416e-38	0.513651	0.000999001	8.25952e-32	3	3	22	45617877	A	C	0.176525	1.26487e-22	0.45137	0.985717
KIAA0930	-	1	protein_coding	ENSG00000100364.14	22	45608298	8902	-14053	22	45622351	22:45622351:A:G	A	G	AC=2832;AN=5778	rs5766564	0.509306	0.490694	0.97702	3.90736e-27	-0.599425	0.000999001	1.71272e-21	6	4	22	45649201	G	A	0.101072	2.48104e-08	0.127121	0.33269
KIAA0930	-	1	protein_coding	ENSG00000100364.14	22	45608298	8902	80483	22	45527815	22:45527815:C:T	C	T	AC=1245;AN=4790	rs7290824	0.74166	0.25834	0.880595	4.40948e-24	-0.28341	0.000999001	5.48319e-19	5	5	22	45527815	C	T	-0.160759	5.49095e-19	0.450411	0.985668
KIAA0930	-	1	protein_coding	ENSG00000100364.14	22	45608298	8902	-34609	22	45642907	22:45642907:T:C	T	C	AC=2554;AN=5322	rs6006956	0.520389	0.479611	0.937659	5.31947e-15	0.351088	0.000999001	1.41617e-10	2	6	22	45280706	T	C	0.0686535	0.000155987	0.0357505	0.177259
KIAA0930	-	1	protein_coding	ENSG00000100364.14	22	45608298	8902	-49	22	45608347	22:45608347:G:A	G	A	AC=1898;AN=6058	rs12485064	0.687137	0.312863	1	2.74914e-14	-0.410649	0.000999001	6.37925e-10	7	7	22	45633247	CCT	C	0.101017	2.52431e-08	0.241639	0.648595
KIAA0930	-	1	protein_coding	ENSG00000100364.14	22	45608298	8902	-40863	22	45649161	22:45649161:T:C	T	C	AC=1660;AN=5992	rs6007528	0.722041	0.277959	0.989986	2.62653e-10	0.252426	0.000999001	2.13382e-06	8	8	22	45648651	C	T	0.0896765	7.67744e-07	0.17561	0.47263
KIAA0930	-	1	protein_coding	ENSG00000100364.14	22	45608298	8902	-30237	22	45638535	22:45638535:G:T	G	T	AC=3347;AN=6058	rs5766584	0.447937	0.552063	1	4.80833e-10	0.356299	0.000999001	4.45293e-06	9	9	22	45618742	T	C	0.0804274	9.3457e-06	0.0517501	0.187024
KIAA0930	-	1	protein_coding	ENSG00000100364.14	22	45608298	8902	-6983	22	45615281	22:45615281:A:G	A	G	AC=140;AN=5750	rs118060824	0.97556	0.0244399	0.818088	6.86078e-09	-0.375007	0.000999001	4.53993e-05	10	10	22	45615281	A	G	-0.100515	2.9608e-08	0.211093	0.574999
KIAA0930	-	1	protein_coding	ENSG00000100364.14	22	45608298	8902	-64276	22	45672574	22:45672574:C:T	C	T	AC=3719;AN=6058	rs2742648	0.387008	0.612992	1	4.73074e-08	0.115252	0.000999001	0.000265119	11	11	22	45673092	TA	T	0.0981551	6.19977e-08	0.13474	0.355982
KIAA0930	-	1	protein_coding	ENSG00000100364.14	22	45608298	8902	-4019	22	45612317	22:45612317:T:C	T	C	AC=1808;AN=5666	rs12628275	0.681567	0.318433	0.960749	2.10168e-05	0.215123	0.0619381	0.0646854	12	12	22	45505755	C	T	0.0733521	5.32666e-05	0.0711423	0.217557
KIAA0930	-	1	protein_coding	ENSG00000100364.14	22	45608298	8902	108395	22	45499903	22:45499903:G:A	G	A	AC=795;AN=5186	rs5766419	0.846255	0.153745	0.887852	4.3366e-05	-0.118624	0.130869	0.122724	13	13	22	45505755	C	T	0.0820826	6.08846e-06	0.100979	0.276714
MANF	+	2	protein_coding	ENSG00000145050.11	3	51425119	3217	386271	3	51811390	3:51811390:A:AAC	A	AAC	AC=472;AN=3998	rs111230251	0.881694	0.118306	0.687982	9.7114e-06	-0.193578	0.011988	0.011838	2	1	3	51811390	A	AAC	-0.0890707	9.11388e-07	0.202925	0.551511
MANF	+	2	protein_coding	ENSG00000145050.11	3	51425119	3217	-561730	3	50863389	3:50863389:G:GT	G	GT	AC=348;AN=644	rs11441822;rs60088142	0.460725	0.539275	0.432447	0.000356093	-0.157973	0.16983	0.166303	1	2	3	50863389	G	GT	-0.06401	0.000423419	0.087809	0.246543
MANF	+	2	protein_coding	ENSG00000145050.11	3	51425119	3217	-825608	3	50599511	3:50599511:A:G	A	G	AC=282;AN=4856	rs113014003	0.941613	0.0583868	0.791367	0.000383158	0.17507	0.196803	0.186072	3	3	3	50599511	A	G	0.0673619	0.000207229	0.11147	0.308787
RP11-252A24.7	-	2	lincRNA	ENSG00000260539.1	16	74483790	7342	2463	16	74481327	16:74481327:T:C	T	C	AC=241;AN=6058	rs16943885	0.960026	0.0399742	1	6.72939e-115	2.21298	0.000999001	7.48729e-98	1	1	16	74481327	T	C	0.388319	1.36272e-109	0.515196	0.988644
RP11-252A24.7	-	2	lincRNA	ENSG00000260539.1	16	74483790	7342	-67764	16	74551554	16:74551554:C:T	C	T	AC=964;AN=6044	rs150331995	0.840065	0.159935	0.997165	2.14558e-31	0.695153	0.000999001	9.01971e-25	2	2	16	74551554	C	T	0.173907	5.37618e-22	0.134749	0.356009
RP11-252A24.7	-	2	lincRNA	ENSG00000260539.1	16	74483790	7342	8772	16	74475018	16:74475018:C:G	C	G	AC=2205;AN=6050	rs3916001	0.635894	0.364106	0.998434	1.05028e-11	-0.313735	0.000999001	1.4627e-07	3	3	16	74708047	T	A	-0.1154	1.89217e-10	0.266096	0.716606
RP11-252A24.7	-	2	lincRNA	ENSG00000260539.1	16	74483790	7342	-26755	16	74510545	16:74510545:C:A	C	A	AC=388;AN=5690	rs75812782	0.932224	0.0677763	0.914211	4.97666e-05	-0.292515	0.0969031	0.0957183	4	4	16	74510545	C	A	-0.0716066	7.99991e-05	0.0668314	0.210275
SP4	+	2	protein_coding	ENSG00000105866.9	7	21467813	8285	41184	7	21508997	7:21508997:CTCAT:C	CTCAT	C	AC=3362;AN=6000	rs56365403	0.438802	0.561198	0.996126	4.61816e-27	-0.136976	0.000999001	7.8156e-21	1	1	7	21508997	CTCAT	C	-0.185694	6.65794e-25	0.153964	0.408144
SP4	+	2	protein_coding	ENSG00000105866.9	7	21467813	8285	68765	7	21536578	7:21536578:C:T	C	T	AC=218;AN=5892	rs75931034	0.963516	0.0364842	0.927245	1.98392e-06	0.151583	0.003996	0.00713778	2	2	7	21576259	G	A	0.080908	8.25909e-06	0.0773305	0.227494
SP4	+	2	protein_coding	ENSG00000105866.9	7	21467813	8285	-51770	7	21416043	7:21416043:G:T	G	T	AC=80;AN=5998	rs78556203	0.986975	0.0130251	0.919341	1.44406e-05	-0.224242	0.035964	0.0400507	3	3	7	21416043	G	T	-0.0777048	1.85808e-05	0.123779	0.323712
SP4	+	2	protein_coding	ENSG00000105866.9	7	21467813	8285	308165	7	21775978	7:21775978:G:A	G	A	AC=155;AN=5998	rs144483174	0.974447	0.0255534	0.951134	4.0175e-05	0.153403	0.0939061	0.0943597	4	4	7	21775978	G	A	0.0743467	4.20801e-05	0.127764	0.334592
ZNF394	-	1	protein_coding	ENSG00000160908.14	7	99097327	4934	-3953	7	99101280	7:99101280:G:C	G	C	AC=697;AN=6058	rs10215765	0.88588	0.11412	0.999787	4.66802e-07	0.122626	0.001998	0.000988367	1	1	7	99024636	C	T	0.0865818	1.82277e-06	0.0807297	0.23339
ZDHHC11B	-	2	protein_coding	ENSG00000206077.6	5	767034	8178	744568	5	22466	5:22466:G:C	G	C	AC=89;AN=5896	rs187830887	0.984934	0.0150662	0.819649	3.72965e-15	0.267869	0.000999001	7.52566e-10	3	1	5	22466	G	C	0.120374	3.00356e-11	0.197442	0.535354
ZDHHC11B	-	2	protein_coding	ENSG00000206077.6	5	767034	8178	-105483	5	872517	5:872517:G:A	G	A	AC=70;AN=5916	rs146623560	0.988119	0.0118812	0.849326	4.63726e-09	-0.213394	0.000999001	6.73938e-05	5	2	5	637637	A	G	-0.0964653	1.04158e-07	0.161239	0.430065
ZDHHC11B	-	2	protein_coding	ENSG00000206077.6	5	767034	8178	821	5	766213	5:766213:A:G	A	G	AC=1580;AN=2072	rs4957100	0.237113	0.762887	0.614504	5.19607e-09	-0.0812801	0.000999001	7.46618e-05	8	3	5	766213	A	G	-0.0937026	2.38787e-07	0.199369	0.541039
ZDHHC11B	-	2	protein_coding	ENSG00000206077.6	5	767034	8178	69585	5	697449	5:697449:A:<CN2>:710926	A	<CN2>	AC=302;AN=2752	esv3603762;esv3603763;esv3603764;esv3603765	0.889753	0.110247	0.573327	5.46482e-09	0.0902922	0.000999001	7.97811e-05	2	4	5	697449	A	<CN2>	0.0848446	2.92461e-06	0.0993264	0.27129
ZDHHC11B	-	2	protein_coding	ENSG00000206077.6	5	767034	8178	-149453	5	916487	5:916487:T:C	T	C	AC=347;AN=6016	rs1562212	0.942389	0.0576112	0.982971	8.12214e-08	-0.114759	0.000999001	0.000681913	4	5	5	916487	T	C	-0.0838522	3.81608e-06	0.0295459	0.173649
ZDHHC11B	-	2	protein_coding	ENSG00000206077.6	5	767034	8178	277867	5	489167	5:489167:C:G	C	G	AC=83;AN=5394	rs78293875	0.984618	0.0153818	0.687239	3.45988e-07	0.128453	0.003996	0.00258152	10	6	5	489167	C	G	0.103271	1.22256e-08	0.252298	0.676099
ZDHHC11B	-	2	protein_coding	ENSG00000206077.6	5	767034	8178	-278042	5	1045076	5:1045076:G:A	G	A	AC=452;AN=4786	rs62639491	0.905444	0.0945559	0.775831	2.02822e-06	0.0683237	0.013986	0.0103561	9	7	5	1045076	G	A	0.0907163	5.70497e-07	0.0853324	0.241802
ZDHHC11B	-	2	protein_coding	ENSG00000206077.6	5	767034	8178	288463	5	478571	5:478571:TG:T	TG	T	AC=3002;AN=3640	rs562360175	0.175175	0.824825	0.718663	3.15957e-06	-0.0529186	0.022977	0.0152057	7	8	5	478571	TG	T	-0.0867017	1.76365e-06	0.145922	0.385824
ZDHHC11B	-	2	protein_coding	ENSG00000206077.6	5	767034	8178	-606629	5	1373663	5:1373663:AT:A	AT	A	AC=2044;AN=4380	rs559408790	0.533378	0.466622	0.864531	2.01912e-05	-0.0371175	0.0749251	0.0676739	12	9	5	1373663	AT	A	-0.0709252	9.35377e-05	0.025266	0.168644
ZDHHC11B	-	2	protein_coding	ENSG00000206077.6	5	767034	8178	60450	5	706584	5:706584:CA:C	CA	C	AC=440;AN=4790	rs201084119	0.908442	0.0915579	0.782494	2.60947e-05	-0.0918238	0.0859141	0.083185	11	10	5	680033	C	T	-0.0856854	2.32903e-06	0.0393517	0.179134
ZDHHC11B	-	2	protein_coding	ENSG00000206077.6	5	767034	8178	13763	5	753271	5:753271:A:C	A	C	AC=629;AN=1468	rs58875223	0.573236	0.426764	0.570142	7.65213e-05	0.0494362	0.188811	0.192539	6	11	5	403286	G	A	0.0688037	0.000150871	0.0326203	0.175717
ZDHHC11B	-	2	protein_coding	ENSG00000206077.6	5	767034	8178	-373943	5	1140977	5:1140977:G:A	G	A	AC=84;AN=5792	rs6890697	0.985502	0.0144976	0.764725	0.000104422	0.121876	0.215784	0.235679	13	12	5	1108530	C	T	0.0855667	2.40546e-06	0.0755662	0.2246
