## Supplementary Data 1 for "Genetic analysis of blood molecular phenotypes reveals regulatory networks affecting complex traits: a DIRECT study" (part 7 of 16)

GeneName	Strand	GencodeLevel	GeneType	GeneID	ChrPheno	StartPheno	NumSNPsCis	DistanceWithBest	chrSNP	SNPpos	SNPid	REF	ALT	INFO	rsID	A1_FREQ	A2_FREQ	InfoScore	Nominal_Pval	Slope	EmpiricalAdjustedPval	BetaAdjustedPval	DiscoveryOrder	PvalueOrder	CaVEMaN_CHROM	CaVEMaN_POS	CaVEMaN_REF	CaVEMaN_ALT	CaVEMaN_COR	CaVEMaN_Pvalue	CaVEMaN_Score	CaVEMaN_Prop
LARP1	+	1	protein_coding	ENSG00000155506.12	5	154190948	6779	-98746	5	154092202	5:154092202:C:T	C	T	AC=2820;AN=6058	rs3867429	0.534816	0.465184	1	1.02313e-106	-0.652445	0.000999001	3.68535e-94	1	1	5	154092202	C	T	-0.277443	1.16823e-54	0.466296	0.986465
LARP1	+	1	protein_coding	ENSG00000155506.12	5	154190948	6779	-47193	5	154143755	5:154143755:A:C	A	C	AC=3207;AN=6008	rs56226335	0.465226	0.534774	0.992387	4.84432e-23	-0.288723	0.000999001	4.23636e-18	2	2	5	154403396	A	C	-0.138604	1.82856e-14	0.248035	0.664532
LARP1	+	1	protein_coding	ENSG00000155506.12	5	154190948	6779	96981	5	154287929	5:154287929:C:T	C	T	AC=61;AN=6026	rs188533234	0.99011	0.00988975	0.938446	4.94464e-13	-0.744107	0.000999001	4.12353e-09	3	3	5	154287929	C	T	-0.129245	9.32016e-13	0.322322	0.836558
LARP1	+	1	protein_coding	ENSG00000155506.12	5	154190948	6779	-84261	5	154106687	5:154106687:T:C	T	C	AC=563;AN=5914	rs76630393	0.90396	0.0960396	0.967376	9.49851e-10	-0.261541	0.000999001	3.87523e-06	4	4	5	154106687	T	C	-0.0923286	3.57667e-07	0.113877	0.311495
LARP1	+	1	protein_coding	ENSG00000155506.12	5	154190948	6779	-85431	5	154105517	5:154105517:C:T	C	T	AC=83;AN=5900	rs4958766	0.986254	0.0137463	0.821216	1.08875e-07	-0.440099	0.000999001	0.000274488	5	5	5	154105517	C	T	-0.0970666	8.6684e-08	0.186829	0.504586
CTCF	+	2	protein_coding	ENSG00000102974.10	16	67596441	3598	-18298	16	67578143	16:67578143:C:A	C	A	AC=228;AN=6054	rs79437914	0.961129	0.038871	0.997532	6.24614e-09	0.337298	0.000999001	1.44611e-05	1	1	16	67578143	C	A	0.108949	1.83694e-09	0.0375812	0.178144
CTCF	+	2	protein_coding	ENSG00000102974.10	16	67596441	3598	306855	16	67903296	16:67903296:C:T	C	T	AC=414;AN=5986	rs117600022	0.93167	0.0683301	0.976734	4.934e-07	-0.223247	0.000999001	0.00060444	2	2	16	67903296	C	T	-0.0905778	5.93631e-07	0.0666437	0.20994
C8orf44-SGK3	+	2	protein_coding	ENSG00000270024.1	8	67579851	4967	779407	8	68359258	8:68359258:C:T	C	T	AC=300;AN=6038	rs548626236;rs556637603	0.950501	0.0494985	0.989025	1.47086e-15	-0.262528	0.000999001	5.6158e-11	1	1	8	68359258	C	T	-0.135232	7.7813e-14	0.320977	0.834411
C8orf44-SGK3	+	2	protein_coding	ENSG00000270024.1	8	67579851	4967	377558	8	67957409	8:67957409:G:A	G	A	AC=134;AN=5800	rs77976210	0.977073	0.0229265	0.847239	0.000387182	-0.144929	0.234765	0.227884	2	2	8	67957409	G	A	-0.0643104	0.000397681	0.0721191	0.219118
XPNPEP2	+	2	protein_coding	ENSG00000122121.6	23	128872998	3065	-126069	23	128746929	23:128746929:C:A	C	A	AC=65;AN=6042	23:128746929:C:A	0.989334	0.0106658	0.797759	0.000182793	-0.0494534	0.128871	0.136403	2	1	23	128462327	A	G	-0.0669241	0.000227923	0.0718668	0.218716
XPNPEP2	+	2	protein_coding	ENSG00000122121.6	23	128872998	3065	52158	23	128925156	23:128925156:T:G	T	G	AC=818;AN=3578	23:128925156:T:G	0.771632	0.228368	0.615949	0.000219045	0.0149074	0.142857	0.151704	1	2	23	128925156	T	G	0.0659195	0.000282958	0.0678043	0.211994
P2RY4	-	2	protein_coding	ENSG00000186912.5	23	69479654	4413	-9876	23	69489530	23:69489530:C:T	C	T	AC=317;AN=6048	23:69489530:C:T	0.947853	0.0521472	0.995574	3.05554e-06	0.0144379	0.00899101	0.00877817	2	1	23	69489530	C	T	0.0823942	5.61143e-06	0.0642371	0.205606
P2RY4	-	2	protein_coding	ENSG00000186912.5	23	69479654	4413	-144723	23	69624377	23:69624377:GA:GAA	GA	GAA	AC=4953;AN=5696	23:69624377:GA:GAA	0.13101	0.86899	0.907246	1.81508e-05	0.00893915	0.037962	0.0373041	1	2	23	69624377	GA	GAA	0.0766959	2.38365e-05	0.0962255	0.263204
P2RY4	-	2	protein_coding	ENSG00000186912.5	23	69479654	4413	3537	23	69476117	23:69476117:G:A	G	A	AC=88;AN=5594	23:69476117:G:A	0.983775	0.0162247	0.637273	4.98369e-05	0.0185813	0.0729271	0.0795146	3	3	23	69476117	G	A	0.081695	6.73603e-06	0.203507	0.553217
MYEF2	-	2	protein_coding	ENSG00000104177.13	15	48470523	4903	-143656	15	48614179	15:48614179:C:A	C	A	AC=833;AN=6012	rs150391709	0.861274	0.138726	0.993727	0	0.262633	0.000999001	1.02344e-280	1	1	15	48664553	C	T	0.616706	0	0	0
MYEF2	-	2	protein_coding	ENSG00000104177.13	15	48470523	4903	-981242	15	49451765	15:49451765:T:C	T	C	AC=95;AN=6058	rs139405980	0.98372	0.0162798	0.994539	1.17635e-07	0.796451	0.004995	0.000583125	2	2	15	48127428	T	G	-0.0601645	0.000923439	0.0334362	0.176149
MYEF2	-	2	protein_coding	ENSG00000104177.13	15	48470523	4903	-949839	15	49420362	15:49420362:T:C	T	C	AC=94;AN=6058	rs147187400	0.983881	0.0161186	0.997079	7.81858e-07	-0.754939	0.00699301	0.00197241	3	3	15	48127428	T	G	-0.0601013	0.000935013	0.0360714	0.177409
GSTT1	-	1	protein_coding	ENSG00000184674.8	22	24384271	7569	49587	22	24334684	22:24334684:T:G	T	G	AC=5353;AN=5546	rs141816340	0.035097	0.964903	0.786945	3.35168e-44	-0.479323	0.000999001	9.20705e-37	3	1	22	24334684	T	G	-0.127876	1.61864e-12	0.3742	0.91857
GSTT1	-	1	protein_coding	ENSG00000184674.8	22	24384271	7569	-6571	22	24390842	22:24390842:T:G	T	G	AC=67;AN=5912	rs147309933	0.988264	0.0117355	0.812023	2.69834e-17	-0.376436	0.000999001	6.98074e-13	4	2	22	24520965	A	G	-0.110276	1.16304e-09	0.24193	0.64929
GSTT1	-	1	protein_coding	ENSG00000184674.8	22	24384271	7569	119876	22	24264395	22:24264395:C:T	C	T	AC=1448;AN=6058	rs6003959	0.760961	0.239039	1	8.53437e-15	-0.119405	0.000999001	1.62785e-10	7	3	22	24280327	C	T	-0.0775724	1.92014e-05	0.0508434	0.186044
GSTT1	-	1	protein_coding	ENSG00000184674.8	22	24384271	7569	153903	22	24230368	22:24230368:AT:A	AT	A	AC=2654;AN=5148	rs35208618	0.485009	0.514991	0.92464	1.80417e-12	0.0805248	0.000999001	2.32233e-08	6	4	22	24230368	AT	A	0.0817439	6.65071e-06	0.0955735	0.261734
GSTT1	-	1	protein_coding	ENSG00000184674.8	22	24384271	7569	-202520	22	24586791	22:24586791:G:T	G	T	AC=1253;AN=5830	rs140321	0.783752	0.216248	0.969715	2.73856e-10	-0.0571551	0.000999001	1.86478e-06	9	5	22	24586791	G	T	-0.109014	1.7967e-09	0.189299	0.511641
GSTT1	-	1	protein_coding	ENSG00000184674.8	22	24384271	7569	88215	22	24296056	22:24296056:G:A	G	A	AC=3119;AN=5454	rs140244	0.42852	0.57148	0.941093	3.57571e-10	0.238655	0.000999001	2.25218e-06	5	6	22	24238079	T	A	-0.0743019	4.25316e-05	0.07109	0.217473
GSTT1	-	1	protein_coding	ENSG00000184674.8	22	24384271	7569	118612	22	24265659	22:24265659:C:T	C	T	AC=3446;AN=5874	rs4822458	0.413868	0.586132	0.982589	1.00227e-09	0.181285	0.000999001	5.58349e-06	2	7	22	24620485	CA	C	-0.0672503	0.000212329	0.0399396	0.179493
GSTT1	-	1	protein_coding	ENSG00000184674.8	22	24384271	7569	-794381	22	25178652	22:25178652:C:T	C	T	AC=83;AN=5998	rs190635278	0.986165	0.0138346	0.939912	4.90591e-08	-0.155007	0.000999001	0.000189721	8	8	22	25178652	C	T	-0.0983727	5.79535e-08	0.223673	0.607401
GSTT1	-	1	protein_coding	ENSG00000184674.8	22	24384271	7569	82300	22	24301971	22:24301971:A:G	A	G	AC=181;AN=5746	rs9624360	0.967912	0.0320883	0.850635	1.14348e-06	-0.106828	0.002997	0.00343887	10	9	22	24301971	A	G	-0.0752166	3.41584e-05	0.0553153	0.191505
GSTT1	-	1	protein_coding	ENSG00000184674.8	22	24384271	7569	-259833	22	24644104	22:24644104:T:C	T	C	AC=3279;AN=5832	rs5751823	0.438588	0.561412	0.983432	8.03565e-06	0.0336335	0.015984	0.0186877	11	10	22	24644104	T	C	0.075827	2.94689e-05	0.0417623	0.180446
GSTT1	-	1	protein_coding	ENSG00000184674.8	22	24384271	7569	150099	22	24234172	22:24234172:A:G	A	G	AC=4628;AN=6058	rs738806	0.235493	0.764507	1	1.15599e-05	-0.054831	0.026973	0.0257508	13	11	22	24248089	CT	C	0.0659137	0.000283311	0.0211426	0.154937
GSTT1	-	1	protein_coding	ENSG00000184674.8	22	24384271	7569	39027	22	24345244	22:24345244:A:<CN0>:24391524	A	<CN0>	AC=1728;AN=4600	esv3647425;esv3647426	0.624734	0.375266	0.875724	6.26106e-05	-0.105466	0.112887	0.113947	1	12	22	24620485	CA	C	-0.0641832	0.000408404	0.0303606	0.174284
GSTT1	-	1	protein_coding	ENSG00000184674.8	22	24384271	7569	-738009	22	25122280	22:25122280:C:T	C	T	AC=155;AN=5812	rs144153839	0.97295	0.0270497	0.872187	9.33649e-05	-0.0788436	0.14985	0.157418	12	13	22	25122280	C	T	-0.0708032	9.61785e-05	0.0723976	0.21956
GSTT1	-	1	protein_coding	ENSG00000184674.8	22	24384271	7569	320032	22	24064239	22:24064239:CA:C	CA	C	AC=856;AN=3922	rs36084230	0.782468	0.217532	0.775265	0.000121529	0.0357508	0.194805	0.19758	14	14	22	24064239	CA	C	0.0700141	0.000115038	0.0356949	0.177233
CTC-548K16.2	-	2	lincRNA	ENSG00000266913.1	19	14481008	7297	108474	19	14372534	19:14372534:G:A	G	A	AC=377;AN=5608	rs10407750	0.933345	0.0666551	0.866812	6.01378e-06	-0.0447523	0.027972	0.0204278	1	1	19	14372534	G	A	-0.0815418	7.0096e-06	0.0717434	0.218519
CTC-548K16.2	-	2	lincRNA	ENSG00000266913.1	19	14481008	7297	60059	19	14420949	19:14420949:G:T	G	T	AC=740;AN=5904	rs72998957	0.875372	0.124628	0.970444	8.43171e-06	0.0349816	0.032967	0.0276024	2	2	19	14420949	G	T	0.0821852	5.9272e-06	0.0751381	0.223912
CTC-548K16.2	-	2	lincRNA	ENSG00000266913.1	19	14481008	7297	241965	19	14239043	19:14239043:T:A	T	A	AC=703;AN=3956	rs55764924	0.823471	0.176529	0.76058	1.61701e-05	0.0298967	0.0539461	0.0476881	3	3	19	14239043	T	A	0.0775955	1.90914e-05	0.0660676	0.208906
DYNC2LI1	+	1	protein_coding	ENSG00000138036.14	2	44028410	7182	-14503	2	44013907	2:44013907:G:A	G	A	AC=115;AN=6050	rs140697633	0.981278	0.0187218	0.985745	4.89962e-91	-0.225923	0.000999001	2.07698e-71	1	1	2	44013907	G	A	-0.340189	6.10443e-83	0.235698	0.634819
DYNC2LI1	+	1	protein_coding	ENSG00000138036.14	2	44028410	7182	-5440	2	44022970	2:44022970:T:C	T	C	AC=1042;AN=6058	rs1025447	0.828014	0.171986	1	8.95381e-19	0.0341759	0.000999001	6.84242e-13	2	2	2	44015409	A	G	0.158511	1.69702e-18	0.264185	0.710898
RP11-531H8.2	-	2	lincRNA	ENSG00000254789.1	11	15643937	5122	28258	11	15615679	11:15615679:C:A	C	A	AC=1361;AN=6058	rs729418	0.7745	0.2255	1	4.80982e-13	-11.6773	0.002997	2.30284e-07	2	1	11	15450087	CA	C	-0.0617405	0.000674317	0.0326845	0.175752
RP11-531H8.2	-	2	lincRNA	ENSG00000254789.1	11	15643937	5122	30720	11	15613217	11:15613217:C:CG	C	CG	AC=1361;AN=6056	rs5789906	0.774428	0.225572	0.998879	2.79447e-06	12.8595	0.00999001	0.00864293	3	2	11	15450087	CA	C	-0.0605413	0.000857126	0.0266744	0.1707
RP11-531H8.2	-	2	lincRNA	ENSG00000254789.1	11	15643937	5122	460934	11	15183003	11:15183003:G:A	G	A	AC=193;AN=5798	rs11605952	0.966655	0.0333446	0.885012	5.84673e-06	-0.533543	0.017982	0.0160766	5	3	11	15183003	G	A	-0.0871975	1.53818e-06	0.201322	0.546798
RP11-531H8.2	-	2	lincRNA	ENSG00000254789.1	11	15643937	5122	-288840	11	15932777	11:15932777:A:G	A	G	AC=3254;AN=6058	rs2615040	0.464378	0.535622	1	1.91756e-05	0.187525	0.033966	0.0370478	6	4	11	15932777	A	G	0.0863279	1.95428e-06	0.0748587	0.223465
RP11-531H8.2	-	2	lincRNA	ENSG00000254789.1	11	15643937	5122	103066	11	15540871	11:15540871:T:C	T	C	AC=4204;AN=6058	rs7113468	0.306415	0.693585	1	3.15281e-05	-0.294529	0.0549451	0.0573652	4	5	11	15555070	T	C	-0.0721579	7.04238e-05	0.0832439	0.237924
AC007464.1	-	2	lincRNA	ENSG00000235665.1	2	8418214	5566	-29662	2	8447876	2:8447876:T:C	T	C	AC=2683;AN=6058	rs3102937	0.558027	0.441973	0.999972	2.38856e-08	0.00796232	0.000999001	8.77855e-05	1	1	2	8447876	T	C	0.101109	2.45141e-08	0.110661	0.307494
AC007464.1	-	2	lincRNA	ENSG00000235665.1	2	8418214	5566	338413	2	8079801	2:8079801:ACACACACACG:A	ACACACACACG	A	AC=4776;AN=5908	rs141812543	0.190579	0.809421	0.977383	1.11358e-05	-0.00811386	0.020979	0.020936	2	2	2	8079801	ACACACACACG	A	-0.0760921	2.76282e-05	0.0565772	0.193277
AC007464.1	-	2	lincRNA	ENSG00000235665.1	2	8418214	5566	-191183	2	8609397	2:8609397:C:T	C	T	AC=1325;AN=5752	rs72782771	0.770536	0.229464	0.967234	2.03182e-05	-0.00715825	0.035964	0.0351511	3	3	2	8609397	C	T	-0.0779968	1.72787e-05	0.0849708	0.241123
PRRG2	+	2	protein_coding	ENSG00000126460.6	19	50084630	6824	-21590	19	50063040	19:50063040:T:C	T	C	AC=938;AN=6058	rs10409856	0.845261	0.154739	1	3.92567e-11	0.220986	0.000999001	4.80628e-07	1	1	19	50063040	T	C	0.0991388	4.56532e-08	0.0920964	0.254671
TUBB3	+	1	protein_coding	ENSG00000258947.2	16	89996843	5359	83848	16	90080691	16:90080691:T:C	T	C	AC=4280;AN=5762	rs12925506	0.256436	0.743564	0.962328	1.64444e-25	-0.0120437	0.000999001	5.51823e-16	1	1	16	90074602	T	C	-0.149204	1.52566e-16	0.172158	0.462684
TUBB3	+	1	protein_coding	ENSG00000258947.2	16	89996843	5359	-16254	16	89980589	16:89980589:CTG:C	CTG	C	AC=1684;AN=5758	rs138749800	0.708037	0.291963	0.971117	4.92144e-19	0.00999087	0.000999001	2.14454e-11	2	2	16	89980589	CTG	C	0.125572	4.04367e-12	0.338999	0.863969
TUBB3	+	1	protein_coding	ENSG00000258947.2	16	89996843	5359	-234093	16	89762750	16:89762750:CTTT:C	CTTT	C	AC=293;AN=5988	rs71812713	0.951581	0.0484187	0.972923	3.53772e-12	0.0134534	0.000999001	1.03634e-06	3	3	16	89762750	CTTT	C	0.117704	8.1439e-11	0.25312	0.678408
TUBB3	+	1	protein_coding	ENSG00000258947.2	16	89996843	5359	-215896	16	89780947	16:89780947:C:T	C	T	AC=125;AN=6054	rs116850253	0.979355	0.0206452	0.994894	3.26635e-05	0.012399	0.0739261	0.0739857	4	4	16	89780947	C	T	0.069556	0.000127536	0.063603	0.204471
RP11-879F14.2	-	2	lincRNA	ENSG00000267279.1	18	59274149	7028	526	18	59273623	18:59273623:T:C	T	C	AC=4088;AN=5986	rs1894094	0.315214	0.684786	0.992538	1.17262e-68	-0.246089	0.000999001	2.05652e-55	1	1	18	59273623	T	C	-0.25724	5.59433e-47	0.281626	0.760249
RP11-879F14.2	-	2	lincRNA	ENSG00000267279.1	18	59274149	7028	13396	18	59260753	18:59260753:T:C	T	C	AC=2053;AN=5440	rs12954074	0.621321	0.378679	0.951208	4.00348e-10	0.084773	0.000999001	4.45652e-06	2	2	18	59257991	G	T	-0.093944	2.22293e-07	0.104303	0.288844
RDH10	+	2	protein_coding	ENSG00000121039.5	8	74234075	6619	8317	8	74242392	8:74242392:G:A	G	A	AC=871;AN=5840	rs4737371	0.850836	0.149164	0.967502	1.39953e-15	-0.0539616	0.000999001	8.79225e-11	1	1	8	74242392	G	A	-0.126054	3.34323e-12	0.229125	0.619973
RDH10	+	2	protein_coding	ENSG00000121039.5	8	74234075	6619	-48379	8	74185696	8:74185696:C:T	C	T	AC=3188;AN=5810	rs2546221	0.451429	0.548571	0.98122	1.30782e-06	-0.0242644	0.002997	0.00388715	2	2	8	74202188	A	C	-0.0804136	9.37886e-06	0.0414484	0.180296
RDH10	+	2	protein_coding	ENSG00000121039.5	8	74234075	6619	119591	8	74353666	8:74353666:T:TCG	T	TCG	AC=74;AN=6032	rs148861490	0.987856	0.0121438	0.955943	5.47674e-05	0.0763979	0.0819181	0.0877306	3	3	8	74353666	T	TCG	0.070999	9.19725e-05	0.0786262	0.229702
HRH1	+	2	protein_coding	ENSG00000196639.6	3	11294385	7172	143208	3	11437593	3:11437593:A:G	A	G	AC=106;AN=5952	rs73017651	0.982612	0.0173885	0.88634	3.22588e-05	-0.0184595	0.0959041	0.0907408	4	1	3	11539628	T	TATAC	-0.0857258	2.30357e-06	0.0788229	0.230043
HRH1	+	2	protein_coding	ENSG00000196639.6	3	11294385	7172	216753	3	11511138	3:11511138:C:G	C	G	AC=148;AN=5672	rs73019581	0.974527	0.0254733	0.794552	6.55868e-05	0.0288668	0.148851	0.17112	1	2	3	11511138	C	G	0.0961855	1.13408e-07	0.0983825	0.268564
TARBP2	+	1	protein_coding	ENSG00000139546.6	12	53897498	6165	-481247	12	53416251	12:53416251:C:T	C	T	AC=5270;AN=6056	rs10506315	0.129313	0.870687	0.999761	1.77571e-07	-0.0623471	0.000999001	0.000380882	1	1	12	53416251	C	T	-0.0928022	3.11375e-07	0.130933	0.344364
TARBP2	+	1	protein_coding	ENSG00000139546.6	12	53897498	6165	-29190	12	53868308	12:53868308:GTGAT:G	GTGAT	G	AC=826;AN=5988	rs3832827	0.862035	0.137965	0.987965	5.53677e-07	-0.056717	0.001998	0.00131752	2	2	12	53868308	GTGAT	G	-0.0889214	9.50591e-07	0.0739808	0.222068
MRPL27	-	1	protein_coding	ENSG00000108826.11	17	48450536	5463	20245	17	48430291	17:48430291:C:T	C	T	AC=2665;AN=6040	rs739992	0.560136	0.439864	0.997439	2.31652e-36	-0.127231	0.000999001	6.17752e-26	1	1	17	48430291	C	T	-0.221355	6.18224e-35	0.224327	0.608939
MRPL27	-	1	protein_coding	ENSG00000108826.11	17	48450536	5463	-140214	17	48590750	17:48590750:GA:G	GA	G	AC=1365;AN=5324	rs35533042	0.744122	0.255878	0.926404	0.000127728	-0.0449945	0.24975	0.253774	2	2	17	48590750	GA	G	-0.0692172	0.000137589	0.050091	0.185289
HNRNPH3	+	2	protein_coding	ENSG00000096746.13	10	70098563	7287	-13034	10	70085529	10:70085529:T:C	T	C	AC=3401;AN=6058	rs7893969	0.436976	0.563024	1	2.66564e-06	0.152226	0.001998	0.00504641	1	1	10	70056515	C	T	-0.0851619	2.68447e-06	0.0976953	0.266763
HNRNPH3	+	2	protein_coding	ENSG00000096746.13	10	70098563	7287	270051	10	70368614	10:70368614:A:G	A	G	AC=465;AN=6042	rs76005708	0.923723	0.0762767	0.995784	0.000305409	0.217114	0.257742	0.249564	2	2	10	70368614	A	G	0.0630831	0.000512967	0.0223785	0.160226
RP11-638I8.1	+	2	lincRNA	ENSG00000272556.1	7	45854201	7561	-75436	7	45778765	7:45778765:CATGGGCTTGATTGCGCCGGATT:C	CATGGGCTTGATTGCGCCGGATT	C	AC=845;AN=6014	rs143272504	0.859487	0.140513	0.989771	1.90837e-30	-0.187795	0.000999001	2.98298e-24	1	1	7	45780810	A	C	-0.197247	6.00876e-28	0.179973	0.485086
RP11-638I8.1	+	2	lincRNA	ENSG00000272556.1	7	45854201	7561	612031	7	46466232	7:46466232:A:AAAAG	A	AAAAG	AC=1042;AN=6018	rs113868021	0.826411	0.173589	0.994716	2.23807e-05	-0.0596051	0.040959	0.042011	2	2	7	46466232	A	AAAAG	-0.0752904	3.35558e-05	0.0948444	0.260156
RP11-638I8.1	+	2	lincRNA	ENSG00000272556.1	7	45854201	7561	2437	7	45856638	7:45856638:T:C	T	C	AC=2995;AN=5188	rs2453844	0.422657	0.577343	0.92882	4.60735e-05	-0.0482023	0.0649351	0.0797896	3	3	7	45856646	T	C	-0.0690686	0.000142228	0.0387663	0.178785
CIB2	-	2	protein_coding	ENSG00000136425.8	15	78423613	6960	4137	15	78419476	15:78419476:A:G	A	G	AC=1567;AN=6058	rs8036417	0.740168	0.259832	1	7.32419e-47	0.0749107	0.000999001	4.62865e-37	1	1	15	78419476	A	G	0.241232	2.33442e-41	0.45378	0.985841
CIB2	-	2	protein_coding	ENSG00000136425.8	15	78423613	6960	168541	15	78255072	15:78255072:A:G	A	G	AC=2297;AN=5692	rs11634206	0.59777	0.40223	0.97281	4.75383e-10	0.0288064	0.000999001	7.16939e-06	2	2	15	78262444	G	A	-0.110102	1.23514e-09	0.103866	0.287231
CIB2	-	2	protein_coding	ENSG00000136425.8	15	78423613	6960	234216	15	78189397	15:78189397:T:C	T	C	AC=67;AN=5568	rs199591366	0.988079	0.0119215	0.627686	3.9314e-05	0.0685062	0.0679321	0.0722513	3	3	15	78189397	T	C	0.0897815	7.45169e-07	0.278259	0.751487
CNOT3	+	1	protein_coding	ENSG00000088038.13	19	54657461	11486	-11628	19	54645833	19:54645833:C:T	C	T	AC=2165;AN=5856	rs4806497	0.63013	0.36987	0.976081	3.36431e-15	-0.133586	0.000999001	1.09234e-10	1	1	19	54646377	GA	G	-0.12846	1.27958e-12	0.160884	0.42898
CNOT3	+	1	protein_coding	ENSG00000088038.13	19	54657461	11486	-12311	19	54645150	19:54645150:A:G	A	G	AC=1224;AN=4972	rs36635	0.755298	0.244702	0.896932	1.40853e-09	0.118287	0.000999001	1.4242e-05	2	2	19	54645150	A	G	0.0963489	1.07915e-07	0.148012	0.391399
CNOT3	+	1	protein_coding	ENSG00000088038.13	19	54657461	11486	-842110	19	53815351	19:53815351:T:C	T	C	AC=1688;AN=3760	rs12609852	0.551429	0.448571	0.812828	8.78946e-05	0.0615083	0.277722	0.274174	3	3	19	53815351	T	C	0.0703666	0.000106219	0.0410211	0.180083
SCNN1A	-	1	protein_coding	ENSG00000111319.8	12	6485194	6693	7816	12	6477378	12:6477378:C:T	C	T	AC=2082;AN=5650	rs10774427	0.631997	0.368003	0.949627	3.529e-12	-0.167088	0.000999001	3.53991e-08	1	1	12	6477378	C	T	-0.124252	6.78244e-12	0.19588	0.530754
RRP36	+	2	protein_coding	ENSG00000124541.6	6	43000890	5921	73305	6	43074195	6:43074195:A:G	A	G	AC=66;AN=6020	rs76004968	0.989293	0.0107073	0.902401	8.83126e-06	-0.267597	0.016983	0.0165145	1	1	6	43074195	A	G	-0.0795365	1.17305e-05	0.163433	0.436765
ANXA5	-	2	protein_coding	ENSG00000164111.10	4	122618130	7182	-62	4	122618192	4:122618192:T:G	T	G	AC=1012;AN=6036	rs28717001	0.832146	0.167854	0.993289	3.29452e-143	8.08321	0.000999001	1.56176e-118	1	1	4	122573686	C	T	0.394074	4.30442e-113	0.221325	0.601787
ANXA5	-	2	protein_coding	ENSG00000164111.10	4	122618130	7182	-100864	4	122718994	4:122718994:T:C	T	C	AC=2244;AN=6008	rs11731570	0.62565	0.37435	0.996439	7.52986e-74	1.46766	0.000999001	8.6752e-60	3	2	4	122718994	T	C	0.315023	9.18489e-71	0.478772	0.987059
ANXA5	-	2	protein_coding	ENSG00000164111.10	4	122618130	7182	4210	4	122613920	4:122613920:G:A	G	A	AC=5969;AN=6054	rs6534310	0.0143548	0.985645	0.991862	4.96755e-45	5.95072	0.000999001	7.32501e-36	4	3	4	122613920	G	A	0.386592	1.48408e-108	0.494402	0.987766
ANXA5	-	2	protein_coding	ENSG00000164111.10	4	122618130	7182	39408	4	122578722	4:122578722:A:T	A	T	AC=1818;AN=5968	rs7666178	0.696335	0.303665	0.991805	1.34788e-09	-1.85427	0.000999001	1.0319e-05	5	4	4	122584106	T	A	0.0835201	4.16868e-06	0.105649	0.293699
ANXA5	-	2	protein_coding	ENSG00000164111.10	4	122618130	7182	-535	4	122618665	4:122618665:G:A	G	A	AC=2782;AN=6020	rs17551751	0.538449	0.461551	0.99251	2.5663e-08	-1.81036	0.000999001	0.0001201	2	5	4	122573228	A	G	0.0866806	1.77393e-06	0.153891	0.40793
ANXA5	-	2	protein_coding	ENSG00000164111.10	4	122618130	7182	885345	4	121732785	4:121732785:T:C	T	C	AC=61;AN=6034	rs188427518	0.989644	0.010356	0.966188	6.01762e-08	-1.98717	0.000999001	0.000247135	6	6	4	121732785	T	C	-0.0973148	8.03326e-08	0.21537	0.586679
ANXA5	-	2	protein_coding	ENSG00000164111.10	4	122618130	7182	835112	4	121783018	4:121783018:G:T	G	T	AC=2593;AN=6056	rs2390054	0.56901	0.43099	0.998528	2.36988e-07	0.381158	0.000999001	0.000922325	7	7	4	121783018	G	T	0.0924621	3.43992e-07	0.220136	0.59888
ANXA5	-	2	protein_coding	ENSG00000164111.10	4	122618130	7182	135189	4	122482941	4:122482941:C:T	C	T	AC=1331;AN=6036	rs73844212	0.778874	0.221126	0.997439	4.85933e-05	0.388727	0.0679321	0.0706403	8	8	4	122482941	C	T	0.0672037	0.000214493	0.0566257	0.193347
MRPS27	-	2	protein_coding	ENSG00000113048.12	5	71616473	5237	91228	5	71525245	5:71525245:GC:G	GC	G	AC=1647;AN=5256	rs113010404	0.687988	0.312012	0.935693	4.04836e-08	-0.057058	0.000999001	0.000155493	1	1	5	71525245	GC	G	-0.0992905	4.35381e-08	0.194233	0.525921
MRPS27	-	2	protein_coding	ENSG00000113048.12	5	71616473	5237	239341	5	71377132	5:71377132:T:G	T	G	AC=3691;AN=5838	rs1217800	0.367972	0.632028	0.984076	0.00012904	0.0379624	0.122877	0.124509	2	2	5	71377132	T	G	0.0714197	8.35146e-05	0.0913387	0.253237
ID1	+	2	protein_coding	ENSG00000125968.7	20	30193092	4076	124686	20	30317778	20:30317778:C:CA	C	CA	AC=991;AN=4940	rs373310526	0.799287	0.200713	0.871845	0.000288824	-0.103145	0.122877	0.121237	1	1	20	30355738	CT	C	-0.067356	0.000207496	0.0707882	0.216987
HSPD1	-	2	protein_coding	ENSG00000144381.12	2	198364564	4322	197999	2	198166565	2:198166565:G:A	G	A	AC=2340;AN=5900	rs919433	0.602781	0.397219	0.988809	3.80471e-13	0.183642	0.000999001	1.5425e-09	1	1	2	198166565	G	A	0.121201	2.19583e-11	0.115425	0.312689
HSPD1	-	2	protein_coding	ENSG00000144381.12	2	198364564	4322	505330	2	197859234	2:197859234:C:T	C	T	AC=4279;AN=5874	rs2376207	0.27235	0.72765	0.979329	9.3372e-05	-0.102551	0.0719281	0.0693447	3	2	2	197859234	C	T	-0.0777588	1.83329e-05	0.11052	0.307243
HSPD1	-	2	protein_coding	ENSG00000144381.12	2	198364564	4322	-154387	2	198518951	2:198518951:A:T	A	T	AC=155;AN=5860	rs76413582	0.973658	0.0263421	0.865969	0.000157917	0.271135	0.103896	0.110387	4	3	2	198901136	C	G	0.0776692	1.87458e-05	0.0610229	0.200024
HSPD1	-	2	protein_coding	ENSG00000144381.12	2	198364564	4322	-529845	2	198894409	2:198894409:T:C	T	C	AC=1061;AN=6046	rs528833515	0.824451	0.175549	0.997539	0.000359267	-76251.1	0.210789	0.211563	2	4	2	198351804	C	G	-0.0657502	0.000293379	0.0672639	0.211043
HSPD1	-	2	protein_coding	ENSG00000144381.12	2	198364564	4322	-529860	2	198894424	2:198894424:C:CT	C	CT	AC=1061;AN=6046	rs140453366	0.824451	0.175549	0.997539	0.000359278	76251	0.210789	0.211118	5	5	2	198351804	C	G	-0.0657502	0.000293379	0.0648009	0.206621
LGALS3BP	-	1	protein_coding	ENSG00000108679.8	17	76975957	8139	111346	17	76864611	17:76864611:C:G	C	G	AC=5650;AN=6026	rs10852716	0.0617504	0.93825	0.990481	2.9449e-10	0.944121	0.010989	0.00117286	1	1	17	76928556	G	A	-0.111822	6.78179e-10	0.144626	0.382412
LGALS3BP	-	1	protein_coding	ENSG00000108679.8	17	76975957	8139	-14389	17	76990346	17:76990346:G:C	G	C	AC=103;AN=5968	rs76911647	0.983148	0.0168521	0.917357	3.56016e-07	1.23708	0.042957	0.0372358	2	2	17	76990346	G	C	0.121057	2.31908e-11	0.274344	0.740696
LGALS3BP	-	1	protein_coding	ENSG00000108679.8	17	76975957	8139	-65093	17	77041050	17:77041050:A:T	A	T	AC=407;AN=5922	rs62063359	0.930881	0.0691191	0.955171	5.57543e-06	-0.600873	0.125874	0.144501	3	3	17	77041050	A	T	-0.0794919	1.18641e-05	0.0608089	0.199673
LGALS3BP	-	1	protein_coding	ENSG00000108679.8	17	76975957	8139	123064	17	76852893	17:76852893:C:A	C	A	AC=65;AN=6042	rs11650306	0.989334	0.0106658	0.966247	6.02049e-06	1.42702	0.103896	0.109484	4	4	17	76852893	C	A	0.102721	1.46114e-08	0.163525	0.437045
KPNA4	-	1	protein_coding	ENSG00000186432.4	3	160283359	5603	82951	3	160200408	3:160200408:A:T	A	T	AC=3612;AN=6030	rs6798668	0.401716	0.598284	0.997961	4.19488e-26	0.125771	0.000999001	1.29082e-19	1	1	3	160200408	A	T	0.181296	8.54028e-24	0.103454	0.285704
KPNA4	-	1	protein_coding	ENSG00000186432.4	3	160283359	5603	70486	3	160212873	3:160212873:C:T	C	T	AC=63;AN=5994	rs148792897	0.989573	0.0104268	0.884938	6.58118e-09	-0.305755	0.000999001	2.79733e-05	2	2	3	160212873	C	T	-0.103358	1.18841e-08	0.156134	0.414576
KPNA4	-	1	protein_coding	ENSG00000186432.4	3	160283359	5603	-356506	3	160639865	3:160639865:A:G	A	G	AC=1488;AN=5944	rs66872845	0.749261	0.250739	0.985912	2.08885e-07	0.0681295	0.000999001	0.000566414	3	3	3	160639865	A	G	0.0905384	6.00372e-07	0.231054	0.624333
KPNA4	-	1	protein_coding	ENSG00000186432.4	3	160283359	5603	-147556	3	160430915	3:160430915:A:T	A	T	AC=71;AN=6006	rs141867830	0.988134	0.0118661	0.933762	2.47939e-06	0.223977	0.00599401	0.00435613	4	4	3	160430915	A	T	0.0850763	2.74731e-06	0.292946	0.785743
UGT8	+	2	protein_coding	ENSG00000174607.6	4	115543523	7028	-23683	4	115519840	4:115519840:A:G	A	G	AC=4701;AN=5858	rs12499938	0.1975	0.8025	0.976107	9.45321e-84	-0.381231	0.000999001	2.92407e-73	1	1	4	115462605	A	T	0.303922	9.40446e-66	0.232574	0.627759
OCLM	+	2	protein_coding	ENSG00000262180.1	1	186369704	5851	-668435	1	185701269	1:185701269:CA:C	CA	C	AC=1154;AN=1682	rs59768248	0.311266	0.688734	0.576596	8.34229e-05	0.0391118	0.0879121	0.0888883	1	1	1	185701269	CA	C	0.0698794	0.000118588	0.112304	0.309892
OCLM	+	2	protein_coding	ENSG00000262180.1	1	186369704	5851	690426	1	187060130	1:187060130:T:A	T	A	AC=3877;AN=5160	rs7542957	0.249527	0.750473	0.913304	0.000238901	0.0315332	0.212787	0.200454	2	2	1	187060130	T	A	0.0661593	0.000268795	0.0558316	0.19222
CASP4	-	1	protein_coding	ENSG00000196954.8	11	104839302	6017	57097	11	104782205	11:104782205:A:G	A	G	AC=4087;AN=5960	rs569649	0.314445	0.685555	0.990838	2.8743e-42	0.71756	0.000999001	4.76456e-27	1	1	11	104782205	A	G	0.211171	7.05758e-32	0.342356	0.869515
CASP4	-	1	protein_coding	ENSG00000196954.8	11	104839302	6017	12698	11	104826604	11:104826604:A:G	A	G	AC=3466;AN=6026	rs666723	0.423825	0.576175	0.995238	1.70983e-22	-0.488657	0.000999001	7.69419e-13	3	2	11	104833576	A	G	-0.160141	7.49968e-19	0.0795375	0.231288
CASP4	-	1	protein_coding	ENSG00000196954.8	11	104839302	6017	-171505	11	105010807	11:105010807:A:G	A	G	AC=544;AN=6054	rs71484401	0.910484	0.0895161	0.997082	5.36922e-22	0.811461	0.000999001	6.83369e-13	2	3	11	105035891	C	T	0.160052	7.84213e-19	0.388655	0.937085
CASP4	-	1	protein_coding	ENSG00000196954.8	11	104839302	6017	-318964	11	105158266	11:105158266:G:T	G	T	AC=67;AN=6054	rs7107773	0.98871	0.0112903	0.991949	1.36067e-08	-1.21779	0.002997	0.000302878	4	4	11	105158559	G	A	-0.103013	1.32928e-08	0.058447	0.196023
CASP4	-	1	protein_coding	ENSG00000196954.8	11	104839302	6017	15816	11	104823486	11:104823486:A:G	A	G	AC=99;AN=6028	rs556677579	0.983641	0.0163589	0.956389	1.24787e-07	1.04958	0.011988	0.0023701	5	5	11	104199264	A	G	0.0780381	1.71016e-05	0.04757	0.183288
CASP4	-	1	protein_coding	ENSG00000196954.8	11	104839302	6017	-12690	11	104851992	11:104851992:A:G	A	G	AC=205;AN=5934	rs72980917	0.965285	0.0347154	0.93463	4.89689e-06	-0.56435	0.034965	0.0252433	6	6	11	104851992	A	G	-0.137466	2.99354e-14	0.271366	0.732157
CASP4	-	1	protein_coding	ENSG00000196954.8	11	104839302	6017	977967	11	103861335	11:103861335:C:T	C	T	AC=181;AN=5826	rs117884485	0.968509	0.0314908	0.890184	1.75913e-05	-0.507428	0.0609391	0.0585337	7	7	11	103861335	C	T	-0.080386	9.44546e-06	0.204593	0.556392
CASP4	-	1	protein_coding	ENSG00000196954.8	11	104839302	6017	-784044	11	105623346	11:105623346:T:TA	T	TA	AC=204;AN=6000	rs201983120	0.966645	0.033355	0.964382	8.15346e-05	-0.486125	0.124875	0.147523	8	8	11	105623346	T	TA	-0.065356	0.000319053	0.0823074	0.236219
CASP4	-	1	protein_coding	ENSG00000196954.8	11	104839302	6017	958390	11	103880912	11:103880912:CT:C	CT	C	AC=1350;AN=5634	rs201994025;rs35905360	0.760583	0.239417	0.955967	0.000156465	-0.201819	0.193806	0.223788	9	9	11	103880912	CT	C	-0.0682906	0.000169029	0.122641	0.32113
NUTM2D	+	2	protein_coding	ENSG00000214562.9	10	89124746	5955	-126669	10	88998077	10:88998077:G:A	G	A	AC=646;AN=5226	rs11202397	0.876679	0.123321	0.867314	3.44959e-16	0.0126885	0.000999001	1.51986e-11	2	1	10	88998077	G	A	0.145104	1.01344e-15	0.302658	0.804158
NUTM2D	+	2	protein_coding	ENSG00000214562.9	10	89124746	5955	-45317	10	89079429	10:89079429:T:<CN0>:89114090	T	<CN0>	AC=138;AN=5218	esv3624106;esv3624107	0.973615	0.0263847	0.657478	5.14116e-13	-0.0254722	0.000999001	1.08954e-08	1	2	10	89079429	T	<CN0>	-0.102087	1.79254e-08	0.271314	0.732005
NUTM2D	+	2	protein_coding	ENSG00000214562.9	10	89124746	5955	-142647	10	88982099	10:88982099:T:<CN0>:89118796	T	<CN0>	AC=106;AN=5728	esv3624105	0.981425	0.0185753	0.753963	2.50374e-10	-0.0264615	0.000999001	2.20349e-06	3	3	10	88982099	T	<CN0>	-0.0740798	4.48407e-05	0.131519	0.346196
NUTM2D	+	2	protein_coding	ENSG00000214562.9	10	89124746	5955	-374250	10	88750496	10:88750496:G:A	G	A	AC=107;AN=6052	rs1240393	0.982252	0.0177477	0.990931	3.44891e-08	0.0219662	0.000999001	0.000139267	5	4	10	88904225	C	T	0.133969	1.32604e-13	0.18991	0.513392
NUTM2D	+	2	protein_coding	ENSG00000214562.9	10	89124746	5955	10217	10	89134963	10:89134963:C:T	C	T	AC=327;AN=5478	rs71475353	0.940735	0.0592645	0.844029	1.38569e-07	-0.0114008	0.000999001	0.000484028	4	5	10	89134963	C	T	-0.0978477	6.81767e-08	0.268216	0.722909
NUTM2D	+	2	protein_coding	ENSG00000214562.9	10	89124746	5955	207802	10	89332548	10:89332548:A:G	A	G	AC=62;AN=6022	rs180759784	0.989786	0.010214	0.930778	3.07844e-05	0.020924	0.0509491	0.0480962	6	6	10	89332548	A	G	0.087126	1.5689e-06	0.121073	0.318149
NUTM2D	+	2	protein_coding	ENSG00000214562.9	10	89124746	5955	-571624	10	88553122	10:88553122:GT:G	GT	G	AC=1765;AN=5108	rs34602581	0.654198	0.345802	0.92099	6.84085e-05	0.00460843	0.0909091	0.0867367	7	7	10	88784861	G	A	0.072925	5.88892e-05	0.0683279	0.212902
CALCRL	-	2	protein_coding	ENSG00000064989.8	2	188312873	5813	-41254	2	188354127	2:188354127:A:G	A	G	AC=1820;AN=6030	rs3771058	0.69932	0.30068	0.997529	1.9851e-61	-0.0553414	0.000999001	3.1515e-49	1	1	2	188354127	A	G	-0.285219	8.5542e-58	0.100379	0.274666
CALCRL	-	2	protein_coding	ENSG00000064989.8	2	188312873	5813	545630	2	187767243	2:187767243:A:G	A	G	AC=2538;AN=5988	rs10931262	0.576296	0.423704	0.994419	5.02115e-07	-0.0159099	0.001998	0.00100143	2	2	2	187767243	A	G	-0.080969	8.13026e-06	0.0473794	0.183167
CALCRL	-	2	protein_coding	ENSG00000064989.8	2	188312873	5813	-317118	2	188629991	2:188629991:TGAG:T	TGAG	T	AC=88;AN=5786	rs137999486	0.984981	0.0150186	0.79079	9.83477e-05	0.0385502	0.0809191	0.082286	3	3	2	188629991	TGAG	T	0.070659	9.93903e-05	0.152751	0.404613
CALCRL	-	2	protein_coding	ENSG00000064989.8	2	188312873	5813	505072	2	187807801	2:187807801:C:CA	C	CA	AC=2097;AN=2632	rs368498421	0.203044	0.796956	0.638137	0.000232051	0.0153806	0.162837	0.158498	4	4	2	187807801	C	CA	0.0741109	4.4511e-05	0.167846	0.450072
PLCD3	-	1	protein_coding	ENSG00000161714.7	17	43209885	7166	6921	17	43202964	17:43202964:A:AAAAAC	A	AAAAAC	AC=132;AN=6002	rs199583994	0.977879	0.022121	0.935272	2.8864e-29	0.0918343	0.000999001	4.56171e-23	1	1	17	43202551	C	T	0.18526	8.58739e-25	0.219096	0.596296
PLCD3	-	1	protein_coding	ENSG00000161714.7	17	43209885	7166	10887	17	43198998	17:43198998:G:A	G	A	AC=2193;AN=5758	rs7207047	0.619233	0.380767	0.97314	2.62023e-12	-0.0225915	0.000999001	2.59277e-08	2	2	17	43198998	G	A	-0.0906211	5.8629e-07	0.176376	0.474824
PLCD3	-	1	protein_coding	ENSG00000161714.7	17	43209885	7166	8033	17	43201852	17:43201852:TC:T	TC	T	AC=2688;AN=5748	rs35143798	0.532099	0.467901	0.978082	8.00298e-05	-0.0124867	0.0839161	0.0908178	3	3	17	44019712	G	A	0.0592906	0.00109594	0.029889	0.173926
NUDT11	-	2	protein_coding	ENSG00000196368.4	23	51239448	2503	-6039	23	51245487	23:51245487:T:C	T	C	AC=1257;AN=6024	23:51245487:T:C	0.791248	0.208752	0.990109	9.55346e-08	-0.0145693	0.000999001	5.8368e-05	1	1	23	51245487	T	C	-0.0933794	2.62727e-07	0.0955322	0.261643
NUDT11	-	2	protein_coding	ENSG00000196368.4	23	51239448	2503	841807	23	50397641	23:50397641:G:A	G	A	AC=128;AN=5582	23:50397641:G:A	0.977599	0.0224011	0.402119	0.000177611	-0.02433	0.0549451	0.0484732	2	2	23	50397641	G	A	-0.067942	0.000182519	0.132427	0.349019
NUDT11	-	2	protein_coding	ENSG00000196368.4	23	51239448	2503	614340	23	50625108	23:50625108:T:C	T	C	AC=273;AN=2822	23:50625108:T:C	0.904828	0.0951724	0.451776	0.000484856	0.0139949	0.113886	0.113373	3	3	23	50625108	T	C	0.0681922	0.000172739	0.148259	0.392065
DDX58	-	2	protein_coding	ENSG00000107201.5	9	32526193	8168	70873	9	32455320	9:32455320:C:T	C	T	AC=3863;AN=5872	rs7029002	0.343428	0.656572	0.981283	3.28982e-84	1.77168	0.000999001	3.94942e-41	1	1	9	32455320	C	T	0.305552	1.78263e-66	0.49251	0.987682
DDX58	-	2	protein_coding	ENSG00000107201.5	9	32526193	8168	77835	9	32448358	9:32448358:C:T	C	T	AC=1224;AN=5994	rs12554703	0.796188	0.203812	0.990593	1.23626e-14	0.781767	0.002997	3.83813e-06	2	2	9	32448358	C	T	0.125788	3.71447e-12	0.131961	0.347574
DDX58	-	2	protein_coding	ENSG00000107201.5	9	32526193	8168	39686	9	32486507	9:32486507:A:G	A	G	AC=869;AN=6010	rs17289655	0.856354	0.143646	0.990727	5.74914e-05	0.450089	0.245754	0.252459	3	3	9	32486507	A	G	0.0690696	0.000142199	0.0376797	0.178195
TFAM	+	2	protein_coding	ENSG00000108064.6	10	60145364	7011	-1291	10	60144073	10:60144073:TA:T	TA	T	AC=2532;AN=5920	rs35524461	0.572559	0.427441	0.985548	0	-0.650388	0.000999001	2.06116e-299	1	1	10	60144073	TA	T	-0.550291	2.1041e-239	0.497619	0.987906
TFAM	+	2	protein_coding	ENSG00000108064.6	10	60145364	7011	-274156	10	59871208	10:59871208:G:C	G	C	AC=66;AN=5802	rs118078825	0.988556	0.011444	0.772545	8.22474e-19	-0.48769	0.000999001	3.25856e-14	2	2	10	59871208	G	C	-0.14687	4.51242e-16	0.513733	0.988585
TFAM	+	2	protein_coding	ENSG00000108064.6	10	60145364	7011	10622	10	60155986	10:60155986:ACTGT:A	ACTGT	A	AC=74;AN=5938	rs148612623	0.987344	0.0126561	0.871331	1.16708e-09	0.310668	0.000999001	4.7735e-06	3	3	10	60155986	ACTGT	A	0.111034	8.93614e-10	0.440605	0.984748
TFAM	+	2	protein_coding	ENSG00000108064.6	10	60145364	7011	11238	10	60156602	10:60156602:T:C	T	C	AC=125;AN=5884	rs74827573	0.978593	0.0214072	0.867604	1.62715e-07	0.218209	0.000999001	0.000361641	4	4	10	60156602	T	C	0.0919248	4.02336e-07	0.0831562	0.237764
TFAM	+	2	protein_coding	ENSG00000108064.6	10	60145364	7011	-1342	10	60144022	10:60144022:T:C	T	C	AC=133;AN=5452	rs17710900	0.975457	0.0245432	0.72166	8.90796e-07	-0.192511	0.000999001	0.0016907	5	5	10	60144022	T	C	-0.0809919	8.08233e-06	0.120043	0.316668
TFAM	+	2	protein_coding	ENSG00000108064.6	10	60145364	7011	10427	10	60155791	10:60155791:C:T	C	T	AC=379;AN=5562	rs3876	0.932281	0.0677193	0.877917	1.50758e-06	-0.121362	0.001998	0.00262431	6	6	10	60155791	C	T	-0.0799589	1.05353e-05	0.145741	0.385346
TFAM	+	2	protein_coding	ENSG00000108064.6	10	60145364	7011	-404284	10	59741080	10:59741080:G:A	G	A	AC=83;AN=5716	rs116849773	0.985133	0.0148667	0.725564	0.000234373	-0.174394	0.231768	0.211633	7	7	10	59894942	G	A	0.0651628	0.000332385	0.0322268	0.175495
SH3BGRL2	+	2	protein_coding	ENSG00000198478.6	6	80341000	7257	-15342	6	80325658	6:80325658:G:C	G	C	AC=2477;AN=6026	rs10081125	0.58976	0.41024	0.992829	9.98181e-97	0.682324	0.000999001	7.15123e-78	1	1	6	80325658	G	C	0.312097	2.01787e-69	0.30386	0.806278
SH3BGRL2	+	2	protein_coding	ENSG00000198478.6	6	80341000	7257	69956	6	80410956	6:80410956:A:G	A	G	AC=333;AN=5888	rs2295015	0.943265	0.0567352	0.936123	3.40785e-55	0.969197	0.000999001	1.56762e-43	2	2	6	80410956	A	G	0.256508	1.03157e-46	0.237298	0.638468
SH3BGRL2	+	2	protein_coding	ENSG00000198478.6	6	80341000	7257	70396	6	80411396	6:80411396:A:G	A	G	AC=2072;AN=5838	rs1062793	0.645485	0.354515	0.976905	9.18411e-25	0.321935	0.000999001	2.34369e-18	3	3	6	80411396	A	G	0.164578	7.77493e-20	0.361867	0.900615
SH3BGRL2	+	2	protein_coding	ENSG00000198478.6	6	80341000	7257	-32474	6	80308526	6:80308526:G:A	G	A	AC=803;AN=5998	rs80010713	0.865917	0.134083	0.987814	2.00868e-22	0.419128	0.000999001	1.60578e-16	4	4	6	80308526	G	A	0.158328	1.85877e-18	0.106392	0.296256
SH3BGRL2	+	2	protein_coding	ENSG00000198478.6	6	80341000	7257	40615	6	80381615	6:80381615:T:A	T	A	AC=96;AN=5922	rs183105880	0.98368	0.0163205	0.893277	4.06373e-12	0.744936	0.000999001	8.1066e-08	5	5	6	80381615	T	A	0.116557	1.24152e-10	0.317762	0.829282
SH3BGRL2	+	2	protein_coding	ENSG00000198478.6	6	80341000	7257	67522	6	80408522	6:80408522:C:T	C	T	AC=768;AN=5880	rs726695	0.868316	0.131684	0.971018	0.000110135	0.176908	0.122877	0.127172	7	6	6	80548652	ACTTCTTATATTAT	A	0.063586	0.000462403	0.0548543	0.190878
SH3BGRL2	+	2	protein_coding	ENSG00000198478.6	6	80341000	7257	69071	6	80410071	6:80410071:A:T	A	T	AC=141;AN=5966	rs41270547	0.976424	0.0235756	0.924508	0.000116883	-0.338993	0.134865	0.136529	6	7	6	80410071	A	T	-0.0700105	0.000115132	0.110528	0.307258
SH3BGRL2	+	2	protein_coding	ENSG00000198478.6	6	80341000	7257	362018	6	80703018	6:80703018:AT:A	AT	A	AC=3369;AN=5924	rs112037414	0.431234	0.568766	0.988174	0.0001459	0.10566	0.151848	0.149452	8	8	6	80703018	AT	A	0.0693357	0.000133991	0.0380458	0.178387
CYP4F12	+	2	protein_coding	ENSG00000186204.10	19	15792311	8967	-90003	19	15702308	19:15702308:T:G	T	G	AC=703;AN=6014	rs643361	0.882917	0.117083	0.991911	1.5049e-74	-0.248844	0.000999001	7.67705e-58	1	1	19	15702308	T	G	-0.339804	9.56803e-83	0.311913	0.819853
CYP4F12	+	2	protein_coding	ENSG00000186204.10	19	15792311	8967	134538	19	15926849	19:15926849:T:G	T	G	AC=1784;AN=5992	rs8112150	0.703161	0.296839	0.994854	4.09731e-41	0.124963	0.000999001	2.60001e-31	2	2	19	15926849	T	G	0.223553	1.29008e-35	0.423601	0.975483
CYP4F12	+	2	protein_coding	ENSG00000186204.10	19	15792311	8967	78898	19	15871209	19:15871209:G:C	G	C	AC=206;AN=6030	rs143240935	0.965512	0.0344883	0.983981	2.67591e-12	-0.163147	0.000999001	1.57637e-07	6	3	19	15871209	G	C	-0.135879	5.90943e-14	0.376049	0.921103
CYP4F12	+	2	protein_coding	ENSG00000186204.10	19	15792311	8967	-20333	19	15771978	19:15771978:G:A	G	A	AC=3608;AN=6042	rs2683042	0.402069	0.597931	0.997432	1.88401e-11	0.0700628	0.000999001	7.411e-07	5	4	19	15771978	G	A	0.152612	3.03453e-17	0.148565	0.392894
CYP4F12	+	2	protein_coding	ENSG00000186204.10	19	15792311	8967	34694	19	15827005	19:15827005:A:ATT	A	ATT	AC=1562;AN=5750	rs573966762	0.728091	0.271909	0.968416	1.29182e-06	0.0442682	0.010989	0.00623384	4	5	19	15827005	A	ATT	0.0823866	5.62263e-06	0.0951156	0.260736
CYP4F12	+	2	protein_coding	ENSG00000186204.10	19	15792311	8967	-65286	19	15727025	19:15727025:A:G	A	G	AC=822;AN=5786	rs185112552	0.857167	0.142833	0.957879	2.13466e-05	-0.0496462	0.0629371	0.0586947	7	6	19	15727025	A	G	-0.160847	5.2512e-19	0.426739	0.977893
CYP4F12	+	2	protein_coding	ENSG00000186204.10	19	15792311	8967	361220	19	16153531	19:16153531:CGAATGAAT:C	CGAATGAAT	C	AC=1962;AN=4210	rs576233988	0.535384	0.464616	0.855371	0.000174453	-0.0311789	0.283716	0.291641	8	7	19	16153531	CGAATGAAT	C	-0.0633103	0.000489513	0.0350938	0.176952
VPS18	+	1	protein_coding	ENSG00000104142.6	15	41186665	5250	-976876	15	40209789	15:40209789:G:A	G	A	AC=853;AN=5876	rs141745779	0.855884	0.144116	0.963161	0.000302786	-0.0589086	0.23976	0.242615	1	1	15	40209789	G	A	-0.0631901	0.0005018	0.0386964	0.178745
PROSER1	-	2	protein_coding	ENSG00000120685.15	13	39611431	6940	26124	13	39585307	13:39585307:G:GTCAGCATATT	G	GTCAGCATATT	AC=151;AN=6058	rs140678329	0.975016	0.0249839	0.99958	1.45667e-11	0.237749	0.000999001	8.75137e-08	1	1	13	39581228	T	TA	0.120181	3.23009e-11	0.195872	0.53073
PROSER1	-	2	protein_coding	ENSG00000120685.15	13	39611431	6940	78707	13	39532724	13:39532724:C:T	C	T	AC=98;AN=6038	rs73169430	0.983829	0.0161708	0.97254	3.05799e-05	-0.175014	0.035964	0.0409119	2	2	13	39532724	C	T	-0.077635	1.89056e-05	0.128355	0.336374
ADA	-	1	protein_coding	ENSG00000196839.8	20	43280874	6101	-31486	20	43312360	20:43312360:C:G	C	G	AC=1930;AN=5820	rs6513945	0.667506	0.332494	0.971476	1.24841e-46	0.320591	0.000999001	2.58786e-35	2	1	20	43314546	G	C	0.238336	2.19679e-40	0.244911	0.656558
ADA	-	1	protein_coding	ENSG00000196839.8	20	43280874	6101	5873	20	43275001	20:43275001:T:C	T	C	AC=3666;AN=6058	rs2299686	0.394745	0.605255	1	3.03228e-21	-0.290152	0.000999001	3.57099e-14	3	2	20	43271555	G	A	0.137741	2.65819e-14	0.300548	0.800364
ADA	-	1	protein_coding	ENSG00000196839.8	20	43280874	6101	4186	20	43276688	20:43276688:A:G	A	G	AC=1256;AN=5252	rs2007720	0.760983	0.239017	0.914584	1.51237e-10	0.234138	0.001998	8.29096e-06	1	3	20	43271579	T	G	-0.0944728	1.89919e-07	0.136497	0.360904
ADA	-	1	protein_coding	ENSG00000196839.8	20	43280874	6101	-67779	20	43348653	20:43348653:G:A	G	A	AC=87;AN=6058	rs33932543	0.985816	0.0141844	1	6.54208e-10	-0.49552	0.001998	2.17221e-05	4	4	20	43348653	G	A	-0.103834	1.01755e-08	0.295735	0.791298
ADA	-	1	protein_coding	ENSG00000196839.8	20	43280874	6101	287677	20	42993197	20:42993197:G:A	G	A	AC=70;AN=5812	rs144140639	0.988047	0.0119529	0.74443	5.26276e-06	0.361124	0.021978	0.0226459	5	5	20	42993197	G	A	0.0812512	7.55838e-06	0.158508	0.421738
ADA	-	1	protein_coding	ENSG00000196839.8	20	43280874	6101	114496	20	43166378	20:43166378:C:T	C	T	AC=85;AN=5968	rs576711049	0.985761	0.014239	0.895315	2.6159e-05	-0.325048	0.0659341	0.0749056	6	6	20	43166378	C	T	-0.0752857	3.3594e-05	0.0589768	0.19682
ADA	-	1	protein_coding	ENSG00000196839.8	20	43280874	6101	-797461	20	44078335	20:44078335:G:A	G	A	AC=154;AN=5932	rs6065816	0.974161	0.0258394	0.906651	7.66852e-05	0.227404	0.146853	0.162359	7	7	20	44078335	G	A	0.0729755	5.81967e-05	0.0651544	0.207259
ITCH	+	2	protein_coding	ENSG00000078747.8	20	33059306	3739	-135435	20	32923871	20:32923871:G:A	G	A	AC=2695;AN=6058	rs1205340	0.55577	0.44423	1	8.78717e-75	-1.4241	0.000999001	7.87264e-62	1	1	20	33064988	A	G	0.303536	1.39171e-65	0.370813	0.913815
ITCH	+	2	protein_coding	ENSG00000078747.8	20	33059306	3739	-143552	20	32915754	20:32915754:A:G	A	G	AC=2785;AN=6018	rs819140	0.537825	0.462175	0.996336	1.41116e-20	0.705065	0.000999001	6.08144e-16	2	2	20	33064988	A	G	0.15873	1.52149e-18	0.315268	0.825287
ITCH	+	2	protein_coding	ENSG00000078747.8	20	33059306	3739	2811	20	33062117	20:33062117:C:T	C	T	AC=184;AN=5606	rs139772539	0.967456	0.0325444	0.772	1.71031e-05	0.214407	0.010989	0.0143551	3	3	20	33102835	A	G	0.0740879	4.47546e-05	0.116219	0.313242
ITCH	+	2	protein_coding	ENSG00000078747.8	20	33059306	3739	-810762	20	32248544	20:32248544:G:A	G	A	AC=210;AN=6050	rs77972315	0.965139	0.0348612	0.992958	0.000214864	-0.190964	0.118881	0.115756	4	4	20	32248544	G	A	-0.0663418	0.00025846	0.122232	0.320277
PPP1R21	+	2	protein_coding	ENSG00000162869.11	2	48734350	7696	-66060	2	48668290	2:48668290:C:T	C	T	AC=316;AN=5862	rs78538011	0.945887	0.0541126	0.934725	6.2486e-25	-0.404151	0.000999001	2.69127e-19	3	1	2	48668290	C	T	-0.198018	3.70357e-28	0.318161	0.829919
PPP1R21	+	2	protein_coding	ENSG00000162869.11	2	48734350	7696	22205	2	48756555	2:48756555:A:C	A	C	AC=3059;AN=5296	rs6733533	0.423616	0.576384	0.940961	5.44962e-20	-0.300907	0.000999001	1.30617e-14	1	2	2	48759746	C	G	-0.0894774	8.12367e-07	0.120385	0.317121
PPP1R21	+	2	protein_coding	ENSG00000162869.11	2	48734350	7696	25495	2	48759845	2:48759845:C:T	C	T	AC=2667;AN=5160	rs10184783	0.483163	0.516837	0.932448	2.77488e-16	-0.255484	0.000999001	1.43423e-11	4	3	2	48761751	G	A	-0.0823892	5.61875e-06	0.12991	0.341168
PPP1R21	+	2	protein_coding	ENSG00000162869.11	2	48734350	7696	58367	2	48792717	2:48792717:C:T	C	T	AC=145;AN=5966	rs191177228	0.975785	0.0242147	0.941814	2.89111e-12	0.368359	0.000999001	5.33387e-08	5	4	2	48792717	C	T	0.116571	1.23533e-10	0.138618	0.366626
PPP1R21	+	2	protein_coding	ENSG00000162869.11	2	48734350	7696	-19412	2	48714938	2:48714938:T:G	T	G	AC=984;AN=5748	rs4561709	0.828295	0.171705	0.962533	1.51371e-09	0.165259	0.000999001	9.69757e-06	7	5	2	48714938	T	G	0.090003	6.99635e-07	0.218507	0.594815
PPP1R21	+	2	protein_coding	ENSG00000162869.11	2	48734350	7696	-34972	2	48699378	2:48699378:C:CA	C	CA	AC=1152;AN=4476	rs567894328	0.741823	0.258177	0.854362	5.13572e-08	-0.127261	0.000999001	0.000206692	8	6	2	48699378	C	CA	-0.0893685	8.37814e-07	0.24403	0.654379
PPP1R21	+	2	protein_coding	ENSG00000162869.11	2	48734350	7696	-64179	2	48670171	2:48670171:G:A	G	A	AC=762;AN=6058	rs11692537	0.875081	0.124919	1	6.65314e-08	-0.228951	0.000999001	0.000293369	2	7	2	47808060	C	T	0.0613339	0.000731796	0.0400511	0.179558
PPP1R21	+	2	protein_coding	ENSG00000162869.11	2	48734350	7696	-781643	2	47952707	2:47952707:C:T	C	T	AC=63;AN=5936	rs190107787	0.98947	0.0105298	0.845597	1.18976e-05	-0.322825	0.025974	0.0260878	9	8	2	47952707	C	T	-0.0783681	1.57479e-05	0.111429	0.308727
PPP1R21	+	2	protein_coding	ENSG00000162869.11	2	48734350	7696	-1236	2	48733114	2:48733114:G:C	G	C	AC=84;AN=6004	rs188680931	0.986341	0.0136585	0.942213	6.15434e-05	0.267727	0.10989	0.10457	6	9	2	48721544	A	G	0.0693993	0.000132097	0.0458989	0.182334
APOBEC2	+	2	protein_coding	ENSG00000124701.5	6	41021043	7122	17073	6	41038116	6:41038116:A:C	A	C	AC=1948;AN=5996	rs7775972	0.675138	0.324862	0.996151	0.000218563	0.0877592	0.278721	0.275051	1	1	6	41038116	A	C	0.0699747	0.000116068	0.0241294	0.166035
LSM5	-	2	protein_coding	ENSG00000106355.5	7	32529983	8182	-3967	7	32533950	7:32533950:C:A	C	A	AC=3713;AN=5912	rs10225502	0.37157	0.62843	0.987555	4.85007e-10	0.0421603	0.000999001	1.81875e-06	1	1	7	32533950	C	A	0.111786	6.86896e-10	0.179637	0.484129
LSM5	-	2	protein_coding	ENSG00000106355.5	7	32529983	8182	476292	7	32053691	7:32053691:G:T	G	T	AC=2984;AN=5982	rs7783203	0.502287	0.497713	0.993154	5.27816e-05	0.0267637	0.0549451	0.0646727	2	2	7	32053691	G	T	0.0721749	7.01459e-05	0.101328	0.277938
LSM5	-	2	protein_coding	ENSG00000106355.5	7	32529983	8182	768089	7	31761894	7:31761894:T:C	T	C	AC=864;AN=5994	rs10243184	0.855606	0.144394	0.987562	0.00019561	-0.0340497	0.190809	0.18775	3	3	7	31761894	T	C	-0.0669478	0.000226756	0.0514511	0.186693
PHF2	+	2	protein_coding	ENSG00000197724.6	9	96338909	7581	-144954	9	96193955	9:96193955:A:G	A	G	AC=1218;AN=6058	rs12335532	0.799001	0.200999	1	9.10074e-16	-0.248566	0.000999001	4.20737e-11	2	1	9	96225478	A	T	-0.218339	5.16262e-34	0.328621	0.846732
PHF2	+	2	protein_coding	ENSG00000197724.6	9	96338909	7581	20195	9	96359104	9:96359104:A:C	A	C	AC=1572;AN=5828	rs10992794	0.731156	0.268844	0.978466	4.91898e-07	-0.136926	0.002997	0.00148873	3	2	9	96382100	C	T	-0.126713	2.575e-12	0.229417	0.620635
PHF2	+	2	protein_coding	ENSG00000197724.6	9	96338909	7581	-137045	9	96201864	9:96201864:C:A	C	A	AC=61;AN=5650	rs112957391	0.989281	0.0107192	0.694521	4.43082e-06	-0.333014	0.00799201	0.00915173	4	3	9	96201864	C	A	-0.0778072	1.81137e-05	0.103269	0.285018
PHF2	+	2	protein_coding	ENSG00000197724.6	9	96338909	7581	-354155	9	95984754	9:95984754:A:G	A	G	AC=713;AN=6054	rs9696691	0.882865	0.117135	0.998958	4.04076e-05	-0.132721	0.0579421	0.0553333	5	4	9	95995156	T	G	-0.0745991	3.9618e-05	0.0217328	0.157579
C17orf62	-	1	protein_coding	ENSG00000178927.12	17	80408546	6985	2994	17	80405552	17:80405552:T:C	T	C	AC=878;AN=6058	rs3751913	0.854288	0.145712	1	1.52158e-102	-1.47198	0.000999001	2.62513e-84	1	1	17	80405552	T	C	-0.303629	1.267e-65	0.265485	0.714783
C17orf62	-	1	protein_coding	ENSG00000178927.12	17	80408546	6985	-6455	17	80415001	17:80415001:C:T	C	T	AC=2034;AN=6008	rs4789691	0.659948	0.340052	0.996263	6.78221e-68	-0.880649	0.000999001	3.34247e-54	2	2	17	80428099	G	T	-0.298477	2.25069e-63	0.169894	0.456096
C17orf62	-	1	protein_coding	ENSG00000178927.12	17	80408546	6985	3991	17	80404555	17:80404555:G:A	G	A	AC=151;AN=6058	rs72857481	0.975016	0.0249839	1	4.04003e-10	0.78479	0.000999001	5.19178e-06	3	3	17	80404555	G	A	0.108869	1.88796e-09	0.359843	0.897516
C17orf62	-	1	protein_coding	ENSG00000178927.12	17	80408546	6985	-414185	17	80822731	17:80822731:CGGGGCACCGTGGGGACAGCGGGGGCCTGCTCACTCCCT:C	CGGGGCACCGTGGGGACAGCGGGGGCCTGCTCACTCCCT	C	AC=3309;AN=5666	rs527636053	0.414168	0.585832	0.970517	7.52358e-05	0.155506	0.126873	0.127642	4	4	17	80822731	CGGGGCACCGTGGGGACAGCGGGGGCCTGCTCACTCCCT	C	0.0729394	5.86907e-05	0.0711948	0.217641
C17orf62	-	1	protein_coding	ENSG00000178927.12	17	80408546	6985	269367	17	80139179	17:80139179:C:G	C	G	AC=594;AN=5302	rs113377872	0.887394	0.112606	0.877509	0.000172338	0.228727	0.232767	0.237414	5	5	17	80139179	C	G	0.0658225	0.000288887	0.0280363	0.172253
STK25	-	1	protein_coding	ENSG00000115694.10	2	242448001	6796	-146097	2	242594098	2:242594098:G:A	G	A	AC=322;AN=5772	rs147597708	0.944839	0.0551607	0.907888	2.86837e-08	-0.119095	0.000999001	0.000110859	1	1	2	242665008	T	C	-0.103737	1.05048e-08	0.104418	0.289266
STK25	-	1	protein_coding	ENSG00000115694.10	2	242448001	6796	54819	2	242393182	2:242393182:TG:T	TG	T	AC=1900;AN=5966	rs377324224	0.680465	0.319535	0.989264	1.28457e-06	0.0516542	0.001998	0.00321257	2	2	2	242393182	TG	T	0.085048	2.76843e-06	0.132789	0.350135
STK25	-	1	protein_coding	ENSG00000115694.10	2	242448001	6796	192623	2	242255378	2:242255378:G:A	G	A	AC=2328;AN=5852	rs1134941	0.60217	0.39783	0.984783	9.79717e-05	0.0389686	0.133866	0.132517	3	3	2	242255378	G	A	0.0681932	0.000172701	0.04814	0.183671
STK25	-	1	protein_coding	ENSG00000115694.10	2	242448001	6796	-192392	2	242640393	2:242640393:C:CT	C	CT	AC=2308;AN=4106	rs71049600	0.440095	0.559905	0.842996	0.000218503	0.0404807	0.264735	0.249556	4	4	2	242640393	C	CT	0.0670214	0.000223161	0.03527	0.177034
EIF4ENIF1	-	1	protein_coding	ENSG00000184708.13	22	31892094	7608	-85500	22	31977594	22:31977594:G:A	G	A	AC=552;AN=6048	rs738702	0.908137	0.0918631	0.997006	3.39807e-06	-0.0973738	0.00999001	0.00778673	1	1	22	31950451	C	T	-0.0827213	5.1493e-06	0.0174911	0.134472
CTC-523E23.1	-	2	lincRNA	ENSG00000261754.2	19	35305249	7157	-34717	19	35339966	19:35339966:G:A	G	A	AC=2233;AN=6058	rs749981	0.631206	0.368794	1	1.74265e-89	-0.147316	0.000999001	3.55398e-78	2	1	19	35339966	G	A	-0.282914	7.44684e-57	0.399568	0.95034
CTC-523E23.1	-	2	lincRNA	ENSG00000261754.2	19	35305249	7157	-45880	19	35351129	19:35351129:A:G	A	G	AC=3989;AN=4938	rs2546050	0.193478	0.806522	0.883615	8.5958e-52	0.129359	0.000999001	2.77071e-44	3	2	19	35351129	A	G	0.231814	3.06954e-38	0.38881	0.937273
CTC-523E23.1	-	2	lincRNA	ENSG00000261754.2	19	35305249	7157	-1944	19	35307193	19:35307193:G:A	G	A	AC=1680;AN=4298	rs12982419	0.609141	0.390859	0.860741	1.55143e-15	0.0639849	0.000999001	3.04994e-11	4	3	19	35307193	G	A	0.109195	1.68878e-09	0.283114	0.763937
CTC-523E23.1	-	2	lincRNA	ENSG00000261754.2	19	35305249	7157	-2686	19	35307935	19:35307935:C:T	C	T	AC=2303;AN=5510	rs12976931	0.581857	0.418143	0.954577	4.25643e-07	-0.0618399	0.002997	0.00110471	1	4	19	35331484	C	T	0.0809341	8.20381e-06	0.140072	0.370479
CTC-523E23.1	-	2	lincRNA	ENSG00000261754.2	19	35305249	7157	-19049	19	35324298	19:35324298:C:G	C	G	AC=248;AN=5860	rs75954764	0.957514	0.0424858	0.913056	2.87548e-05	-0.0603015	0.0559441	0.0534706	6	5	19	35324298	C	G	-0.0710928	9.00191e-05	0.0967145	0.264348
CTC-523E23.1	-	2	lincRNA	ENSG00000261754.2	19	35305249	7157	-205055	19	35510304	19:35510304:C:T	C	T	AC=194;AN=6058	rs73038384	0.968085	0.0319149	1	6.40822e-05	0.0649989	0.0999001	0.108171	7	6	19	35510304	C	T	0.0710423	9.10656e-05	0.114059	0.31165
CTC-523E23.1	-	2	lincRNA	ENSG00000261754.2	19	35305249	7157	-45945	19	35351194	19:35351194:C:T	C	T	AC=200;AN=5646	rs56159639	0.964372	0.0356278	0.830034	8.72703e-05	-0.0586834	0.140859	0.140908	5	7	19	35351194	C	T	-0.066419	0.0002542	0.0734798	0.221274
CTC-523E23.1	-	2	lincRNA	ENSG00000261754.2	19	35305249	7157	-24597	19	35329846	19:35329846:T:TGGGGAACGCTGGGGGCAGTGGC	T	TGGGGAACGCTGGGGGCAGTGGC	AC=2348;AN=5012	rs11276386	0.531006	0.468994	0.920757	0.000162472	-0.0417578	0.230769	0.23085	8	8	19	35782958	C	T	-0.0556039	0.00220349	0.0200895	0.149728
RAD21	-	1	protein_coding	ENSG00000164754.8	8	117879230	5011	20480	8	117858750	8:117858750:C:CA	C	CA	AC=66;AN=6042	rs200817314	0.989011	0.010989	0.95891	1.96692e-17	-1.28527	0.000999001	3.0626e-13	1	1	8	117858750	C	CA	-0.153139	2.35587e-17	0.287502	0.774142
RAD21	-	1	protein_coding	ENSG00000164754.8	8	117879230	5011	-34870	8	117914100	8:117914100:C:A	C	A	AC=2630;AN=6058	rs6997684	0.566731	0.433269	1	4.24876e-08	-0.317351	0.000999001	9.92779e-05	2	2	8	117910062	G	C	0.0916017	4.41902e-07	0.184872	0.499014
RAD21	-	1	protein_coding	ENSG00000164754.8	8	117879230	5011	807072	8	117072158	8:117072158:T:C	T	C	AC=115;AN=4694	rs28517776	0.975458	0.0245424	0.561329	0.000245399	0.327646	0.208791	0.208109	3	3	8	117072158	T	C	0.0677261	0.00019137	0.100491	0.275042
RAD21	-	1	protein_coding	ENSG00000164754.8	8	117879230	5011	-35711	8	117914941	8:117914941:G:GAGCAGAGCATA	G	GAGCAGAGCATA	AC=3096;AN=5896	rs113069436	0.476656	0.523344	0.985517	0.000386905	0.202551	0.292707	0.296893	4	4	8	117910062	G	C	0.0609418	0.000791504	0.0290405	0.173216
EPC2	+	1	protein_coding	ENSG00000135999.7	2	149511464	4701	-62279	2	149449185	2:149449185:G:A	G	A	AC=4146;AN=5944	rs6724787	0.303155	0.696845	0.987033	8.72285e-20	0.120593	0.000999001	4.82448e-15	1	1	2	149449185	G	A	0.163479	1.37144e-19	0.357349	0.893649
EPC2	+	1	protein_coding	ENSG00000135999.7	2	149511464	4701	404820	2	149916284	2:149916284:G:A	G	A	AC=3938;AN=6006	rs6712959	0.343628	0.656372	0.993412	7.1525e-05	-0.0507795	0.0519481	0.0601563	2	2	2	149916284	G	A	-0.0701346	0.000111949	0.0841186	0.239536
RDH13	-	2	protein_coding	ENSG00000160439.11	19	55580870	10857	-1831	19	55582701	19:55582701:G:C	G	C	AC=467;AN=5946	rs78105122	0.922357	0.0776428	0.95892	1.82107e-38	0.116115	0.000999001	2.96166e-30	3	1	19	55582701	G	C	0.237747	3.4529e-40	0.252294	0.676088
RDH13	-	2	protein_coding	ENSG00000160439.11	19	55580870	10857	9876	19	55570994	19:55570994:G:A	G	A	AC=768;AN=5828	rs62122059	0.868298	0.131702	0.932954	3.5394e-26	-0.2313	0.000999001	1.5579e-19	6	2	19	55558568	G	A	-0.229124	2.25443e-37	0.513164	0.988561
RDH13	-	2	protein_coding	ENSG00000160439.11	19	55580870	10857	82126	19	55498744	19:55498744:G:A	G	A	AC=1408;AN=5780	rs7253480	0.755488	0.244512	0.975501	1.00316e-21	0.0618949	0.000999001	1.1349e-15	5	3	19	55498744	G	A	0.209407	2.30424e-31	0.211063	0.574915
RDH13	-	2	protein_coding	ENSG00000160439.11	19	55580870	10857	13826	19	55567044	19:55567044:A:C	A	C	AC=668;AN=5624	rs28591280	0.88082	0.11918	0.921393	9.80492e-13	-0.0795813	0.000999001	3.86674e-08	13	4	19	55545139	A	G	-0.152782	2.79568e-17	0.215103	0.585967
RDH13	-	2	protein_coding	ENSG00000160439.11	19	55580870	10857	121714	19	55459156	19:55459156:G:A	G	A	AC=605;AN=4540	rs9941465	0.86747	0.13253	0.790419	2.12196e-10	0.0456193	0.000999001	4.60196e-06	7	5	19	55521845	A	C	-0.148368	2.25397e-16	0.294474	0.788816
RDH13	-	2	protein_coding	ENSG00000160439.11	19	55580870	10857	166244	19	55414626	19:55414626:G:GTA	G	GTA	AC=204;AN=5956	rs144894651	0.965749	0.0342511	0.933102	7.67067e-10	0.08092	0.000999001	1.35822e-05	9	6	19	55521845	A	C	-0.126271	3.06876e-12	0.210952	0.574605
RDH13	-	2	protein_coding	ENSG00000160439.11	19	55580870	10857	78024	19	55502846	19:55502846:C:G	C	G	AC=4506;AN=5412	rs1671226	0.16757	0.83243	0.913046	2.00741e-08	0.0595154	0.000999001	0.000228734	12	7	19	55521845	A	C	-0.115458	1.85244e-10	0.142445	0.376704
RDH13	-	2	protein_coding	ENSG00000160439.11	19	55580870	10857	88369	19	55492501	19:55492501:T:C	T	C	AC=69;AN=6040	rs181401276	0.988361	0.0116392	0.94364	9.09665e-08	-0.13283	0.000999001	0.000839487	4	8	19	55555845	A	G	-0.126213	3.14019e-12	0.289885	0.779351
RDH13	-	2	protein_coding	ENSG00000160439.11	19	55580870	10857	26794	19	55554076	19:55554076:G:A	G	A	AC=3808;AN=6002	rs1671216	0.365679	0.634321	0.993945	1.70235e-06	0.099545	0.00799201	0.0103681	1	9	19	55553200	C	G	0.161488	3.79363e-19	0.486113	0.987396
RDH13	-	2	protein_coding	ENSG00000160439.11	19	55580870	10857	6441	19	55574429	19:55574429:A:AGGCGTCC	A	AGGCGTCC	AC=4340;AN=4748	rs113253419	0.085567	0.914433	0.759813	1.75879e-06	0.0633251	0.00699301	0.0103507	14	10	19	55521845	A	C	-0.125046	4.97207e-12	0.176926	0.476397
RDH13	-	2	protein_coding	ENSG00000160439.11	19	55580870	10857	5181	19	55575689	19:55575689:C:T	C	T	AC=179;AN=3806	rs4806468	0.952283	0.0477168	0.569409	3.28375e-06	-0.0471521	0.012987	0.0177611	11	11	19	55521845	A	C	-0.131173	4.24119e-13	0.250885	0.672186
RDH13	-	2	protein_coding	ENSG00000160439.11	19	55580870	10857	-697711	19	56278581	19:56278581:C:T	C	T	AC=1598;AN=4058	rs12972819	0.606625	0.393375	0.836081	1.81389e-05	0.0227061	0.0679321	0.0762767	10	12	19	55521845	A	C	-0.124645	5.81859e-12	0.232605	0.627829
RDH13	-	2	protein_coding	ENSG00000160439.11	19	55580870	10857	-182615	19	55763485	19:55763485:T:C	T	C	AC=314;AN=5490	rs75459831	0.943	0.0570004	0.846038	2.16349e-05	-0.0405152	0.0859141	0.0894824	15	13	19	55521845	A	C	-0.125994	3.4232e-12	0.223662	0.607375
C1RL	-	1	protein_coding	ENSG00000139178.6	12	7261724	7085	11487	12	7250237	12:7250237:A:G	A	G	AC=3584;AN=6038	ss1388031907	0.405532	0.594468	0.996678	1.16737e-84	0.787915	0.000999001	7.09299e-70	2	1	12	7258451	G	T	0.30682	4.85696e-67	0.382341	0.929359
C1RL	-	1	protein_coding	ENSG00000139178.6	12	7261724	7085	-54305	12	7316029	12:7316029:A:G	A	G	AC=4636;AN=5834	ss1388033700	0.204918	0.795082	0.973448	8.52763e-74	2.73867	0.000999001	6.04004e-62	5	2	12	7563409	G	C	-0.0858266	2.24116e-06	0.105053	0.291577
C1RL	-	1	protein_coding	ENSG00000139178.6	12	7261724	7085	-47889	12	7309613	12:7309613:C:T	C	T	AC=1456;AN=5674	ss1388033507	0.743383	0.256617	0.960712	7.66836e-60	2.12594	0.000999001	2.30706e-49	6	3	12	7563409	G	C	-0.0906455	5.822e-07	0.135389	0.357841
C1RL	-	1	protein_coding	ENSG00000139178.6	12	7261724	7085	11016	12	7250708	12:7250708:C:CA	C	CA	AC=1107;AN=5850	ss1388031922	0.810788	0.189212	0.974189	1.25823e-49	-0.956561	0.000999001	2.16651e-40	1	4	12	7247728	G	C	-0.231282	4.56425e-38	0.513579	0.988578
C1RL	-	1	protein_coding	ENSG00000139178.6	12	7261724	7085	-55262	12	7316986	12:7316986:C:T	C	T	AC=320;AN=5976	ss1388033726	0.945933	0.0540673	0.970073	2.28353e-27	-2.00242	0.000999001	2.8114e-21	7	5	12	7563409	G	C	-0.0834275	4.27247e-06	0.118624	0.315117
C1RL	-	1	protein_coding	ENSG00000139178.6	12	7261724	7085	-968444	12	8230168	12:8230168:C:G	C	G	AC=755;AN=6002	ss1388061461	0.874349	0.125651	0.988046	7.95636e-07	-0.227754	0.004995	0.00312039	9	6	12	8230168	C	G	-0.0916963	4.29947e-07	0.154538	0.409832
C1RL	-	1	protein_coding	ENSG00000139178.6	12	7261724	7085	-29946	12	7291670	12:7291670:A:G	A	G	AC=1956;AN=5626	ss1388033001	0.652725	0.347275	0.961193	3.02821e-06	0.23096	0.012987	0.0096898	12	7	12	7182832	C	G	-0.0747137	3.85465e-05	0.0724287	0.219609
C1RL	-	1	protein_coding	ENSG00000139178.6	12	7261724	7085	-150377	12	7412101	12:7412101:A:G	A	G	AC=102;AN=5632	ss1388036500	0.982124	0.0178757	0.724912	9.61001e-06	-0.458178	0.025974	0.0269529	11	8	12	7412101	A	G	-0.0768249	2.30927e-05	0.0984261	0.268683
C1RL	-	1	protein_coding	ENSG00000139178.6	12	7261724	7085	14329	12	7247395	12:7247395:C:G	C	G	AC=671;AN=5932	ss1388031821	0.886768	0.113232	0.978297	1.0307e-05	-0.371544	0.023976	0.0279522	13	9	12	7283906	A	G	0.0734755	5.17392e-05	0.057693	0.194902
C1RL	-	1	protein_coding	ENSG00000139178.6	12	7261724	7085	-87438	12	7349162	12:7349162:T:C	T	C	AC=1658;AN=5962	ss1388034569	0.721585	0.278415	0.991509	1.47065e-05	0.404628	0.035964	0.0380457	8	10	12	7081228	CT	C	0.0649971	0.000344237	0.0404225	0.179767
C1RL	-	1	protein_coding	ENSG00000139178.6	12	7261724	7085	105541	12	7156183	12:7156183:A:G	A	G	AC=67;AN=5760	ss1388030666	0.988128	0.0118725	0.729227	3.72071e-05	-0.5025	0.0749251	0.0830828	4	11	12	7156183	A	G	-0.0727455	6.14159e-05	0.0956645	0.261935
C1RL	-	1	protein_coding	ENSG00000139178.6	12	7261724	7085	-49293	12	7311017	12:7311017:T:TGGCTGG	T	TGGCTGG	AC=4307;AN=4716	ss1388033559	0.0869565	0.913043	0.758178	7.77348e-05	0.332593	0.13986	0.153818	10	12	12	7081228	CT	C	0.0699561	0.000116554	0.0483773	0.183841
NDFIP1	+	2	protein_coding	ENSG00000131507.9	5	141522543	6690	-30558	5	141491985	5:141491985:C:T	C	T	AC=3857;AN=6052	rs7700687	0.362536	0.637464	0.999149	4.00075e-34	-0.503248	0.000999001	7.24751e-28	1	1	5	141503650	C	G	-0.148303	2.32386e-16	0.112558	0.310189
NDFIP1	+	2	protein_coding	ENSG00000131507.9	5	141522543	6690	-56863	5	141465680	5:141465680:A:G	A	G	AC=2291;AN=5876	rs17287162	0.609671	0.390329	0.983741	1.20864e-27	-0.45451	0.000999001	9.33492e-22	2	2	5	141564645	A	G	0.15956	1.00434e-18	0.286503	0.771892
NDFIP1	+	2	protein_coding	ENSG00000131507.9	5	141522543	6690	-90243	5	141432300	5:141432300:C:A	C	A	AC=656;AN=5470	rs6892528	0.880528	0.119472	0.906892	1.30517e-05	-0.224166	0.022977	0.0257754	3	3	5	141564645	A	G	0.064432	0.000387685	0.0285981	0.172809
NDFIP1	+	2	protein_coding	ENSG00000131507.9	5	141522543	6690	-174254	5	141348289	5:141348289:G:A	G	A	AC=3860;AN=5896	rs252134	0.344319	0.655681	0.98268	6.12686e-05	-0.106975	0.0939061	0.102264	4	4	5	141348289	G	A	-0.0732698	5.4309e-05	0.0916183	0.253764
NDFIP1	+	2	protein_coding	ENSG00000131507.9	5	141522543	6690	-130086	5	141392457	5:141392457:G:C	G	C	AC=653;AN=4740	rs2232193	0.862176	0.137824	0.825573	0.000156728	0.142856	0.223776	0.220867	5	5	5	141392457	G	C	0.061634	0.000688955	0.0353866	0.177089
CAMK1	-	2	protein_coding	ENSG00000134072.6	3	9811676	7048	-16023	3	9827699	3:9827699:T:C	T	C	AC=1096;AN=5908	rs7610826	0.81405	0.18595	0.975781	2.70899e-12	-0.248896	0.000999001	1.84568e-07	2	1	3	9827699	T	C	-0.183396	2.54564e-24	0.37041	0.913239
CAMK1	-	2	protein_coding	ENSG00000134072.6	3	9811676	7048	-43678	3	9855354	3:9855354:A:G	A	G	AC=2779;AN=5788	rs11131189	0.521592	0.478408	0.977127	1.81475e-10	-0.184802	0.001998	5.56194e-06	1	2	3	9859456	C	G	-0.103341	1.19487e-08	0.0958027	0.262244
CAMK1	-	2	protein_coding	ENSG00000134072.6	3	9811676	7048	67135	3	9744541	3:9744541:G:A	G	A	AC=405;AN=5994	rs12486407	0.932714	0.0672858	0.969858	1.53348e-07	-0.266802	0.004995	0.00119414	3	3	3	9744541	G	A	-0.0975502	7.47241e-08	0.186551	0.503794
CAMK1	-	2	protein_coding	ENSG00000134072.6	3	9811676	7048	-302092	3	10113768	3:10113768:C:T	C	T	AC=169;AN=5654	rs28810991	0.970111	0.0298894	0.83472	9.9687e-05	-0.259314	0.208791	0.195697	4	4	3	9907397	C	T	0.0742011	4.35657e-05	0.0507484	0.185946
TXNL4B	-	2	protein_coding	ENSG00000140830.4	16	72127768	5706	-1977	16	72129745	16:72129745:T:C	T	C	AC=2355;AN=6018	rs12924413	0.60756	0.39244	0.996624	2.39717e-40	-0.16721	0.000999001	9.22375e-31	1	1	16	72129745	T	C	-0.227859	5.70424e-37	0.131993	0.347673
TXNL4B	-	2	protein_coding	ENSG00000140830.4	16	72127768	5706	22684	16	72105084	16:72105084:C:T	C	T	AC=1013;AN=5972	rs72787058	0.829627	0.170373	0.988686	1.22397e-08	-0.0927735	0.000999001	5.98765e-05	2	2	16	72105084	C	T	-0.0989447	4.85061e-08	0.174396	0.469144
TXNL4B	-	2	protein_coding	ENSG00000140830.4	16	72127768	5706	-308430	16	72436198	16:72436198:C:CAAAAAAA	C	CAAAAAAA	AC=5848;AN=5964	rs371140504	0.0198036	0.980196	0.886275	0.000400515	0.1497	0.294705	0.291853	3	3	16	72436198	C	CAAAAAAA	0.0649281	0.000349284	0.0592288	0.197202
CD14	-	1	protein_coding	ENSG00000170458.9	5	140013285	4637	-3562	5	140016847	5:140016847:G:A	G	A	AC=1643;AN=6026	rs5744441	0.728775	0.271225	0.997197	3.24854e-101	-10.1976	0.000999001	1.4753e-81	1	1	5	140016847	G	A	-0.343979	7.0936e-85	0.506715	0.988294
CD14	-	1	protein_coding	ENSG00000170458.9	5	140013285	4637	8469	5	140004816	5:140004816:C:T	C	T	AC=1756;AN=6020	rs778582	0.706779	0.293221	0.995985	1.22297e-40	6.99644	0.000999001	9.98315e-32	2	2	5	140004816	C	T	0.193177	7.4732e-27	0.147862	0.390995
CD14	-	1	protein_coding	ENSG00000170458.9	5	140013285	4637	244725	5	139768560	5:139768560:C:T	C	T	AC=840;AN=5962	rs62385187	0.859037	0.140963	0.984449	1.82742e-09	-3.94146	0.000999001	1.08758e-05	3	3	5	140199996	T	C	-0.0927199	3.18983e-07	0.174343	0.468991
CD14	-	1	protein_coding	ENSG00000170458.9	5	140013285	4637	458419	5	139554866	5:139554866:G:C	G	C	AC=653;AN=5440	rs17523262	0.881064	0.118936	0.90819	0.000225066	-2.14165	0.191808	0.190185	4	4	5	139554866	G	C	-0.0659053	0.00028382	0.0593576	0.197397
WDYHV1	+	1	protein_coding	ENSG00000156795.2	8	124442235	6158	21848	8	124464083	8:124464083:A:C	A	C	AC=3549;AN=6058	rs7341642	0.414249	0.585751	0.999968	2.46148e-71	0.380641	0.000999001	3.74308e-61	1	1	8	124464083	A	C	0.316998	1.11925e-71	0.476174	0.986938
NIM1	+	2	protein_coding	ENSG00000177453.3	5	43192954	5962	-30120	5	43162834	5:43162834:C:T	C	T	AC=574;AN=6040	rs13182652	0.9043	0.0957	0.995118	1.1147e-13	0.0158641	0.000999001	3.2947e-09	1	1	5	43162834	C	T	0.130795	4.95359e-13	0.202505	0.550278
NIM1	+	2	protein_coding	ENSG00000177453.3	5	43192954	5962	145968	5	43338922	5:43338922:T:C	T	C	AC=3211;AN=6056	rs1564198	0.470655	0.529345	0.999823	4.74231e-05	0.00505722	0.037962	0.0421451	2	2	5	43338922	T	C	0.0735177	5.12273e-05	0.0112707	0.0882234
RP11-782C8.1	+	2	lincRNA	ENSG00000230850.3	1	143119061	37	-576085	1	142542976	1:142542976:T:G	T	G	AC=6;AN=22	rs7545982	0.727273	0.272727	0.681622	0.00918715	-0.262811	0.0779221	0.0749809	1	1	1	142542976	T	G	-0.00095231	0.958218	0.123743	0.323626
RP11-782C8.1	+	2	lincRNA	ENSG00000230850.3	1	143119061	37	-528147	1	142590914	1:142590914:T:A	T	A	AC=775;AN=892	rs2783320	0.12967	0.87033	0.73101	0.00975339	0.254855	0.0879121	0.0750434	2	2	1	142664772	C	T	0.00114262	0.949878	0.0806835	0.233308
RP1-4G17.5	-	2	protein_coding	ENSG00000262302.1	17	7165408	7308	-844756	17	8010164	17:8010164:C:A	C	A	AC=4795;AN=6058	rs7215658	0.208897	0.791103	1	3.30304e-06	0.322439	0.00599401	0.00890618	1	1	17	8010164	C	A	0.0853796	2.53075e-06	0.14354	0.379567
RP1-4G17.5	-	2	protein_coding	ENSG00000262302.1	17	7165408	7308	-21715	17	7187123	17:7187123:T:C	T	C	AC=3783;AN=6058	rs5435	0.374436	0.625564	1	1.60038e-05	-0.247811	0.038961	0.0368047	2	2	17	7187123	T	C	-0.0779669	1.74078e-05	0.0842164	0.239717
ARHGEF7	+	2	protein_coding	ENSG00000102606.13	13	111935175	7965	-2077	13	111933098	13:111933098:C:G	C	G	AC=1901;AN=6052	rs2296353	0.684856	0.315144	0.997999	2.4566e-163	0.242052	0.000999001	7.92581e-152	1	1	13	111933098	C	G	0.428731	1.05763e-135	0.507567	0.98833
ARHGEF7	+	2	protein_coding	ENSG00000102606.13	13	111935175	7965	-129135	13	111806040	13:111806040:T:G	T	G	AC=500;AN=5782	rs9555774	0.914387	0.085613	0.939625	1.20993e-28	0.170099	0.000999001	4.11084e-24	3	2	13	111806040	T	G	0.17365	6.18862e-22	0.39351	0.942998
ARHGEF7	+	2	protein_coding	ENSG00000102606.13	13	111935175	7965	-128930	13	111806245	13:111806245:A:G	A	G	AC=2427;AN=5812	rs61966721	0.580531	0.419469	0.981157	1.02012e-24	0.100656	0.000999001	2.57276e-20	4	3	13	111805107	T	G	0.211661	5.07378e-32	0.25411	0.681217
ARHGEF7	+	2	protein_coding	ENSG00000102606.13	13	111935175	7965	-141674	13	111793501	13:111793501:T:G	T	G	AC=143;AN=5870	rs112402373	0.975549	0.0244511	0.872239	5.06847e-12	0.209625	0.000999001	2.69482e-08	6	4	13	111793501	T	G	0.0870964	1.58178e-06	0.204	0.55466
ARHGEF7	+	2	protein_coding	ENSG00000102606.13	13	111935175	7965	-3199	13	111931976	13:111931976:C:G	C	G	AC=134;AN=5854	rs76383862	0.976787	0.0232131	0.868775	1.80894e-09	0.135483	0.000999001	6.41381e-06	5	5	13	111931976	C	G	0.0984283	5.69628e-08	0.3179	0.829503
ARHGEF7	+	2	protein_coding	ENSG00000102606.13	13	111935175	7965	-185232	13	111749943	13:111749943:C:T	C	T	AC=140;AN=6056	rs75684785	0.976782	0.0232183	0.994711	1.03018e-07	-0.16996	0.000999001	0.000309109	7	6	13	111749943	C	T	-0.0699208	0.000117487	0.0218062	0.157893
ARHGEF7	+	2	protein_coding	ENSG00000102606.13	13	111935175	7965	-93122	13	111842053	13:111842053:C:T	C	T	AC=767;AN=5894	rs113975338	0.871149	0.128851	0.974913	8.10569e-06	0.0576482	0.014985	0.0197159	8	7	13	111842053	C	T	0.0701496	0.000111571	0.0188844	0.143049
ARHGEF7	+	2	protein_coding	ENSG00000102606.13	13	111935175	7965	-896931	13	111038244	13:111038244:A:G	A	G	AC=2240;AN=4482	rs141984259	0.500436	0.499564	0.879577	0.000141619	-0.0273371	0.254745	0.250323	9	8	13	111038244	A	G	-0.0694626	0.000130235	0.0676762	0.211769
VSIG8	-	2	protein_coding	ENSG00000243284.1	1	159832447	6432	6531	1	159825916	1:159825916:C:T	C	T	AC=1934;AN=5082	rs11587021	0.618507	0.381493	0.919186	1.3783e-12	0.0299559	0.000999001	1.25225e-08	1	1	1	159825916	C	T	0.125144	4.7849e-12	0.347406	0.877781
VSIG8	-	2	protein_coding	ENSG00000243284.1	1	159832447	6432	-70079	1	159902526	1:159902526:T:C	T	C	AC=3208;AN=5970	rs3827531	0.463363	0.536637	0.989773	2.01494e-07	0.0202619	0.000999001	0.000561623	2	2	1	159902526	T	C	0.0944859	1.89178e-07	0.144093	0.381014
VSIG8	-	2	protein_coding	ENSG00000243284.1	1	159832447	6432	-9932	1	159842379	1:159842379:A:G	A	G	AC=398;AN=5498	rs34241039	0.927835	0.0721649	0.870621	9.59e-05	0.0287952	0.134865	0.13102	3	3	1	159842379	A	G	0.0677236	0.000191477	0.0765042	0.226125
NUDT2	+	2	protein_coding	ENSG00000164978.13	9	34329504	6259	30983	9	34360487	9:34360487:G:A	G	A	AC=2606;AN=6012	rs10972078	0.56593	0.43407	0.995555	1.05538e-268	1.18843	0.000999001	2.56976e-203	2	1	9	34336266	C	T	0.496034	6.66417e-188	0.250766	0.671859
NUDT2	+	2	protein_coding	ENSG00000164978.13	9	34329504	6259	-146829	9	34182675	9:34182675:T:C	T	C	AC=1337;AN=4990	rs202117858	0.732108	0.267892	0.909769	2.04595e-18	0.36552	0.000999001	4.84621e-12	3	2	9	34252466	GCTAA	G	0.129264	9.24678e-13	0.156122	0.41454
NUDT2	+	2	protein_coding	ENSG00000164978.13	9	34329504	6259	24375	9	34353879	9:34353879:G:T	G	T	AC=1049;AN=6056	rs10814102	0.82683	0.17317	0.998563	7.47783e-11	1.78178	0.000999001	2.21202e-06	1	3	9	33901910	CT	C	-0.0620409	0.000634579	0.0468615	0.182856
NUDT2	+	2	protein_coding	ENSG00000164978.13	9	34329504	6259	29354	9	34358858	9:34358858:T:C	T	C	AC=1061;AN=6056	rs10758254	0.824895	0.175105	0.99768	9.19953e-06	1.21176	0.01998	0.0201857	4	4	9	34378277	A	G	-0.0598964	0.000973483	0.0312673	0.174909
ICA1L	-	1	protein_coding	ENSG00000163596.12	2	203736190	4498	6427	2	203729763	2:203729763:G:A	G	A	AC=716;AN=5942	rs144997119	0.879724	0.120276	0.979229	2.44098e-24	0.0478949	0.000999001	1.53476e-18	2	1	2	203729763	G	A	0.138422	1.97954e-14	0.0918958	0.254289
ICA1L	-	1	protein_coding	ENSG00000163596.12	2	203736190	4498	-398194	2	204134384	2:204134384:A:C	A	C	AC=62;AN=5996	rs183133054	0.989566	0.0104336	0.904919	3.12015e-10	-0.0597593	0.000999001	1.71587e-06	3	2	2	204134384	A	C	-0.11299	4.48923e-10	0.194003	0.525248
ICA1L	-	1	protein_coding	ENSG00000163596.12	2	203736190	4498	106171	2	203630019	2:203630019:T:G	T	G	AC=2996;AN=6012	rs57454651	0.501624	0.498376	0.992994	6.67227e-05	-0.0142657	0.0659341	0.0711358	4	3	2	203760569	A	C	0.0617313	0.00067557	0.0376869	0.178199
ICA1L	-	1	protein_coding	ENSG00000163596.12	2	203736190	4498	-18430	2	203754620	2:203754620:A:AG	A	AG	AC=2477;AN=5980	rs138923090	0.584231	0.415769	0.990121	9.30366e-05	-0.0138796	0.0849151	0.0910472	1	4	2	203674228	T	G	-0.0560029	0.0020469	0.0322855	0.175529
RP11-290F5.2	-	2	lincRNA	ENSG00000180712.3	4	185269065	9034	-3073	4	185272138	4:185272138:C:CT	C	CT	AC=448;AN=5568	rs200318976	0.91927	0.0807301	0.8942	2.77391e-09	0.0653302	0.000999001	2.44699e-05	1	1	4	185541437	C	T	0.0675861	0.000197328	0.0276337	0.171825
RP11-290F5.2	-	2	lincRNA	ENSG00000180712.3	4	185269065	9034	6460	4	185262605	4:185262605:TTCCAGCTCAC:T	TTCCAGCTCAC	T	AC=143;AN=5896	rs549459398	0.975654	0.0243458	0.8919	4.01575e-07	-0.0558395	0.00599401	0.00209383	2	2	4	185262605	TTCCAGCTCAC	T	-0.0919712	3.9694e-07	0.137205	0.36283
RP11-290F5.2	-	2	lincRNA	ENSG00000180712.3	4	185269065	9034	-7138	4	185276203	4:185276203:T:C	T	C	AC=4802;AN=5942	rs793915	0.192143	0.807857	0.983826	1.04203e-05	0.0204059	0.036963	0.0361126	4	3	4	185276203	T	C	0.0766335	2.42041e-05	0.0395421	0.179253
RP11-290F5.2	-	2	lincRNA	ENSG00000180712.3	4	185269065	9034	14934	4	185254131	4:185254131:C:G	C	G	AC=570;AN=5912	rs793903	0.903268	0.0967316	0.96527	1.65335e-05	0.0510022	0.0529471	0.0559679	3	4	4	185214021	A	T	-0.0778555	1.78974e-05	0.106626	0.297036
RP11-290F5.2	-	2	lincRNA	ENSG00000180712.3	4	185269065	9034	-332805	4	185601870	4:185601870:A:G	A	G	AC=70;AN=5950	rs80268105	0.988189	0.011811	0.878187	0.00010266	0.0562959	0.240759	0.248249	5	5	4	185601870	A	G	0.0686267	0.000156917	0.0469932	0.182933
ACOX3	-	2	protein_coding	ENSG00000087008.11	4	8430188	9183	61085	4	8369103	4:8369103:G:A	G	A	AC=1727;AN=5886	rs12644325	0.706799	0.293201	0.981184	3.56853e-37	0.118673	0.000999001	1.50857e-29	2	1	4	8369103	G	A	0.204989	4.25668e-30	0.379631	0.925875
ACOX3	-	2	protein_coding	ENSG00000087008.11	4	8430188	9183	59521	4	8370667	4:8370667:A:T	A	T	AC=538;AN=5950	rs3775904	0.909583	0.0904168	0.977275	1.97498e-15	-0.111256	0.000999001	7.7858e-11	3	2	4	8373893	C	T	-0.131844	3.21602e-13	0.283537	0.764963
ACOX3	-	2	protein_coding	ENSG00000087008.11	4	8430188	9183	92137	4	8338051	4:8338051:A:C	A	C	AC=66;AN=5954	rs545243568	0.988852	0.0111475	0.853846	2.25104e-09	0.205129	0.000999001	2.10161e-05	4	3	4	8338051	A	C	0.102034	1.82343e-08	0.32861	0.846714
ACOX3	-	2	protein_coding	ENSG00000087008.11	4	8430188	9183	-82341	4	8512529	4:8512529:G:A	G	A	AC=2515;AN=5752	rs4374609	0.562606	0.437394	0.973677	1.69861e-05	0.0381223	0.0559441	0.0534692	5	4	4	8515978	CT	C	0.0694328	0.00013111	0.0458424	0.182305
ACOX3	-	2	protein_coding	ENSG00000087008.11	4	8430188	9183	51325	4	8378863	4:8378863:C:A	C	A	AC=213;AN=5954	rs62286001	0.964426	0.0355738	0.948552	4.88565e-05	0.148309	0.127872	0.128384	6	5	4	8359248	G	A	0.0968558	9.24598e-08	0.183686	0.495642
ACOX3	-	2	protein_coding	ENSG00000087008.11	4	8430188	9183	15383	4	8414805	4:8414805:T:A	T	A	AC=393;AN=5820	rs28469254	0.933121	0.066879	0.928899	0.000103206	0.0822611	0.232767	0.233734	1	6	4	8465721	A	G	0.0629372	0.000528579	0.0433313	0.181152
CENPB	-	2	protein_coding	ENSG00000125817.7	20	3767337	7790	-338	20	3767675	20:3767675:TTG:T	TTG	T	AC=349;AN=6034	rs373161196	0.942718	0.0572816	0.988967	7.43586e-26	0.712426	0.000999001	2.16425e-20	2	1	20	3767675	TTG	T	0.183964	1.82993e-24	0.302863	0.804522
CENPB	-	2	protein_coding	ENSG00000125817.7	20	3767337	7790	-20233	20	3787570	20:3787570:T:C	T	C	AC=3775;AN=6026	rs4239757	0.373096	0.626904	0.993473	2.82399e-24	0.339959	0.000999001	1.81845e-18	3	2	20	3787570	T	C	0.169417	6.10375e-21	0.428501	0.979122
CENPB	-	2	protein_coding	ENSG00000125817.7	20	3767337	7790	-8687	20	3776024	20:3776024:C:A	C	A	AC=1356;AN=5598	rs111615285	0.758711	0.241289	0.953708	2.26761e-19	0.33669	0.000999001	3.07893e-14	4	3	20	3776024	C	A	0.15639	4.84683e-18	0.270131	0.728552
CENPB	-	2	protein_coding	ENSG00000125817.7	20	3767337	7790	-151	20	3767488	20:3767488:G:A	G	A	AC=71;AN=5762	rs552709140	0.987462	0.0125381	0.733774	1.33596e-16	-1.03635	0.000999001	5.44854e-12	1	4	20	3767488	G	A	-0.141557	4.99591e-15	0.31107	0.818473
CENPB	-	2	protein_coding	ENSG00000125817.7	20	3767337	7790	94927	20	3672410	20:3672410:T:G	T	G	AC=135;AN=5902	rs755240	0.976663	0.0233366	0.873737	2.55667e-06	0.465822	0.004995	0.00791007	5	5	20	3672410	T	G	0.0833863	4.31944e-06	0.127107	0.332649
CENPB	-	2	protein_coding	ENSG00000125817.7	20	3767337	7790	-875204	20	4642541	20:4642541:A:G	A	G	AC=59;AN=5850	rs184512168	0.989983	0.0100167	0.791451	6.94526e-05	0.485446	0.146853	0.143709	6	6	20	4642541	A	G	0.0719107	7.45751e-05	0.0553622	0.191569
CENPB	-	2	protein_coding	ENSG00000125817.7	20	3767337	7790	-624219	20	4391556	20:4391556:ATT:A	ATT	A	AC=236;AN=5566	rs576444851;rs574869278	0.957163	0.0428371	0.818967	0.000171688	-0.269021	0.306693	0.291318	7	7	20	4391556	ATT	A	-0.0696433	0.00012506	0.0542198	0.190035
FAM53B	-	1	protein_coding	ENSG00000189319.9	10	126432838	7371	49750	10	126383088	10:126383088:C:A	C	A	AC=2629;AN=5916	rs11245333	0.554362	0.445638	0.989119	4.21219e-24	-0.392393	0.000999001	6.19612e-20	1	1	10	126383088	C	A	-0.174801	3.28856e-22	0.388199	0.936533
FAM53B	-	1	protein_coding	ENSG00000189319.9	10	126432838	7371	137057	10	126295781	10:126295781:T:C	T	C	AC=1172;AN=6010	rs11245313	0.805393	0.194607	0.98047	1.38239e-05	0.206716	0.024975	0.0262777	2	2	10	126263493	C	A	0.0762585	2.65295e-05	0.0438384	0.181374
ZNF844	+	1	protein_coding	ENSG00000223547.5	19	12175625	5867	13754	19	12189379	19:12189379:C:T	C	T	AC=2624;AN=5320	rs11670621	0.506972	0.493028	0.93935	4.09224e-24	-0.0884544	0.000999001	7.92438e-19	1	1	19	12189379	C	T	-0.163415	1.41688e-19	0.488724	0.987514
ZNF844	+	1	protein_coding	ENSG00000223547.5	19	12175625	5867	13120	19	12188745	19:12188745:G:A	G	A	AC=576;AN=5650	rs113273505	0.898167	0.101833	0.915828	2.45031e-08	-0.0761812	0.000999001	9.18131e-05	2	2	19	12188745	G	A	-0.0896912	7.64553e-07	0.216492	0.589639
ZNF844	+	1	protein_coding	ENSG00000223547.5	19	12175625	5867	-587220	19	11588405	19:11588405:T:C	T	C	AC=142;AN=5734	rs1671825	0.975145	0.0248553	0.790757	2.06621e-06	0.111165	0.002997	0.00426338	3	3	19	11588405	T	C	0.0815073	7.07284e-06	0.171784	0.4616
ZNF844	+	1	protein_coding	ENSG00000223547.5	19	12175625	5867	162620	19	12338245	19:12338245:C:T	C	T	AC=283;AN=5500	rs62111271	0.947902	0.0520982	0.853195	8.8472e-05	-0.064505	0.106893	0.110444	4	4	19	12338245	C	T	-0.0664607	0.000251926	0.0677427	0.211886
ZNF844	+	1	protein_coding	ENSG00000223547.5	19	12175625	5867	-218409	19	11957216	19:11957216:G:T	G	T	AC=517;AN=5544	rs62110837	0.90701	0.0929905	0.892727	0.000172795	0.0475397	0.188811	0.184429	5	5	19	11957216	G	T	0.0759833	2.83701e-05	0.110853	0.307823
RP11-212I21.4	+	2	lincRNA	ENSG00000261997.1	16	55572112	7294	-6406	16	55565706	16:55565706:C:A	C	A	AC=226;AN=6042	rs9937957	0.962185	0.0378151	0.986604	2.73664e-24	0.0896941	0.000999001	9.38931e-18	1	1	16	55565706	C	A	0.180564	1.29734e-23	0.133713	0.352945
RP11-212I21.4	+	2	lincRNA	ENSG00000261997.1	16	55572112	7294	-22494	16	55549618	16:55549618:T:C	T	C	AC=3159;AN=6030	rs8059302	0.474733	0.525267	0.996867	9.30317e-12	0.0225936	0.000999001	2.36396e-07	2	2	16	55549618	T	C	0.120753	2.60251e-11	0.186572	0.503853
PPP2R3C	-	2	protein_coding	ENSG00000092020.6	14	35591185	7204	10909	14	35580276	14:35580276:A:G	A	G	AC=3294;AN=5948	rs12889019	0.447325	0.552675	0.992714	3.62812e-39	-0.314173	0.000999001	6.7476e-32	2	1	14	35580276	A	G	-0.17645	1.31889e-22	0.237291	0.638452
PPP2R3C	-	2	protein_coding	ENSG00000092020.6	14	35591185	7204	-6322	14	35597507	14:35597507:G:GT	G	GT	AC=353;AN=5872	rs575648314	0.940472	0.0595278	0.942369	6.70535e-16	0.364937	0.000999001	2.42993e-11	3	2	14	35597507	G	GT	0.12179	1.75403e-11	0.227324	0.615873
PPP2R3C	-	2	protein_coding	ENSG00000092020.6	14	35591185	7204	34999	14	35556186	14:35556186:A:AT	A	AT	AC=1055;AN=6042	rs146021364	0.825953	0.174047	0.996242	2.27936e-08	-797.84	0.000999001	9.40153e-05	1	3	14	34694059	G	T	0.063508	0.000469926	0.0714505	0.218051
PPP2R3C	-	2	protein_coding	ENSG00000092020.6	14	35591185	7204	35064	14	35556121	14:35556121:G:A	G	A	AC=1055;AN=6042	rs80031420	0.825953	0.174047	0.996261	2.50032e-07	23.648	0.000999001	0.000757178	4	4	14	34694059	G	T	0.0635157	0.000469181	0.0712312	0.2177
PPP2R3C	-	2	protein_coding	ENSG00000092020.6	14	35591185	7204	237358	14	35353827	14:35353827:G:A	G	A	AC=1209;AN=5806	rs799672	0.792872	0.207128	0.972788	4.44698e-05	-0.101435	0.0619381	0.0653927	5	5	14	35022840	AAAAT	A	-0.0689247	0.000146865	0.0463862	0.18259
COG7	-	2	protein_coding	ENSG00000168434.8	16	23428614	6159	31501	16	23397113	16:23397113:T:C	T	C	AC=1384;AN=5974	rs181835	0.768149	0.231851	0.987745	8.16161e-17	0.147156	0.000999001	2.08415e-12	1	1	16	23397113	T	C	0.148032	2.6353e-16	0.390409	0.939217
SUV420H2	+	2	protein_coding	ENSG00000133247.9	19	55857441	10629	-7172	19	55850269	19:55850269:G:A	G	A	AC=1538;AN=4704	rs1870073	0.674337	0.325663	0.884779	1.49856e-28	-0.133231	0.000999001	4.44065e-22	3	1	19	55850269	G	A	-0.246331	4.18559e-43	0.321023	0.834484
SUV420H2	+	2	protein_coding	ENSG00000133247.9	19	55857441	10629	-3128	19	55854313	19:55854313:G:A	G	A	AC=2230;AN=5300	rs2384685	0.577434	0.422566	0.936655	1.20111e-09	-0.0599645	0.000999001	1.71658e-05	4	2	19	55866336	G	GC	0.138964	1.56378e-14	0.255075	0.683981
SUV420H2	+	2	protein_coding	ENSG00000133247.9	19	55857441	10629	-583	19	55856858	19:55856858:C:T	C	T	AC=295;AN=5694	rs752231	0.948163	0.0518366	0.896684	1.67836e-08	-0.0927051	0.000999001	0.000168665	5	3	19	55856858	C	T	-0.145861	7.17448e-16	0.297881	0.795416
SUV420H2	+	2	protein_coding	ENSG00000133247.9	19	55857441	10629	-50650	19	55806791	19:55806791:C:G	C	G	AC=2228;AN=5162	rs62127760	0.569429	0.430571	0.927596	3.69343e-05	-0.0295134	0.146853	0.132006	2	4	19	55810001	C	T	-0.0696954	0.000123605	0.0407924	0.179965
SUV420H2	+	2	protein_coding	ENSG00000133247.9	19	55857441	10629	160070	19	56017511	19:56017511:C:T	C	T	AC=416;AN=5688	rs4801317	0.927248	0.0727522	0.910887	8.55553e-05	0.0475308	0.255744	0.254537	1	5	19	55875212	A	G	0.0732321	5.47925e-05	0.0419068	0.180514
LRP8	-	1	protein_coding	ENSG00000157193.10	1	53793489	5855	-19596	1	53813085	1:53813085:T:C	T	C	AC=451;AN=5490	rs138183924	0.918356	0.0816435	0.879657	1.14044e-15	0.04997	0.000999001	2.07333e-11	1	1	1	53813085	T	C	0.142405	3.42443e-15	0.405928	0.957812
LRP8	-	1	protein_coding	ENSG00000157193.10	1	53793489	5855	-6285	1	53799774	1:53799774:C:G	C	G	AC=1098;AN=5348	rs11583645	0.79357	0.20643	0.92394	3.75216e-13	-0.0328312	0.000999001	4.68547e-09	2	2	1	53799774	C	G	-0.123707	8.38403e-12	0.414109	0.966718
LRP8	-	1	protein_coding	ENSG00000157193.10	1	53793489	5855	80762	1	53712727	1:53712727:C:T	C	T	AC=2646;AN=6058	rs5174	0.563507	0.436493	1	1.81529e-11	-0.0238799	0.000999001	1.0596e-07	3	3	1	53712727	C	T	-0.11766	8.27857e-11	0.187794	0.507339
LRP8	-	1	protein_coding	ENSG00000157193.10	1	53793489	5855	8482	1	53785007	1:53785007:C:T	C	T	AC=190;AN=5608	rs79439591	0.965703	0.0342967	0.786225	2.06431e-05	0.0387013	0.02997	0.0280266	4	4	1	53785007	C	T	0.0908287	5.5237e-07	0.248731	0.666369
XIST	-	2	lincRNA	ENSG00000229807.5	23	73053596	2608	-266323	23	73319919	23:73319919:G:A	G	A	AC=590;AN=5820	23:73319919:G:A	0.898322	0.101678	0.926286	0.000196485	0.0630022	0.032967	0.0346817	1	1	23	73369060	T	A	-0.0353593	0.0516726	0.0299964	0.174009
ZNF211	+	2	protein_coding	ENSG00000121417.9	19	58144596	7014	13138	19	58157734	19:58157734:T:A	T	A	AC=819;AN=5938	rs56142960	0.861275	0.138725	0.981119	1.90488e-15	0.281627	0.000999001	9.65358e-11	1	1	19	58128514	G	A	0.139807	1.08179e-14	0.398588	0.949162
ZNF211	+	2	protein_coding	ENSG00000121417.9	19	58144596	7014	-59414	19	58085182	19:58085182:T:G	T	G	AC=202;AN=5934	rs74600491	0.964932	0.0350675	0.935375	4.43792e-08	0.226562	0.000999001	0.00024824	2	2	19	58085182	T	G	0.0988278	5.03065e-08	0.232799	0.628266
ZNF211	+	2	protein_coding	ENSG00000121417.9	19	58144596	7014	-3315	19	58141281	19:58141281:G:T	G	T	AC=506;AN=5952	rs10410869	0.915135	0.0848654	0.977422	3.13313e-05	0.178654	0.0549451	0.0649906	3	3	19	58159591	A	G	0.064228	0.000404594	0.0346264	0.176732
CCR9	+	1	protein_coding	ENSG00000173585.11	3	45928041	7146	20223	3	45948264	3:45948264:G:A	G	A	AC=2231;AN=5592	rs4683147	0.601745	0.398255	0.961695	3.51489e-17	-0.179874	0.000999001	1.44708e-12	1	1	3	46045445	G	T	-0.0898184	7.37389e-07	0.0646348	0.206321
FAM179B	+	1	protein_coding	ENSG00000198718.8	14	45537645	5843	-22293	14	45515352	14:45515352:C:CT	C	CT	AC=472;AN=6012	rs11423313	0.921403	0.0785969	0.986342	1.7759e-14	-0.163382	0.000999001	3.40961e-10	1	1	14	45515352	C	CT	-0.133178	1.84732e-13	0.229457	0.620725
BDH1	-	1	protein_coding	ENSG00000161267.7	3	197282547	5972	-30388	3	197312935	3:197312935:A:G	A	G	AC=2622;AN=4670	rs7616869	0.438127	0.561873	0.892912	1.88447e-14	-0.0319173	0.000999001	1.08584e-10	2	1	3	197312935	A	G	-0.136385	4.76145e-14	0.370349	0.913152
BDH1	-	1	protein_coding	ENSG00000161267.7	3	197282547	5972	-4354	3	197286901	3:197286901:C:T	C	T	AC=568;AN=6028	rs80015863	0.906544	0.0934564	0.990459	4.04936e-12	0.0505276	0.000999001	2.02472e-08	3	2	3	197286901	C	T	0.113358	3.93933e-10	0.314018	0.823272
BDH1	-	1	protein_coding	ENSG00000161267.7	3	197282547	5972	12997	3	197269550	3:197269550:G:A	G	A	AC=2142;AN=4946	rs11718875	0.567167	0.432833	0.91188	3.2951e-09	0.0333065	0.000999001	1.17359e-05	1	3	3	197269550	G	A	0.076353	2.59244e-05	0.0995779	0.272068
BDH1	-	1	protein_coding	ENSG00000161267.7	3	197282547	5972	17113	3	197265434	3:197265434:A:G	A	G	AC=1371;AN=5916	rs11919456	0.768152	0.231848	0.981328	7.0707e-07	0.0298501	0.001998	0.00146718	4	4	3	197230845	C	G	-0.0819786	6.25598e-06	0.074411	0.222751
LAIR1	-	2	protein_coding	ENSG00000167613.11	19	54880307	11093	7696	19	54872611	19:54872611:A:T	A	T	AC=195;AN=6058	rs118056835	0.967279	0.0327208	1	3.93235e-106	2.53608	0.000999001	3.46231e-94	1	1	19	54872611	A	T	0.311317	4.56983e-69	0.4579	0.986049
LAIR1	-	2	protein_coding	ENSG00000167613.11	19	54880307	11093	-20947	19	54901254	19:54901254:G:T	G	T	AC=1582;AN=4860	rs12982717	0.675202	0.324798	0.897105	5.36664e-28	-0.411335	0.000999001	2.7909e-22	2	2	19	54901254	G	T	-0.191476	2.10884e-26	0.19957	0.541632
LAIR1	-	2	protein_coding	ENSG00000167613.11	19	54880307	11093	7214	19	54873093	19:54873093:G:C	G	C	AC=1509;AN=5080	rs58704554	0.70169	0.29831	0.908561	3.74992e-18	0.350772	0.000999001	1.62603e-13	4	3	19	54873093	G	C	0.145878	7.1174e-16	0.243824	0.653873
LAIR1	-	2	protein_coding	ENSG00000167613.11	19	54880307	11093	18750	19	54861557	19:54861557:A:T	A	T	AC=5906;AN=5974	rs7253922	0.0111147	0.988885	0.840475	5.13243e-14	-1.22591	0.000999001	1.24792e-09	5	4	19	54861557	A	T	-0.126229	3.12031e-12	0.450145	0.985654
LAIR1	-	2	protein_coding	ENSG00000167613.11	19	54880307	11093	22874	19	54857433	19:54857433:C:T	C	T	AC=224;AN=4700	rs11671388	0.9517	0.0483002	0.69365	1.65725e-09	0.49289	0.000999001	1.45927e-05	6	5	19	54857433	C	T	0.093058	2.8883e-07	0.243124	0.652166
LAIR1	-	2	protein_coding	ENSG00000167613.11	19	54880307	11093	-4518	19	54884825	19:54884825:A:G	A	G	AC=578;AN=4324	rs8111028	0.865402	0.134598	0.761964	1.99161e-09	0.336336	0.000999001	1.79997e-05	3	6	19	54884825	A	G	0.0948158	1.71405e-07	0.164507	0.440033
LAIR1	-	2	protein_coding	ENSG00000167613.11	19	54880307	11093	28385	19	54851922	19:54851922:C:T	C	T	AC=3683;AN=6058	rs10426462	0.391844	0.608156	1	2.655e-06	0.193114	0.012987	0.0127025	7	7	19	54851922	C	T	0.0696872	0.000123833	0.0347521	0.176791
LAIR1	-	2	protein_coding	ENSG00000167613.11	19	54880307	11093	-272833	19	55153140	19:55153140:A:AT	A	AT	AC=309;AN=6008	rs527866115	0.949464	0.0505362	0.972544	3.39964e-05	-0.321978	0.121878	0.122838	8	8	19	55153140	A	AT	-0.0734783	5.1705e-05	0.0472736	0.183101
LAIR1	-	2	protein_coding	ENSG00000167613.11	19	54880307	11093	50365	19	54829942	19:54829942:TA:T	TA	T	AC=1249;AN=4122	rs556721525	0.698202	0.301798	0.840504	0.000100511	0.148035	0.287712	0.295112	9	9	19	54829942	TA	T	0.0702678	0.000108626	0.0261748	0.170049
PPP1R15B	-	2	protein_coding	ENSG00000158615.8	1	204380919	6462	-134380	1	204515299	1:204515299:G:C	G	C	AC=4488;AN=6004	rs2369244	0.25309	0.74691	0.994008	2.1556e-12	-0.210418	0.000999001	1.60956e-08	1	1	1	204515299	G	C	-0.123438	9.30608e-12	0.184493	0.497936
PPP1R15B	-	2	protein_coding	ENSG00000158615.8	1	204380919	6462	-13428	1	204394347	1:204394347:C:A	C	A	AC=582;AN=6038	rs17334373	0.902975	0.0970246	0.992908	2.89262e-12	-0.306771	0.000999001	1.69774e-08	2	2	1	204394347	C	A	-0.12026	3.13564e-11	0.320141	0.833078
PPP1R15B	-	2	protein_coding	ENSG00000158615.8	1	204380919	6462	2144	1	204378775	1:204378775:T:C	T	C	AC=87;AN=6058	rs17855962	0.985654	0.0143456	1	5.49064e-08	-0.593852	0.000999001	0.00013467	3	3	1	204378775	T	C	-0.102137	1.76423e-08	0.353534	0.887638
PPP1R15B	-	2	protein_coding	ENSG00000158615.8	1	204380919	6462	-398371	1	204779290	1:204779290:G:T	G	T	AC=134;AN=5904	rs116221977	0.97734	0.0226596	0.888677	3.91759e-05	0.343267	0.0559441	0.0570473	4	4	1	204779290	G	T	0.0746598	3.90469e-05	0.116942	0.313752
GYS1	-	1	protein_coding	ENSG00000104812.10	19	49496540	7661	-15300	19	49511840	19:49511840:C:T	C	T	AC=508;AN=5810	rs147147830	0.912744	0.0872562	0.944112	4.15918e-47	0.40503	0.000999001	5.99445e-40	1	1	19	49511840	C	T	0.25244	2.99018e-45	0.227206	0.615603
GYS1	-	1	protein_coding	ENSG00000104812.10	19	49496540	7661	19956	19	49476584	19:49476584:A:AT	A	AT	AC=2554;AN=5570	rs11456505	0.540877	0.459123	0.959601	4.55936e-23	-0.162003	0.000999001	2.38043e-18	2	2	19	49476584	A	AT	-0.174692	3.49287e-22	0.393555	0.943052
GYS1	-	1	protein_coding	ENSG00000104812.10	19	49496540	7661	167068	19	49329472	19:49329472:G:A	G	A	AC=75;AN=5994	rs12980127	0.987455	0.0125448	0.940054	1.08306e-05	0.291208	0.022977	0.0236632	3	3	19	49329472	G	A	0.0800856	1.01999e-05	0.151767	0.40179
GYS1	-	1	protein_coding	ENSG00000104812.10	19	49496540	7661	158893	19	49337647	19:49337647:C:T	C	T	AC=441;AN=5454	rs114122193	0.918696	0.0813037	0.86099	3.7759e-05	-0.111035	0.0709291	0.0738521	4	4	19	49337647	C	T	-0.0742499	4.30626e-05	0.0749724	0.223647
SP2	+	2	protein_coding	ENSG00000167182.11	17	45973516	6305	23272	17	45996788	17:45996788:A:T	A	T	AC=2566;AN=5950	rs12949191	0.568428	0.431572	0.989298	3.03554e-09	0.153751	0.000999001	1.8396e-05	1	1	17	45996788	A	T	0.107064	3.48425e-09	0.154691	0.410284
SP2	+	2	protein_coding	ENSG00000167182.11	17	45973516	6305	-172682	17	45800834	17:45800834:CAAAAAAAAA:C	CAAAAAAAAA	C	AC=2496;AN=4100	rs149887488	0.391595	0.608405	0.840702	2.24013e-05	-0.12152	0.027972	0.0306107	2	2	17	45800834	CAAAAAAAAA	C	-0.0759709	2.84557e-05	0.113493	0.311151
KIR3DL1	+	2	protein_coding	ENSG00000167633.12	19	55327945	10280	2624	19	55330569	19:55330569:A:G	A	G	AC=410;AN=3636	rs113082063	0.886975	0.113025	0.685704	4.01537e-21	0.449556	0.000999001	3.59229e-14	2	1	19	55330569	A	G	0.161784	3.2651e-19	0.371947	0.915423
KIR3DL1	+	2	protein_coding	ENSG00000167633.12	19	55327945	10280	-243559	19	55084386	19:55084386:G:A	G	A	AC=65;AN=5920	rs79346487	0.988621	0.0113786	0.803924	5.94533e-17	1.10888	0.000999001	9.67527e-11	3	2	19	55084386	G	A	0.14581	7.34328e-16	0.422163	0.97429
KIR3DL1	+	2	protein_coding	ENSG00000167633.12	19	55327945	10280	10564	19	55338509	19:55338509:G:C	G	C	AC=518;AN=3418	rs12974749	0.849487	0.150513	0.708621	8.19287e-12	-0.351304	0.000999001	9.51043e-07	1	3	19	55355982	A	T	-0.105283	6.31573e-09	0.122198	0.320208
KIR3DL1	+	2	protein_coding	ENSG00000167633.12	19	55327945	10280	87557	19	55415502	19:55415502:GAAAGAA:G	GAAAGAA	G	AC=895;AN=5090	rs151108352	0.82477	0.17523	0.880268	1.37535e-08	-0.279064	0.000999001	0.000326681	7	4	19	55415502	GAAAGAA	G	-0.0819061	6.37549e-06	0.112907	0.310571
KIR3DL1	+	2	protein_coding	ENSG00000167633.12	19	55327945	10280	72384	19	55400329	19:55400329:G:A	G	A	AC=326;AN=5552	rs4560030	0.941239	0.0587614	0.864912	3.33833e-08	0.336038	0.001998	0.000689619	5	5	19	55400329	G	A	0.0939643	2.20955e-07	0.200026	0.542978
KIR3DL1	+	2	protein_coding	ENSG00000167633.12	19	55327945	10280	499783	19	55827728	19:55827728:A:ACCAC	A	ACCAC	AC=2835;AN=6010	rs10638101	0.526025	0.473975	0.995545	1.11149e-07	-0.153459	0.002997	0.00171685	6	6	19	55827728	A	ACCAC	-0.0957293	1.30217e-07	0.119247	0.315739
KIR3DL1	+	2	protein_coding	ENSG00000167633.12	19	55327945	10280	-254632	19	55073313	19:55073313:A:T	A	T	AC=359;AN=5412	rs7257100	0.932408	0.0675919	0.8316	1.13952e-07	-0.300035	0.002997	0.00170609	4	7	19	55073313	A	T	-0.0963122	1.09126e-07	0.130261	0.342263
KIR3DL1	+	2	protein_coding	ENSG00000167633.12	19	55327945	10280	93100	19	55421045	19:55421045:G:A	G	A	AC=652;AN=5850	rs75044663	0.889168	0.110832	0.946452	1.87258e-07	0.250797	0.004995	0.00268226	8	8	19	55421045	G	A	0.095233	1.51233e-07	0.156076	0.414403
KIR3DL1	+	2	protein_coding	ENSG00000167633.12	19	55327945	10280	-79114	19	55248831	19:55248831:C:A	C	A	AC=192;AN=3888	rs35400788	0.950503	0.0494975	0.578046	1.08371e-06	-0.298896	0.012987	0.0108112	9	9	19	55248831	C	A	-0.0909916	5.27072e-07	0.202162	0.54927
KIR3DL1	+	2	protein_coding	ENSG00000167633.12	19	55327945	10280	960311	19	56288256	19:56288256:G:A	G	A	AC=71;AN=5956	rs144383089	0.988353	0.011647	0.865336	2.25986e-05	-0.526456	0.117882	0.113933	10	10	19	56288256	G	A	-0.0765542	2.46793e-05	0.0542157	0.19003
FRMPD3	+	2	protein_coding	ENSG00000147234.6	23	106787813	1532	-126339	23	106661474	23:106661474:T:<INS:ME:ALU>:0	T	<INS:ME:ALU>	AC=652;AN=5654	23:106661474:T:<INS:ME:ALU>:0	0.885892	ME	0.912783	6.28687e-07	0.0196309	0.002997	0.000603714	3	1	23	106661474	T	<INS:ME:ALU>	0.097049	8.71528e-08	0.224511	0.60937
FRMPD3	+	2	protein_coding	ENSG00000147234.6	23	106787813	1532	361297	23	107149110	23:107149110:C:T	C	T	AC=102;AN=6042	23:107149110:C:T	0.98287	0.0171299	0.93376	2.08555e-05	-0.0432655	0.003996	0.00958308	4	2	23	107149110	C	T	-0.110932	9.2606e-10	0.286162	0.771115
FRMPD3	+	2	protein_coding	ENSG00000147234.6	23	106787813	1532	-832886	23	105954927	23:105954927:AT:A	AT	A	AC=115;AN=6026	23:105954927:AT:A	0.981199	0.0188006	0.964972	4.3907e-05	0.0372102	0.017982	0.0189388	2	3	23	105954927	AT	A	0.0769427	2.24334e-05	0.236369	0.636346
FRMPD3	+	2	protein_coding	ENSG00000147234.6	23	106787813	1532	-636881	23	106150932	23:106150932:AAAT:A	AAAT	A	AC=1121;AN=3110	23:106150932:AAAT:A	0.64029	0.35971	0.618765	6.80615e-05	0.0133507	0.023976	0.0267213	5	4	23	106150932	AAAT	A	0.0862113	2.0177e-06	0.350135	0.882198
FRMPD3	+	2	protein_coding	ENSG00000147234.6	23	106787813	1532	-541752	23	106246061	23:106246061:G:T	G	T	AC=133;AN=5574	23:106246061:G:T	0.976524	0.0234758	0.708598	0.000444792	0.0261019	0.126873	0.124103	6	5	23	106246061	G	T	0.0708196	9.58182e-05	0.248348	0.665355
FRMPD3	+	2	protein_coding	ENSG00000147234.6	23	106787813	1532	-727949	23	106059864	23:106059864:CT:C	CT	C	AC=1564;AN=5474	23:106059864:CT:C	0.715154	0.284846	0.909549	0.00112065	0.00998384	0.253746	0.237516	1	6	23	107668432	T	A	0.0573818	0.00158102	0.09805	0.26768
PKNOX1	+	1	protein_coding	ENSG00000160199.10	21	44444927	8493	24807	21	44469734	21:44469734:T:C	T	C	AC=310;AN=5882	rs28635199	0.947246	0.0527538	0.938578	4.18234e-36	-0.258913	0.000999001	1.74531e-30	1	1	21	44469734	T	C	-0.17576	1.93461e-22	0.401819	0.953023
PKNOX1	+	1	protein_coding	ENSG00000160199.10	21	44444927	8493	28135	21	44473062	21:44473062:C:T	C	T	AC=2741;AN=6058	rs11700748	0.548517	0.451483	1	6.45271e-33	0.193717	0.000999001	2.8958e-27	6	2	21	44562361	G	A	0.159532	1.01833e-18	0.261343	0.702406
PKNOX1	+	1	protein_coding	ENSG00000160199.10	21	44444927	8493	-11246	21	44433681	21:44433681:A:G	A	G	AC=3059;AN=6058	rs1571741	0.495809	0.504191	1	1.04276e-14	-0.125234	0.000999001	1.43991e-10	7	3	21	44490896	C	T	-0.120093	3.33911e-11	0.207441	0.564642
PKNOX1	+	1	protein_coding	ENSG00000160199.10	21	44444927	8493	-61938	21	44382989	21:44382989:C:T	C	T	AC=5084;AN=5726	rs3017545	0.111945	0.888055	0.934344	6.08942e-07	-0.063651	0.003996	0.00177852	5	4	21	44382989	C	T	-0.130354	5.9338e-13	0.343741	0.871792
PKNOX1	+	1	protein_coding	ENSG00000160199.10	21	44444927	8493	14614	21	44459541	21:44459541:G:C	G	C	AC=84;AN=6028	rs190538901	0.986233	0.0137674	0.954497	7.14121e-06	-0.125787	0.015984	0.0165234	8	5	21	44459541	G	C	-0.0774863	1.96154e-05	0.0904063	0.251488
PKNOX1	+	1	protein_coding	ENSG00000160199.10	21	44444927	8493	22053	21	44466980	21:44466980:C:T	C	T	AC=2973;AN=5824	rs2895955	0.490104	0.509896	0.979527	0.000145633	-0.0497658	0.22977	0.23555	9	6	21	43498930	C	G	0.0638489	0.000437855	0.0416806	0.180407
PKNOX1	+	1	protein_coding	ENSG00000160199.10	21	44444927	8493	22129	21	44467056	21:44467056:C:T	C	T	AC=99;AN=5688	rs146347214	0.982664	0.0173361	0.743281	0.000184382	0.0853514	0.280719	0.282676	3	7	21	44467056	C	T	0.0632371	0.000496966	0.0504998	0.185692
TMEM132C	+	2	protein_coding	ENSG00000181234.8	12	129178451	8984	8701	12	129187152	12:129187152:C:T	C	T	AC=770;AN=5438	rs7968966	0.857014	0.142986	0.908642	1.54886e-22	-0.0157103	0.000999001	7.80665e-16	1	1	12	129187152	C	T	-0.158479	1.72435e-18	0.390042	0.93877
TMEM132C	+	2	protein_coding	ENSG00000181234.8	12	129178451	8984	35358	12	129213809	12:129213809:C:T	C	T	AC=140;AN=5998	rs7484983	0.976873	0.023127	0.941808	3.45983e-08	0.0187587	0.000999001	0.000378655	2	2	12	129213809	C	T	0.0989053	4.91051e-08	0.132847	0.350313
TMEM132C	+	2	protein_coding	ENSG00000181234.8	12	129178451	8984	5823	12	129184274	12:129184274:C:G	C	G	AC=2683;AN=5352	rs12369380	0.49872	0.50128	0.942549	1.29887e-06	0.00571866	0.00999001	0.00860744	4	3	12	129184274	C	G	0.0775329	1.93903e-05	0.0477487	0.183404
TMEM132C	+	2	protein_coding	ENSG00000181234.8	12	129178451	8984	93994	12	129272445	12:129272445:C:T	C	T	AC=2470;AN=5872	rs57958461	0.579481	0.420519	0.985148	1.96225e-06	-0.00496885	0.013986	0.0120564	3	4	12	129272445	C	T	-0.0865941	1.81659e-06	0.0887793	0.24842
TMEM132C	+	2	protein_coding	ENSG00000181234.8	12	129178451	8984	74317	12	129252768	12:129252768:G:A	G	A	AC=638;AN=4560	rs12426439	0.86024	0.13976	0.809607	2.48956e-06	-0.00700604	0.017982	0.0144328	5	5	12	129252768	G	A	-0.0848824	2.89501e-06	0.123291	0.322569
GZMK	+	2	protein_coding	ENSG00000113088.5	5	54326201	7547	-8301	5	54317900	5:54317900:C:T	C	T	AC=3224;AN=5862	rs6891823	0.4497	0.5503	0.981065	2.00288e-26	1.95059	0.000999001	1.56225e-18	1	1	5	54317900	C	T	0.182172	5.16325e-24	0.501025	0.988053
GZMK	+	2	protein_coding	ENSG00000113088.5	5	54326201	7547	-4952	5	54321249	5:54321249:G:C	G	C	AC=550;AN=5884	rs80230157	0.906707	0.0932935	0.953875	1.00578e-08	-1.78653	0.002997	0.000116197	2	2	5	54321249	G	C	-0.0995435	4.02179e-08	0.151443	0.400869
GZMK	+	2	protein_coding	ENSG00000113088.5	5	54326201	7547	-494303	5	53831898	5:53831898:C:T	C	T	AC=103;AN=6048	rs138226443	0.982887	0.0171133	0.98418	5.26448e-06	3.068	0.017982	0.0159044	3	3	5	53831898	C	T	0.0839046	3.76315e-06	0.187607	0.506805
CLVS1	+	1	protein_coding	ENSG00000177182.6	8	62377130	6872	268434	8	62645564	8:62645564:A:C	A	C	AC=541;AN=6054	rs28377995	0.909839	0.0901613	0.998115	1.50458e-59	0.055705	0.000999001	4.13495e-43	1	1	8	62645564	A	C	0.254231	6.84337e-46	0.251783	0.674665
CLVS1	+	1	protein_coding	ENSG00000177182.6	8	62377130	6872	286011	8	62663141	8:62663141:T:G	T	G	AC=2452;AN=5522	rs7822614	0.55646	0.44354	0.955933	3.82948e-10	-0.012711	0.002997	2.15374e-05	2	2	8	62673185	CT	C	-0.108215	2.36002e-09	0.262924	0.707127
CLVS1	+	1	protein_coding	ENSG00000177182.6	8	62377130	6872	323558	8	62700688	8:62700688:A:T	A	T	AC=74;AN=5988	rs77654261	0.987932	0.0120678	0.890108	9.7172e-10	-0.0487156	0.003996	4.24174e-05	3	3	8	62700688	A	T	-0.102989	1.33965e-08	0.265614	0.715168
CLVS1	+	1	protein_coding	ENSG00000177182.6	8	62377130	6872	739	8	62377869	8:62377869:C:T	C	T	AC=621;AN=5950	rs7830314	0.895039	0.104961	0.974968	8.1211e-07	0.015315	0.012987	0.00588862	5	4	8	62399207	G	A	0.103019	1.32695e-08	0.0972386	0.265618
CLVS1	+	1	protein_coding	ENSG00000177182.6	8	62377130	6872	308390	8	62685520	8:62685520:G:C	G	C	AC=349;AN=5918	rs72660915	0.940614	0.0593863	0.951885	1.80563e-05	-0.01631	0.0539461	0.0565018	4	5	8	62638665	C	T	-0.111486	7.63e-10	0.0815543	0.234862
CLVS1	+	1	protein_coding	ENSG00000177182.6	8	62377130	6872	236427	8	62613557	8:62613557:A:G	A	G	AC=1018;AN=6040	rs35165876	0.83053	0.16947	0.996838	4.69104e-05	-0.0110271	0.0899101	0.100198	6	6	8	62646753	A	G	-0.111297	8.15054e-10	0.1739	0.467716
SEC24D	-	1	protein_coding	ENSG00000150961.10	4	119759808	7705	-661609	4	120421417	4:120421417:GT:G	GT	G	AC=1574;AN=5298	rs34580725	0.703131	0.296869	0.929111	8.12666e-07	0.0448291	0.002997	0.00179607	2	1	4	120421417	GT	G	0.0875611	1.39076e-06	0.0656606	0.208172
SEC24D	-	1	protein_coding	ENSG00000150961.10	4	119759808	7705	-17078	4	119776886	4:119776886:G:A	G	A	AC=466;AN=5940	rs114916728	0.921243	0.078757	0.976927	2.98721e-06	0.0701766	0.002997	0.00474129	1	2	4	119776886	G	A	0.075092	3.51988e-05	0.0410044	0.180075
SEC24D	-	1	protein_coding	ENSG00000150961.10	4	119759808	7705	-76867	4	119836675	4:119836675:G:A	G	A	AC=889;AN=5688	rs36091274	0.845177	0.154823	0.948919	7.97409e-06	0.051034	0.011988	0.0121759	3	3	4	119836675	G	A	0.0847999	2.9601e-06	0.242117	0.649737
SEC24D	-	1	protein_coding	ENSG00000150961.10	4	119759808	7705	-13305	4	119773113	4:119773113:T:C	T	C	AC=3770;AN=4582	rs2389690	0.176897	0.823103	0.832697	3.21162e-05	0.0489638	0.037962	0.0401091	4	4	4	119773113	T	C	0.0741053	4.45705e-05	0.129775	0.340747
SEC24D	-	1	protein_coding	ENSG00000150961.10	4	119759808	7705	993700	4	118766108	4:118766108:A:G	A	G	AC=148;AN=5966	rs76776732	0.975295	0.0247055	0.940226	4.655e-05	-0.102902	0.0589411	0.0568888	5	5	4	118766108	A	G	-0.0750504	3.55534e-05	0.163242	0.436183
SEC24D	-	1	protein_coding	ENSG00000150961.10	4	119759808	7705	107788	4	119652020	4:119652020:T:C	T	C	AC=142;AN=5510	rs960737	0.974318	0.0256819	0.766367	0.000154101	-0.0866624	0.144855	0.148145	6	6	4	119652020	T	C	-0.0711515	8.8818e-05	0.15791	0.419925
PTGER2	+	2	protein_coding	ENSG00000125384.6	14	52781113	7453	-854	14	52780259	14:52780259:T:C	T	C	AC=4837;AN=5816	rs1658086	0.16896	0.83104	0.962317	2.29682e-26	0.674561	0.000999001	2.26936e-21	1	1	14	52788038	C	G	0.193783	5.15489e-27	0.123932	0.32408
PTGER2	+	2	protein_coding	ENSG00000125384.6	14	52781113	7453	49423	14	52830536	14:52830536:A:T	A	T	AC=104;AN=6054	rs112376986	0.982742	0.0172581	0.991863	3.97454e-17	-1.47418	0.000999001	4.86483e-13	2	2	14	52830536	A	T	-0.144925	1.09979e-15	0.0764595	0.226052
PTGER2	+	2	protein_coding	ENSG00000125384.6	14	52781113	7453	213862	14	52994975	14:52994975:T:C	T	C	AC=88;AN=6054	rs75882242	0.985645	0.0143548	0.991646	9.93181e-06	-0.806778	0.010989	0.0172197	4	3	14	52994975	T	C	-0.0855614	2.40886e-06	0.0658478	0.20851
PTGER2	+	2	protein_coding	ENSG00000125384.6	14	52781113	7453	107676	14	52888789	14:52888789:A:G	A	G	AC=1354;AN=6006	rs11626761	0.776748	0.223252	0.994053	7.41281e-05	0.211525	0.104895	0.104897	3	4	14	52888789	A	G	0.0715113	8.17748e-05	0.0634155	0.204138
PTGER2	+	2	protein_coding	ENSG00000125384.6	14	52781113	7453	38439	14	52819552	14:52819552:G:C	G	C	AC=59;AN=5854	rs62003684	0.989827	0.0101734	0.768947	0.000105885	-0.722554	0.144855	0.144505	5	5	14	52819552	G	C	-0.0745409	4.01731e-05	0.0881277	0.247164
HBP1	+	2	protein_coding	ENSG00000105856.9	7	106836427	5854	-27371	7	106809056	7:106809056:A:G	A	G	AC=1904;AN=5862	rs4730220	0.675108	0.324892	0.980745	9.38071e-42	-0.498524	0.000999001	3.60661e-33	1	1	7	106793505	C	A	-0.177531	7.20978e-23	0.260959	0.701262
HBP1	+	2	protein_coding	ENSG00000105856.9	7	106836427	5854	-26532	7	106809895	7:106809895:C:CGGGCCAGGTCGCGCGGTGGG	C	CGGGCCAGGTCGCGCGGTGGG	AC=179;AN=6032	rs563789158	0.970045	0.0299547	0.981789	1.62266e-09	0.437335	0.001998	1.02719e-05	2	2	7	106809895	C	CGGGCCAGGTCGCGCGGTGGG	0.0971175	8.53435e-08	0.224564	0.609494
HBP1	+	2	protein_coding	ENSG00000105856.9	7	106836427	5854	277381	7	107113808	7:107113808:C:G	C	G	AC=1359;AN=6002	rs34325395	0.773422	0.226578	0.993678	2.96151e-05	0.163835	0.048951	0.0486171	3	3	7	107056393	G	A	-0.068902	0.000147609	0.0821393	0.235915
HBP1	+	2	protein_coding	ENSG00000105856.9	7	106836427	5854	-270007	7	106566420	7:106566420:C:T	C	T	AC=97;AN=6050	rs141046990	0.984022	0.0159781	0.989567	5.44419e-05	-0.372839	0.0879121	0.0866906	4	4	7	107027341	G	A	-0.0724265	6.61618e-05	0.0909297	0.252469
HBP1	+	2	protein_coding	ENSG00000105856.9	7	106836427	5854	-954304	7	105882123	7:105882123:A:T	A	T	AC=286;AN=5332	rs75502437	0.946233	0.0537674	0.809203	8.70136e-05	-0.18399	0.127872	0.127991	5	5	7	105882123	A	T	-0.0683144	0.000168143	0.0649442	0.206879
CPSF3	+	2	protein_coding	ENSG00000119203.9	2	9597106	6920	32174	2	9629280	2:9629280:G:GT	G	GT	AC=335;AN=6038	rs540386387	0.944534	0.0554657	0.993585	8.87035e-16	0.228623	0.000999001	1.07109e-11	1	1	2	9629280	G	GT	0.143066	2.54699e-15	0.172507	0.463694
CPSF3	+	2	protein_coding	ENSG00000119203.9	2	9597106	6920	-8415	2	9588691	2:9588691:G:T	G	T	AC=1067;AN=5996	rs55885294	0.820789	0.179211	0.991736	1.54857e-06	-0.0807651	0.004995	0.0035479	2	2	2	9506019	G	A	-0.0861098	2.07449e-06	0.0641485	0.205447
ZNF706	-	1	protein_coding	ENSG00000120963.7	8	102218421	6017	71172	8	102147249	8:102147249:C:T	C	T	AC=234;AN=5290	rs13270334	0.956289	0.0437108	0.769766	1.0019e-09	-0.160672	0.000999001	8.72588e-06	5	1	8	102147249	C	T	-0.131703	3.40842e-13	0.375495	0.920349
ZNF706	-	1	protein_coding	ENSG00000120963.7	8	102218421	6017	-23358	8	102241779	8:102241779:G:A	G	A	AC=3576;AN=5788	rs495582	0.381619	0.618381	0.976684	2.17489e-09	-0.0539366	0.000999001	1.85823e-05	2	2	8	102241779	G	A	-0.0931541	2.80772e-07	0.245699	0.658531
ZNF706	-	1	protein_coding	ENSG00000120963.7	8	102218421	6017	63056	8	102155365	8:102155365:A:G	A	G	AC=962;AN=5922	rs7822188	0.837236	0.162764	0.975184	5.23267e-07	0.0554699	0.003996	0.00176057	3	3	8	102155365	A	G	0.0857713	2.27521e-06	0.169453	0.454806
ZNF706	-	1	protein_coding	ENSG00000120963.7	8	102218421	6017	-43600	8	102262021	8:102262021:T:C	T	C	AC=180;AN=5882	rs10097625	0.969642	0.0303583	0.901893	5.48827e-06	0.132737	0.014985	0.0134853	6	4	8	102262021	T	C	0.0925258	3.37638e-07	0.242159	0.649838
ZNF706	-	1	protein_coding	ENSG00000120963.7	8	102218421	6017	300583	8	101917838	8:101917838:CT:C	CT	C	AC=2266;AN=4784	rs10711499	0.525195	0.474805	0.901285	1.29749e-05	-0.0365661	0.025974	0.027112	4	5	8	101917838	CT	C	-0.0791804	1.28379e-05	0.162047	0.432534
MCF2L	+	1	protein_coding	ENSG00000126217.16	13	113749536	7316	-163638	13	113585898	13:113585898:A:G	A	G	AC=4320;AN=6058	rs7984269	0.285622	0.714378	1	1.57385e-22	0.0143191	0.000999001	1.863e-16	2	1	13	113585898	A	G	0.167378	1.79989e-20	0.488878	0.987521
MCF2L	+	1	protein_coding	ENSG00000126217.16	13	113749536	7316	-126024	13	113623512	13:113623512:C:T	C	T	AC=398;AN=5278	rs185045053	0.925028	0.0749722	0.822812	1.95145e-17	0.03029	0.000999001	3.35214e-12	1	2	13	113623512	C	T	0.0989351	4.86513e-08	0.231859	0.626148
MCF2L	+	1	protein_coding	ENSG00000126217.16	13	113749536	7316	-12444	13	113737092	13:113737092:C:T	C	T	AC=3070;AN=4882	rs522511	0.371394	0.628606	0.903793	2.00328e-11	0.00932579	0.000999001	3.61196e-07	3	3	13	113737092	C	T	0.119084	4.87609e-11	0.268944	0.725061
MCF2L	+	1	protein_coding	ENSG00000126217.16	13	113749536	7316	-215523	13	113534013	13:113534013:C:A	C	A	AC=155;AN=5694	rs117253092	0.973052	0.0269482	0.809843	5.87861e-11	0.028704	0.000999001	1.05726e-06	5	4	13	113534013	C	A	0.0970402	8.73901e-08	0.220774	0.600446
MCF2L	+	1	protein_coding	ENSG00000126217.16	13	113749536	7316	-114164	13	113635372	13:113635372:G:A	G	A	AC=1917;AN=6016	rs2993284	0.682246	0.317754	0.996211	1.89585e-10	0.00942956	0.000999001	2.71863e-06	4	5	13	113648592	C	T	0.109977	1.29003e-09	0.266223	0.716985
MCF2L	+	1	protein_coding	ENSG00000126217.16	13	113749536	7316	-84531	13	113665005	13:113665005:G:A	G	A	AC=199;AN=5428	rs75619623	0.963489	0.0365108	0.772036	1.64746e-08	0.0228345	0.000999001	0.000123829	6	6	13	113665005	G	A	0.0766463	2.41279e-05	0.0735766	0.221428
MCF2L	+	1	protein_coding	ENSG00000126217.16	13	113749536	7316	-43002	13	113706534	13:113706534:T:A	T	A	AC=154;AN=5576	rs117797768	0.97266	0.0273396	0.773613	1.65795e-05	0.0169159	0.03996	0.04672	8	7	13	113706534	T	A	0.0700718	0.000113551	0.0843571	0.239978
MCF2L	+	1	protein_coding	ENSG00000126217.16	13	113749536	7316	-164156	13	113585380	13:113585380:G:A	G	A	AC=677;AN=5206	rs6577018	0.869369	0.130631	0.874435	1.83911e-05	-0.00832511	0.041958	0.0497124	7	8	13	113585380	G	A	-0.0724083	6.64426e-05	0.0457589	0.182263
MCF2L	+	1	protein_coding	ENSG00000126217.16	13	113749536	7316	-464187	13	113285349	13:113285349:C:T	C	T	AC=638;AN=3390	rs9603918	0.812392	0.187608	0.718355	0.000101128	0.00675979	0.1998	0.196359	9	9	13	113285349	C	T	0.0712647	8.65411e-05	0.061142	0.20022
SPESP1	+	2	protein_coding	ENSG00000258484.3	15	69232133	5366	237426	15	69469559	15:69469559:C:T	C	T	AC=148;AN=6052	rs150455257	0.975952	0.0240478	0.990882	2.10586e-58	0.646364	0.000999001	9.06196e-29	2	1	15	69481630	G	A	0.130564	5.44604e-13	0.15802	0.420258
SPESP1	+	2	protein_coding	ENSG00000258484.3	15	69232133	5366	419570	15	69651703	15:69651703:C:T	C	T	AC=93;AN=6058	rs112495912	0.984204	0.0157963	0.998367	3.0968e-52	0.605972	0.000999001	3.33561e-24	1	2	15	69643006	TCA	T	0.155396	7.89031e-18	0.146794	0.388137
SPESP1	+	2	protein_coding	ENSG00000258484.3	15	69232133	5366	346695	15	69578828	15:69578828:ATGTT:A	ATGTT	A	AC=186;AN=6054	rs141698478	0.969194	0.0308065	0.994426	2.6471e-07	-4.89429	0.0509491	0.0298426	3	3	15	69181632	C	CT	-0.0704356	0.00010457	0.0293707	0.173502
SPESP1	+	2	protein_coding	ENSG00000258484.3	15	69232133	5366	109160	15	69341293	15:69341293:C:T	C	T	AC=62;AN=6048	rs146023435	0.989667	0.0103326	0.986982	1.82843e-06	-0.172211	0.0669331	0.0630215	4	4	15	69181632	C	CT	-0.073745	4.8547e-05	0.0411296	0.180138
SPESP1	+	2	protein_coding	ENSG00000258484.3	15	69232133	5366	349292	15	69581425	15:69581425:A:C	A	C	AC=186;AN=6056	rs75853931	0.969203	0.0307965	0.996879	3.95921e-06	4.35337	0.0749251	0.0854328	5	5	15	69181632	C	CT	-0.0703147	0.000107476	0.0291738	0.173333
MPHOSPH8	+	2	protein_coding	ENSG00000196199.9	13	20244480	9400	142341	13	20386821	13:20386821:A:G	A	G	AC=442;AN=6050	rs67786812	0.926888	0.0731117	0.997317	5.25059e-115	1.34163	0.000999001	8.93232e-99	1	1	13	20386821	A	G	0.395665	4.50143e-114	0.211966	0.577427
MPHOSPH8	+	2	protein_coding	ENSG00000196199.9	13	20244480	9400	16320	13	20260800	13:20260800:T:A	T	A	AC=5504;AN=6056	rs1023228	0.0910996	0.9089	0.999341	5.22237e-24	-0.520364	0.000999001	1.54151e-18	2	2	13	20260800	T	A	-0.179252	2.73449e-23	0.333879	0.855462
MPHOSPH8	+	2	protein_coding	ENSG00000196199.9	13	20244480	9400	-19206	13	20225274	13:20225274:G:T	G	T	AC=61;AN=6048	rs140263630	0.98999	0.0100097	0.971676	0.000156736	0.544364	0.216783	0.217539	3	3	13	20225274	G	T	0.0670421	0.000222159	0.0567326	0.1935
TMBIM4	-	2	protein_coding	ENSG00000228144.2	12	66563765	5584	4329	12	66559436	12:66559436:C:T	C	T	AC=492;AN=6022	rs1168744	0.918261	0.0817386	0.988267	1.96973e-128	3.91896	0.000999001	1.14458e-113	1	1	12	66559436	C	T	0.403322	7.2499e-119	0.263388	0.708514
TMBIM4	-	2	protein_coding	ENSG00000228144.2	12	66563765	5584	24777	12	66538988	12:66538988:G:A	G	A	AC=2174;AN=6044	rs2178486	0.639903	0.360097	0.998974	2.78816e-119	-2.1246	0.000999001	6.00175e-104	2	2	12	66520116	T	TA	-0.391475	1.67133e-111	0.211555	0.576286
TMBIM4	-	2	protein_coding	ENSG00000228144.2	12	66563765	5584	101012	12	66462753	12:66462753:TTA:T	TTA	T	AC=57;AN=5596	rs542120068	0.990063	0.00993724	0.639855	0.000222561	-1.14068	0.250749	0.240875	3	3	12	66897400	T	C	-0.0665605	0.000246564	0.0520775	0.187396
KIAA1024	+	2	protein_coding	ENSG00000169330.4	15	79748438	8069	-83042	15	79665396	15:79665396:T:C	T	C	AC=198;AN=6046	rs118140679	0.967377	0.0326227	0.992498	6.32019e-40	0.0840106	0.000999001	5.97237e-32	3	1	15	79665396	T	C	0.229233	2.07991e-37	0.226319	0.613566
KIAA1024	+	2	protein_coding	ENSG00000169330.4	15	79748438	8069	-96023	15	79652415	15:79652415:G:A	G	A	AC=598;AN=5994	rs9920460	0.899674	0.100326	0.987082	6.57442e-18	0.068667	0.000999001	1.35413e-12	7	2	15	79652415	G	A	0.265155	6.57592e-50	0.498607	0.987949
KIAA1024	+	2	protein_coding	ENSG00000169330.4	15	79748438	8069	120250	15	79868688	15:79868688:A:C	A	C	AC=2195;AN=5876	rs1685160	0.626662	0.373338	0.984691	2.28329e-12	-0.0472134	0.000999001	6.89062e-08	5	3	15	79881513	C	T	-0.350135	4.46733e-88	0.15601	0.414205
KIAA1024	+	2	protein_coding	ENSG00000169330.4	15	79748438	8069	-7733	15	79740705	15:79740705:A:C	A	C	AC=374;AN=6054	rs77526564	0.936774	0.0632258	0.998426	3.16763e-12	0.0331008	0.000999001	8.3188e-08	6	4	15	79740705	A	C	0.121924	1.66627e-11	0.241993	0.64944
KIAA1024	+	2	protein_coding	ENSG00000169330.4	15	79748438	8069	-122410	15	79626028	15:79626028:T:C	T	C	AC=1932;AN=5952	rs7176772	0.676017	0.323983	0.989173	4.99275e-08	-0.0194788	0.001998	0.000324077	8	5	15	79610022	T	C	0.0761156	2.74704e-05	0.0455355	0.182152
KIAA1024	+	2	protein_coding	ENSG00000169330.4	15	79748438	8069	153430	15	79901868	15:79901868:T:C	T	C	AC=454;AN=6050	rs16971151	0.924604	0.0753955	0.995427	1.45863e-07	-0.024631	0.004995	0.000805969	9	6	15	79901868	T	C	-0.0869573	1.64372e-06	0.0721219	0.219122
KIAA1024	+	2	protein_coding	ENSG00000169330.4	15	79748438	8069	-92647	15	79655791	15:79655791:G:A	G	A	AC=2354;AN=6052	rs8035280	0.612133	0.387867	0.998565	1.27654e-05	-0.0148235	0.037962	0.0341422	4	7	15	79771414	T	G	0.0741268	4.43423e-05	0.0367224	0.177719
KIAA1024	+	2	protein_coding	ENSG00000169330.4	15	79748438	8069	-789638	15	78958800	15:78958800:G:GT	G	GT	AC=3188;AN=5796	rs35182966	0.450455	0.549545	0.979192	0.00014178	-0.00845389	0.224775	0.231885	10	8	15	78958800	G	GT	-0.0713205	8.54414e-05	0.0417212	0.180427
PSAT1	+	2	protein_coding	ENSG00000135069.9	9	80912059	5951	54857	9	80966916	9:80966916:C:T	C	T	AC=4849;AN=5914	rs1161855	0.179822	0.820178	0.979548	3.27898e-78	-0.306204	0.000999001	1.82214e-55	1	1	9	80966916	C	T	-0.298163	3.07602e-63	0.499545	0.98799
PSAT1	+	2	protein_coding	ENSG00000135069.9	9	80912059	5951	-1416	9	80910643	9:80910643:T:A	T	A	AC=811;AN=6010	rs3808906	0.864153	0.135847	0.99137	1.82962e-44	0.233835	0.000999001	2.34463e-31	2	2	9	80910643	T	A	0.244746	1.47555e-42	0.277856	0.750404
PSAT1	+	2	protein_coding	ENSG00000135069.9	9	80912059	5951	31542	9	80943601	9:80943601:G:A	G	A	AC=231;AN=6016	rs12379053	0.961526	0.038474	0.978802	9.21279e-05	0.125635	0.154845	0.157431	3	3	9	81248146	C	G	0.0656692	0.000298492	0.0468088	0.182825
P4HTM	+	2	protein_coding	ENSG00000178467.13	3	49039059	2992	67483	3	49106542	3:49106542:T:TA	T	TA	AC=3985;AN=5906	rs59623077	0.324463	0.675537	0.977445	4.86677e-32	0.0878624	0.000999001	3.09855e-24	1	1	3	48918007	CT	C	0.182839	3.51457e-24	0.211367	0.575763
P4HTM	+	2	protein_coding	ENSG00000178467.13	3	49039059	2992	-179416	3	48859643	3:48859643:C:CA	C	CA	AC=364;AN=1700	rs34189728	0.7871	0.2129	0.638769	0.000365406	-0.0321472	0.136863	0.137823	2	2	3	48859643	C	CA	-0.0554588	0.00226308	0.109883	0.306008
HOMER3	-	2	protein_coding	ENSG00000051128.14	19	19051575	5922	1607	19	19049968	19:19049968:C:T	C	T	AC=71;AN=5558	rs80316377	0.987526	0.0124736	0.678635	2.51324e-09	-0.297187	0.000999001	8.79756e-06	2	1	19	19049968	C	T	-0.107436	3.07426e-09	0.331184	0.850973
HOMER3	-	2	protein_coding	ENSG00000051128.14	19	19051575	5922	-3145	19	19054720	19:19054720:T:C	T	C	AC=551;AN=2072	rs4808883	0.731385	0.268615	0.601026	3.68841e-07	-0.0992006	0.000999001	0.000897392	3	2	19	19054720	T	C	-0.0917719	4.20615e-07	0.180074	0.485373
HOMER3	-	2	protein_coding	ENSG00000051128.14	19	19051575	5922	-209011	19	19260586	19:19260586:T:TA	T	TA	AC=2370;AN=4960	rs3831635	0.521055	0.478945	0.911613	1.46688e-06	0.0720658	0.001998	0.00321094	1	3	19	19260586	T	TA	0.0876665	1.3506e-06	0.149726	0.396069
AC105344.2	-	1	lincRNA	ENSG00000238062.1	2	231860744	7397	-23082	2	231883826	2:231883826:C:T	C	T	AC=66;AN=6012	rs74482341	0.988954	0.0110461	0.907893	4.80649e-13	0.0928047	0.00599401	0.000815552	2	1	2	231883826	C	T	0.125594	4.00826e-12	0.219658	0.597697
AC105344.2	-	1	lincRNA	ENSG00000238062.1	2	231860744	7397	62143	2	231798601	2:231798601:A:G	A	G	AC=353;AN=6020	rs35363507	0.941453	0.0585469	0.982767	8.42727e-13	0.0455379	0.00999001	0.00125104	1	2	2	231798601	A	G	0.112086	6.18088e-10	0.149938	0.396654
AC105344.2	-	1	lincRNA	ENSG00000238062.1	2	231860744	7397	31460	2	231829284	2:231829284:G:A	G	A	AC=83;AN=5794	rs118165444	0.985676	0.0143242	0.752336	5.30354e-08	0.0599472	0.0589411	0.0604051	3	3	2	231829284	G	A	0.0869837	1.63178e-06	0.0897526	0.250263
AC105344.2	-	1	lincRNA	ENSG00000238062.1	2	231860744	7397	-300	2	231861044	2:231861044:C:T	C	T	AC=3007;AN=5222	rs13005918	0.425234	0.574766	0.929774	6.53429e-07	0.0136701	0.125874	0.158219	4	4	2	231851895	T	G	0.0894882	8.09887e-07	0.0177982	0.136435
RP11-305L7.1	-	2	lincRNA	ENSG00000230537.1	9	93869586	8139	-50531	9	93920117	9:93920117:C:G	C	G	AC=1218;AN=5986	rs7848226	0.79713	0.20287	0.990544	1.26846e-106	-0.280766	0.000999001	1.66985e-90	1	1	9	93920117	C	G	-0.382219	5.8807e-106	0.327461	0.844836
RP11-305L7.1	-	2	lincRNA	ENSG00000230537.1	9	93869586	8139	-69544	9	93939130	9:93939130:A:G	A	G	AC=973;AN=5826	rs10991801	0.83244	0.16756	0.966973	5.53678e-11	-0.0868495	0.000999001	6.5802e-07	2	2	9	93939130	A	G	-0.115898	1.57923e-10	0.229016	0.619726
CPLX1	-	1	protein_coding	ENSG00000168993.10	4	798696	7111	-192090	4	990786	4:990786:C:T	C	T	AC=72;AN=5988	rs146281633	0.98761	0.01239	0.901201	5.12738e-24	0.416032	0.002997	2.12808e-07	2	1	4	1059795	A	G	0.0708841	9.44192e-05	0.0787251	0.229873
CPLX1	-	1	protein_coding	ENSG00000168993.10	4	798696	7111	42425	4	756271	4:756271:G:C	G	C	AC=1759;AN=6052	rs4234854	0.708616	0.291384	0.998767	1.32949e-10	-0.0201044	0.012987	0.00471472	1	2	4	756271	G	C	-0.114306	2.80709e-10	0.195322	0.529114
CPLX1	-	1	protein_coding	ENSG00000168993.10	4	798696	7111	-221138	4	1019834	4:1019834:G:A	G	A	AC=69;AN=6018	rs115679552	0.988149	0.0118506	0.934724	1.62279e-09	-0.22686	0.021978	0.0123363	3	3	4	1390402	C	T	-0.0691672	0.000139133	0.0322	0.17548
CPLX1	-	1	protein_coding	ENSG00000168993.10	4	798696	7111	-151159	4	949855	4:949855:G:GGCGGCCCCTCCCTTCCCA	G	GGCGGCCCCTCCCTTCCCA	AC=76;AN=5868	rs533634604;rs538050271	0.986846	0.0131535	0.829035	4.95376e-08	-0.106231	0.041958	0.0469554	4	4	4	1390402	C	T	-0.0716363	7.94534e-05	0.0370549	0.177881
CPLX1	-	1	protein_coding	ENSG00000168993.10	4	798696	7111	541141	4	257555	4:257555:CT:C	CT	C	AC=96;AN=3454	rs560226748	0.971203	0.0287973	0.442712	1.82448e-07	0.0376664	0.0699301	0.0759084	5	5	4	257555	CT	C	0.0928876	3.0366e-07	0.188647	0.509775
CPLX1	-	1	protein_coding	ENSG00000168993.10	4	798696	7111	537606	4	261090	4:261090:TGGGGGG:T	TGGGGGG	T	AC=1450;AN=3922	rs569871639	0.631316	0.368684	0.813158	9.56423e-06	-0.0143766	0.206793	0.272941	6	6	4	261090	TGGGGGG	T	-0.0771912	2.11007e-05	0.0430737	0.181039
RP4-535B20.4	-	2	lincRNA	ENSG00000272506.1	1	65469770	6437	-19599	1	65489369	1:65489369:T:C	T	C	AC=351;AN=6034	rs112167028	0.941909	0.0580906	0.991275	1.87963e-06	0.214446	0.00599401	0.00435929	1	1	1	65485635	G	A	0.0893915	8.32374e-07	0.0744976	0.222889
RP11-206L10.3	-	2	lincRNA	ENSG00000235373.1	1	685396	3742	-66360	1	751756	1:751756:T:C	T	C	AC=752;AN=5390	rs143225517	0.861393	0.138607	0.913465	2.19843e-07	0.0169645	0.00799201	0.00334832	1	1	1	914610	C	T	0.0838547	3.81354e-06	0.184093	0.496799
RP11-206L10.3	-	2	lincRNA	ENSG00000235373.1	1	685396	3742	-7398	1	692794	1:692794:CA:C	CA	C	AC=801;AN=5314	rs530212009	0.849559	0.150441	0.889209	3.98903e-05	-0.0133951	0.12987	0.175868	2	2	1	914610	C	T	0.0697434	0.000122276	0.118595	0.31509
GZMA	+	2	protein_coding	ENSG00000145649.7	5	54398476	7488	-779864	5	53618612	5:53618612:A:G	A	G	AC=91;AN=6006	rs145744972	0.984558	0.0154421	0.940909	9.60438e-19	17.165	0.000999001	6.20163e-13	2	1	5	53618612	A	G	0.0913137	4.80311e-07	0.236491	0.636624
GZMA	+	2	protein_coding	ENSG00000145649.7	5	54398476	7488	-137	5	54398339	5:54398339:G:C	G	C	AC=321;AN=6014	rs3136555	0.946249	0.0537512	0.980985	2.12751e-10	3.96911	0.000999001	4.30801e-06	3	2	5	54398339	G	C	0.119085	4.87514e-11	0.201622	0.547681
GZMA	+	2	protein_coding	ENSG00000145649.7	5	54398476	7488	-993329	5	53405147	5:53405147:T:G	T	G	AC=109;AN=6010	rs182988932	0.981969	0.0180312	0.957969	1.32396e-08	-10.2667	0.000999001	0.00011011	4	3	5	54801396	C	T	0.063657	0.000455649	0.0219763	0.158608
GZMA	+	2	protein_coding	ENSG00000145649.7	5	54398476	7488	-74097	5	54324379	5:54324379:C:CT	C	CT	AC=3307;AN=5642	rs3836737	0.414073	0.585927	0.960714	1.39658e-07	1.56662	0.000999001	0.000754654	6	4	5	54324379	C	CT	0.0944509	1.91161e-07	0.136872	0.361926
GZMA	+	2	protein_coding	ENSG00000145649.7	5	54398476	7488	328013	5	54726489	5:54726489:T:C	T	C	AC=111;AN=6018	rs182696576	0.981656	0.0183442	0.95954	1.18944e-06	-7.20946	0.004995	0.00439728	1	5	5	54801396	C	T	0.071204	8.77557e-05	0.033719	0.176291
GZMA	+	2	protein_coding	ENSG00000145649.7	5	54398476	7488	-452078	5	53946398	5:53946398:G:A	G	A	AC=187;AN=5774	rs113671560	0.96731	0.0326897	0.856279	3.466e-06	-4.38645	0.00799201	0.0105263	5	6	5	53946398	G	A	-0.0680392	0.000178656	0.0701025	0.215872
GZMA	+	2	protein_coding	ENSG00000145649.7	5	54398476	7488	916483	5	55314959	5:55314959:C:T	C	T	AC=79;AN=5960	rs190635265	0.986402	0.0135976	0.882866	1.98767e-05	-5.9669	0.045954	0.0448306	7	7	5	53570460	G	A	0.0641318	0.000412804	0.0518653	0.187154
GZMA	+	2	protein_coding	ENSG00000145649.7	5	54398476	7488	-850556	5	53547920	5:53547920:G:A	G	A	AC=367;AN=5356	rs17512714	0.931537	0.0684632	0.841142	0.000133365	-2.02258	0.196803	0.196701	8	8	5	53547920	G	A	-0.0686622	0.000155687	0.0498188	0.185031
GZMA	+	2	protein_coding	ENSG00000145649.7	5	54398476	7488	114862	5	54513338	5:54513338:C:T	C	T	AC=124;AN=6018	rs77156917	0.979396	0.0206035	0.96495	0.000232097	3.61822	0.296703	0.287364	9	9	5	54513338	C	T	0.0706199	0.00010028	0.0376026	0.178155
LINC00665	-	1	lincRNA	ENSG00000232677.2	19	36822551	6189	76326	19	36746225	19:36746225:C:A	C	A	AC=2868;AN=5804	rs2972527	0.506397	0.493603	0.978622	6.5457e-71	0.118022	0.000999001	9.30716e-51	1	1	19	36752808	A	C	0.223053	1.84526e-35	0.131238	0.345318
LINC00665	-	1	lincRNA	ENSG00000232677.2	19	36822551	6189	14834	19	36807717	19:36807717:C:T	C	T	AC=1632;AN=5904	rs34218717	0.724463	0.275537	0.982268	5.00182e-29	-0.0900949	0.000999001	1.17646e-19	2	2	19	36646265	A	T	-0.114008	3.12298e-10	0.11082	0.307767
LINC00665	-	1	lincRNA	ENSG00000232677.2	19	36822551	6189	-92044	19	36914595	19:36914595:A:G	A	G	AC=542;AN=5526	rs73046006	0.902405	0.0975955	0.896865	6.06737e-22	-0.0840481	0.000999001	2.64912e-14	5	3	19	36802952	AG	A	-0.136207	5.13791e-14	0.243389	0.652811
LINC00665	-	1	lincRNA	ENSG00000232677.2	19	36822551	6189	-541276	19	37363827	19:37363827:ATG:A	ATG	A	AC=89;AN=6018	rs572877648	0.984745	0.0152548	0.949198	8.12038e-18	0.147796	0.000999001	3.8782e-11	4	4	19	37363827	ATG	A	0.149715	1.20029e-16	0.502772	0.988128
LINC00665	-	1	lincRNA	ENSG00000232677.2	19	36822551	6189	158550	19	36664001	19:36664001:CTTTT:C	CTTTT	C	AC=1082;AN=5118	rs553627452	0.786913	0.213087	0.895592	1.18758e-15	0.143571	0.000999001	1.5361e-09	7	5	19	36759734	G	A	0.0679919	0.000180525	0.0587308	0.191621
LINC00665	-	1	lincRNA	ENSG00000232677.2	19	36822551	6189	76361	19	36746190	19:36746190:T:C	T	C	AC=255;AN=5804	rs73040130	0.955615	0.0443847	0.896613	1.63409e-15	-0.0890731	0.000999001	1.82072e-09	10	6	19	36746190	T	C	-0.136413	4.70498e-14	0.483994	0.9873
LINC00665	-	1	lincRNA	ENSG00000232677.2	19	36822551	6189	143645	19	36678906	19:36678906:T:A	T	A	AC=1019;AN=5332	rs10424410	0.807509	0.192491	0.911987	1.37203e-09	-0.113846	0.002997	3.84381e-05	8	7	19	36759734	G	A	0.0709521	9.29639e-05	0.0674993	0.209373
LINC00665	-	1	lincRNA	ENSG00000232677.2	19	36822551	6189	-876185	19	37698736	19:37698736:TCAGA:T	TCAGA	T	AC=65;AN=5994	rs141661324	0.988921	0.0110785	0.929356	4.23908e-09	0.109002	0.003996	8.09159e-05	11	8	19	37433673	T	A	0.151444	5.29918e-17	0.222114	0.603691
LINC00665	-	1	lincRNA	ENSG00000232677.2	19	36822551	6189	-710233	19	37532784	19:37532784:T:C	T	C	AC=1311;AN=5960	rs62109885	0.779744	0.220256	0.988293	1.98851e-08	0.0348312	0.004995	0.000279455	12	9	19	37456625	TA	T	-0.137436	3.03177e-14	0.30566	0.809399
LINC00665	-	1	lincRNA	ENSG00000232677.2	19	36822551	6189	-84836	19	36907387	19:36907387:G:A	G	A	AC=784;AN=5178	rs112325629	0.846546	0.153454	0.88287	3.5408e-06	0.0356919	0.021978	0.0157641	9	10	19	36759734	G	A	0.0666889	0.000239823	0.0479036	0.183508
LINC00665	-	1	lincRNA	ENSG00000232677.2	19	36822551	6189	-183447	19	37005998	19:37005998:A:G	A	G	AC=161;AN=6058	rs61743049	0.973727	0.0262734	1	3.6303e-06	0.0587161	0.018981	0.0127335	3	11	19	37005998	A	G	0.0805099	9.15e-06	0.0801847	0.232426
LINC00665	-	1	lincRNA	ENSG00000232677.2	19	36822551	6189	-1080	19	36823631	19:36823631:G:A	G	A	AC=234;AN=5490	rs139322373	0.958215	0.0417852	0.821904	9.81691e-06	-0.0424951	0.034965	0.0315573	6	12	19	37696586	C	T	-0.0834367	4.26211e-06	0.0797366	0.231637
LINC00665	-	1	lincRNA	ENSG00000232677.2	19	36822551	6189	186193	19	36636358	19:36636358:C:T	C	T	AC=161;AN=4688	rs4419170	0.965876	0.034124	0.632072	8.90328e-05	-0.0353323	0.141858	0.164038	13	13	19	36636358	C	T	-0.0664622	0.000251845	0.0480542	0.183611
LINC00665	-	1	lincRNA	ENSG00000232677.2	19	36822551	6189	95339	19	36727212	19:36727212:G:A	G	A	AC=81;AN=5750	rs118146634	0.986083	0.0139172	0.758331	0.000176275	-0.062484	0.231768	0.253953	14	14	19	36727212	G	A	-0.0892314	8.70946e-07	0.178557	0.481053
ZNF611	-	2	protein_coding	ENSG00000213020.4	19	53227917	10970	93573	19	53134344	19:53134344:C:T	C	T	AC=636;AN=5718	rs61383794	0.888338	0.111662	0.9382	2.3727e-31	0.145534	0.000999001	6.2872e-26	1	1	19	53134344	C	T	0.226782	1.25195e-36	0.345026	0.873899
ZNF611	-	2	protein_coding	ENSG00000213020.4	19	53227917	10970	-15546	19	53243463	19:53243463:G:A	G	A	AC=1350;AN=5914	rs10415977	0.771466	0.228534	0.982536	2.60348e-21	0.0893305	0.000999001	1.75869e-16	2	2	19	53243463	G	A	0.148375	2.24629e-16	0.370417	0.913249
ZNF611	-	2	protein_coding	ENSG00000213020.4	19	53227917	10970	22354	19	53205563	19:53205563:A:C	A	C	AC=2564;AN=5354	rs56261671	0.522603	0.477397	0.948255	3.90241e-09	0.0498999	0.000999001	2.3324e-05	3	3	19	53205563	A	C	0.0798472	1.08394e-05	0.0941468	0.258704
ZNF611	-	2	protein_coding	ENSG00000213020.4	19	53227917	10970	-253034	19	53480951	19:53480951:C:T	C	T	AC=1203;AN=5048	rs1661955	0.761214	0.238786	0.900401	4.63928e-05	0.0369482	0.12987	0.129738	4	4	19	53480951	C	T	0.0765388	2.47724e-05	0.0515008	0.186747
ZNF611	-	2	protein_coding	ENSG00000213020.4	19	53227917	10970	-102983	19	53330900	19:53330900:C:G	C	G	AC=214;AN=5390	rs1985849	0.960912	0.0390879	0.766649	7.2277e-05	-0.0716726	0.198801	0.189547	5	5	19	53330900	C	G	-0.0717641	7.71444e-05	0.0332273	0.176041
ZNF611	-	2	protein_coding	ENSG00000213020.4	19	53227917	10970	-53347	19	53281264	19:53281264:C:T	C	T	AC=3612;AN=4074	rs10421672	0.114115	0.885885	0.727123	0.000113521	-0.0461162	0.283716	0.273962	6	6	19	53281264	C	T	-0.0743607	4.19402e-05	0.0703508	0.216277
ALOXE3	-	2	protein_coding	ENSG00000179148.5	17	8022365	6624	24952	17	7997413	17:7997413:T:C	T	C	AC=2732;AN=4096	rs55667186	0.333333	0.666667	0.833707	6.55114e-05	0.0979498	0.141858	0.131482	1	1	17	7997413	T	C	0.0703356	0.000106969	0.0459432	0.182357
CCDC176	+	2	protein_coding	ENSG00000119636.11	14	74522236	6030	48118	14	74570354	14:74570354:T:C	T	C	AC=1873;AN=6028	rs8011873	0.689728	0.310272	0.997645	8.12547e-35	-0.109009	0.000999001	2.44239e-26	1	1	14	74570354	T	C	-0.192506	1.1266e-26	0.294353	0.788575
CCDC176	+	2	protein_coding	ENSG00000119636.11	14	74522236	6030	36240	14	74558476	14:74558476:CA:C	CA	C	AC=310;AN=5358	rs573705378	0.942153	0.0578467	0.827528	3.83276e-05	0.064813	0.0539461	0.0587445	2	2	14	74558476	CA	C	0.0653477	0.000319616	0.0592231	0.197193
RBM22	-	2	protein_coding	ENSG00000086589.7	5	150080472	6897	-183942	5	150264414	5:150264414:C:G	C	G	AC=473;AN=6056	rs3900064	0.921477	0.0785231	0.998839	3.40706e-08	-0.144756	0.000999001	0.000109751	1	1	5	150264414	C	G	-0.0966654	9.79954e-08	0.150628	0.398574
RP4-559A3.7	-	2	protein_coding	ENSG00000255835.1	1	226111978	6214	-16146	1	226128124	1:226128124:G:A	G	A	AC=619;AN=5876	rs72470466	0.893582	0.106418	0.961539	3.20782e-20	-0.45414	0.000999001	2.1869e-15	1	1	1	226128124	G	A	-0.160541	6.12909e-19	0.280973	0.758593
RP4-559A3.7	-	2	protein_coding	ENSG00000255835.1	1	226111978	6214	16930	1	226095048	1:226095048:C:T	C	T	AC=2628;AN=6058	rs10915896	0.568504	0.431496	1	2.49731e-12	-0.224686	0.000999001	2.22186e-08	2	2	1	226095048	C	T	-0.122094	1.56134e-11	0.401673	0.95285
RP4-559A3.7	-	2	protein_coding	ENSG00000255835.1	1	226111978	6214	33	1	226111945	1:226111945:T:C	T	C	AC=193;AN=5510	rs77157663	0.964931	0.0350691	0.792673	7.39094e-12	0.527634	0.000999001	7.7853e-08	3	3	1	226111945	T	C	0.121034	2.33953e-11	0.401634	0.952804
RP4-559A3.7	-	2	protein_coding	ENSG00000255835.1	1	226111978	6214	-725085	1	226837063	1:226837063:A:ATG	A	ATG	AC=1593;AN=5512	rs557466630	0.711327	0.288673	0.952558	1.91578e-05	0.141457	0.030969	0.028987	4	4	1	226837063	A	ATG	0.0762756	2.64195e-05	0.0963274	0.263439
ARHGAP42	+	2	protein_coding	ENSG00000165895.13	11	100830581	8535	48326	11	100878907	11:100878907:G:A	G	A	AC=930;AN=5744	rs1840768	0.836561	0.163439	0.959676	2.3975e-05	-0.00908048	0.0819181	0.0788059	2	1	11	100878907	G	A	-0.0799566	1.05415e-05	0.052095	0.187416
ARHGAP42	+	2	protein_coding	ENSG00000165895.13	11	100830581	8535	-22224	11	100808357	11:100808357:G:A	G	A	AC=77;AN=5970	rs77751843	0.987083	0.0129169	0.908014	2.95271e-05	0.0305819	0.0879121	0.0898117	3	2	11	100696435	T	C	0.125843	3.63381e-12	0.15192	0.402226
AC018755.1	-	1	protein_coding	ENSG00000167765.3	19	52097630	9202	3171	19	52094459	19:52094459:C:T	C	T	AC=1611;AN=4650	rs7255120	0.652183	0.347817	0.879473	3.8041e-08	-0.142334	0.000999001	0.000211157	1	1	19	52094459	C	T	-0.0954718	1.40741e-07	0.197748	0.536256
CIDEB	-	1	protein_coding	ENSG00000136305.7	14	24780636	7191	-13678	14	24794314	14:24794314:A:G	A	G	AC=1035;AN=5824	rs78269053	0.821716	0.178284	0.969593	2.24147e-06	-0.292126	0.003996	0.00501808	1	1	14	24760255	C	T	0.0735443	5.09062e-05	0.03669	0.177703
CIDEB	-	1	protein_coding	ENSG00000136305.7	14	24780636	7191	-122648	14	24903284	14:24903284:A:G	A	G	AC=4312;AN=5962	rs4982912	0.276195	0.723805	0.987704	3.79872e-05	0.170949	0.0619381	0.0640641	2	2	14	24903284	A	G	0.0725416	6.44108e-05	0.0493277	0.184593
CIDEB	-	1	protein_coding	ENSG00000136305.7	14	24780636	7191	-13011	14	24793647	14:24793647:T:C	T	C	AC=2123;AN=5438	rs6573722	0.608657	0.391343	0.948308	0.000147802	-0.185058	0.214785	0.205079	3	3	14	24794055	G	A	0.0672115	0.000214132	0.0394921	0.179222
CHSY1	-	1	protein_coding	ENSG00000131873.5	15	101782822	7188	33181	15	101749641	15:101749641:T:C	T	C	AC=714;AN=6052	rs36082322	0.881214	0.118786	0.997888	2.2941e-299	-2.10926	0.000999001	8.79619e-224	1	1	15	101749641	T	C	-0.591677	1.41606e-285	0.426473	0.9777
CHSY1	-	1	protein_coding	ENSG00000131873.5	15	101782822	7188	92094	15	101690728	15:101690728:C:T	C	T	AC=280;AN=4666	rs72768517	0.939698	0.0603015	0.697075	1.76773e-06	0.311618	0.018981	0.0162966	2	2	15	101690728	C	T	0.0861629	2.04456e-06	0.129045	0.338486
CHSY1	-	1	protein_coding	ENSG00000131873.5	15	101782822	7188	61343	15	101721479	15:101721479:A:G	A	G	AC=1041;AN=6040	rs72768548	0.827837	0.172163	0.997487	1.82545e-05	0.187639	0.0809191	0.0846588	3	3	15	101721479	A	G	0.0760555	2.78755e-05	0.103137	0.284528
EGLN2	+	2	protein_coding	ENSG00000269858.1	19	41313148	6725	-7355	19	41305793	19:41305793:CTCTG:C	CTCTG	C	AC=2378;AN=5472	rs111833532	0.564349	0.435651	0.951849	8.84572e-121	1.54466	0.000999001	2.65927e-97	1	1	19	41305825	ACT	A	0.234869	3.09394e-39	0.492958	0.987702
EGLN2	+	2	protein_coding	ENSG00000269858.1	19	41313148	6725	-13324	19	41299824	19:41299824:G:A	G	A	AC=435;AN=6050	rs2545760	0.928018	0.0719819	0.996511	2.02066e-64	-1.17402	0.000999001	2.45262e-51	2	2	19	41281106	G	C	-0.260984	2.3678e-48	0.164657	0.440488
EGLN2	+	2	protein_coding	ENSG00000269858.1	19	41313148	6725	-567370	19	40745778	19:40745778:G:A	G	A	AC=144;AN=6036	rs56245956	0.97606	0.0239405	0.981577	1.67419e-13	1.19285	0.000999001	7.99835e-09	5	3	19	40352456	A	T	0.084665	3.06956e-06	0.0950194	0.260529
EGLN2	+	2	protein_coding	ENSG00000269858.1	19	41313148	6725	57962	19	41371110	19:41371110:C:A	C	A	AC=876;AN=5190	rs6508949	0.831073	0.168927	0.892841	2.70414e-11	-0.290206	0.000999001	6.34173e-07	3	4	19	41371110	C	A	-0.110637	1.02619e-09	0.31233	0.820534
EGLN2	+	2	protein_coding	ENSG00000269858.1	19	41313148	6725	-34233	19	41278915	19:41278915:C:T	C	T	AC=94;AN=5986	rs147040157	0.984008	0.0159922	0.929031	7.55824e-10	0.748439	0.000999001	9.32715e-06	7	5	19	41278915	C	T	0.105952	5.05813e-09	0.284844	0.768066
EGLN2	+	2	protein_coding	ENSG00000269858.1	19	41313148	6725	-115151	19	41197997	19:41197997:G:A	G	A	AC=160;AN=6048	rs56276635	0.973361	0.0266387	0.987672	1.07149e-09	1.39923	0.000999001	1.36543e-05	11	6	19	41737414	G	A	-0.0621644	0.000618879	0.0277461	0.171947
EGLN2	+	2	protein_coding	ENSG00000269858.1	19	41313148	6725	-6786	19	41306362	19:41306362:G:A	G	A	AC=2101;AN=5982	rs11547373	0.648009	0.351991	0.992453	1.15125e-08	0.357228	0.000999001	0.000106654	10	7	19	41305825	ACT	A	-0.080947	8.1765e-06	0.116621	0.313523
EGLN2	+	2	protein_coding	ENSG00000269858.1	19	41313148	6725	-279764	19	41033384	19:41033384:T:C	T	C	AC=373;AN=5756	rs12985180	0.936015	0.0639851	0.916024	8.14199e-08	0.33612	0.000999001	0.000535167	6	8	19	41033384	T	C	0.0927632	3.14952e-07	0.166055	0.444715
EGLN2	+	2	protein_coding	ENSG00000269858.1	19	41313148	6725	218767	19	41531915	19:41531915:G:A	G	A	AC=1196;AN=5996	rs3745277	0.800554	0.199446	0.986782	1.22298e-07	0.214829	0.000999001	0.000706529	9	9	19	41531915	G	A	0.0893344	8.45948e-07	0.17393	0.467802
EGLN2	+	2	protein_coding	ENSG00000269858.1	19	41313148	6725	-781521	19	40531627	19:40531627:T:C	T	C	AC=74;AN=5930	rs138189593	0.987484	0.0125165	0.86968	8.0658e-07	-1.03982	0.00599401	0.00337192	8	10	19	41712159	CCT	C	0.0657061	0.000296151	0.0395553	0.179261
EGLN2	+	2	protein_coding	ENSG00000269858.1	19	41313148	6725	-142582	19	41170566	19:41170566:G:A	G	A	AC=134;AN=6054	rs59786414	0.977581	0.0224194	0.995972	7.72407e-06	-1.13953	0.023976	0.0214662	12	11	19	41613267	CT	C	-0.0647326	0.000363974	0.0259767	0.169779
EGLN2	+	2	protein_coding	ENSG00000269858.1	19	41313148	6725	-77981	19	41235167	19:41235167:G:A	G	A	AC=263;AN=5568	rs112628847	0.952648	0.0473518	0.846268	1.7284e-05	-0.303565	0.04995	0.0447868	4	12	19	41235167	G	A	-0.0723188	6.78402e-05	0.0493775	0.184636
BAI1	+	2	protein_coding	ENSG00000181790.6	8	143624862	8010	-75137	8	143549725	8:143549725:G:T	G	T	AC=841;AN=5864	rs79517895	0.85543	0.14457	0.967643	1.91697e-86	-0.0538698	0.000999001	1.1791e-72	1	1	8	143549725	G	T	-0.32387	6.51048e-75	0.497471	0.9879
BAI1	+	2	protein_coding	ENSG00000181790.6	8	143624862	8010	-128583	8	143496279	8:143496279:TTCTC:TTC	TTCTC	TTC	AC=96;AN=5692	rs527692166;rs201909855	0.983173	0.0168269	0.777438	2.87054e-20	0.0565244	0.000999001	5.49633e-15	2	2	8	143496279	TTCTC	TTC	0.157769	2.45351e-18	0.508238	0.988358
BAI1	+	2	protein_coding	ENSG00000181790.6	8	143624862	8010	-65301	8	143559561	8:143559561:T:C	T	C	AC=160;AN=5946	rs57661143	0.973217	0.0267828	0.934556	1.02827e-06	0.0251933	0.003996	0.00375444	3	3	8	143559561	T	C	0.0887931	9.85542e-07	0.170988	0.459287
ST6GALNAC3	+	2	protein_coding	ENSG00000184005.9	1	76779598	7095	-262471	1	76517127	1:76517127:C:G	C	G	AC=1088;AN=5956	rs1251496	0.816661	0.183339	0.986731	2.77847e-28	0.0384851	0.000999001	1.74417e-20	1	1	1	76517127	C	G	0.174512	3.85695e-22	0.0928343	0.25609
ST6GALNAC3	+	2	protein_coding	ENSG00000184005.9	1	76779598	7095	-269815	1	76509783	1:76509783:G:A	G	A	AC=2974;AN=6050	rs4381138	0.509361	0.490639	0.999515	7.1869e-27	-0.0286934	0.000999001	4.87347e-19	2	2	1	76512351	T	C	0.177785	6.25269e-23	0.137863	0.364605
ST6GALNAC3	+	2	protein_coding	ENSG00000184005.9	1	76779598	7095	-207916	1	76571682	1:76571682:G:A	G	A	AC=1406;AN=6000	rs551954	0.765788	0.234212	0.9944	1.11251e-18	-0.0254043	0.000999001	1.18928e-12	3	3	1	76571682	G	A	-0.153506	1.97385e-17	0.176844	0.476163
ST6GALNAC3	+	2	protein_coding	ENSG00000184005.9	1	76779598	7095	218865	1	76998463	1:76998463:G:T	G	T	AC=3939;AN=5208	rs915335	0.244844	0.755156	0.916969	0.000239074	-0.0101464	0.287712	0.296376	4	4	1	76998463	G	T	-0.068268	0.000169874	0.0583458	0.195872
DSN1	-	2	protein_coding	ENSG00000149636.11	20	35402202	4054	66511	20	35335691	20:35335691:T:G	T	G	AC=154;AN=5900	rs57121122	0.973702	0.0262984	0.90224	3.90663e-55	-0.521471	0.000999001	1.91303e-45	1	1	20	35335691	T	G	-0.27943	1.88692e-55	0.24375	0.653692
DSN1	-	2	protein_coding	ENSG00000149636.11	20	35402202	4054	15967	20	35386235	20:35386235:G:A	G	A	AC=181;AN=5960	rs56317999	0.969538	0.0304618	0.945712	8.3032e-08	0.166175	0.000999001	0.00021935	2	2	20	35386235	G	A	0.0968664	9.21625e-08	0.303556	0.805744
DSN1	-	2	protein_coding	ENSG00000149636.11	20	35402202	4054	-303407	20	35705609	20:35705609:G:A	G	A	AC=324;AN=5544	rs111464773	0.941766	0.0582336	0.867739	0.000423205	0.0796133	0.288711	0.291485	3	3	20	35705609	G	A	0.0654309	0.000314014	0.0669292	0.210449
MROH7	+	2	protein_coding	ENSG00000184313.15	1	55162865	7531	-88025	1	55074840	1:55074840:T:A	T	A	AC=2966;AN=6054	rs1617287	0.510487	0.489513	0.999005	6.88455e-118	0.0290279	0.000999001	4.18542e-96	1	1	1	55074840	T	A	0.363139	4.45163e-95	0.510663	0.988459
MROH7	+	2	protein_coding	ENSG00000184313.15	1	55162865	7531	-86728	1	55076137	1:55076137:CCACTCCACATTCAGACCGTCATCCCCAGG:C	CCACTCCACATTCAGACCGTCATCCCCAGG	C	AC=274;AN=5688	rs373739034	0.95194	0.0480604	0.859073	4.05367e-05	0.0116312	0.103896	0.094887	2	2	1	55076137	CCACTCCACATTCAGACCGTCATCCCCAGG	C	0.0712489	8.68555e-05	0.0481508	0.183679
MROH7	+	2	protein_coding	ENSG00000184313.15	1	55162865	7531	-400416	1	54762449	1:54762449:C:G	C	G	AC=1026;AN=3996	rs11206323	0.743759	0.256241	0.80485	6.71286e-05	-0.00589523	0.136863	0.139525	3	3	1	54762449	C	G	-0.0751245	3.49249e-05	0.0965523	0.263964
MROH7	+	2	protein_coding	ENSG00000184313.15	1	55162865	7531	-157525	1	55005340	1:55005340:CTA:C	CTA	C	AC=2772;AN=3950	rs140666162	0.299211	0.700789	0.818139	0.000166792	0.00536802	0.274725	0.273854	4	4	1	55005340	CTA	C	0.0681707	0.00017356	0.0543851	0.190252
ULK3	-	2	protein_coding	ENSG00000140474.8	15	75135465	4655	18	15	75135447	15:75135447:T:C	T	C	AC=4305;AN=5960	rs2290574	0.276575	0.723425	0.990858	0	-1.14883	0.000999001	0	1	1	15	75148773	A	G	-0.626935	0	0.0208866	0.000490098
ULK3	-	2	protein_coding	ENSG00000140474.8	15	75135465	4655	-140985	15	75276450	15:75276450:C:T	C	T	AC=140;AN=5674	rs75677561	0.975715	0.0242852	0.81372	1.1308e-09	0.355406	0.000999001	5.34743e-06	2	2	15	75276450	C	T	0.108578	2.08596e-09	0.204068	0.554859
HECW2	-	1	protein_coding	ENSG00000138411.6	2	197458278	5209	348385	2	197109893	2:197109893:T:G	T	G	AC=5670;AN=6056	rs7575017	0.0638504	0.93615	0.998952	1.3986e-70	0.121482	0.000999001	4.40311e-56	1	1	2	197109893	T	G	0.322157	4.24712e-74	0.376897	0.922249
HECW2	-	1	protein_coding	ENSG00000138411.6	2	197458278	5209	383569	2	197074709	2:197074709:C:G	C	G	AC=1666;AN=5954	rs11687028	0.718976	0.281024	0.984419	2.80317e-16	0.0324843	0.000999001	4.84234e-11	2	2	2	197074540	C	T	0.136687	4.18483e-14	0.135208	0.357328
HECW2	-	1	protein_coding	ENSG00000138411.6	2	197458278	5209	331029	2	197127249	2:197127249:C:T	C	T	AC=1241;AN=5248	rs17231419	0.762463	0.237537	0.90587	8.2985e-12	0.0292049	0.000999001	1.57735e-07	3	3	2	197127249	C	T	0.1183	6.53107e-11	0.161014	0.429377
HECW2	-	1	protein_coding	ENSG00000138411.6	2	197458278	5209	305619	2	197152659	2:197152659:T:G	T	G	AC=76;AN=6040	rs7562454	0.987553	0.0124475	0.95337	4.24345e-06	0.0652731	0.00999001	0.0072799	4	4	2	197152659	T	G	0.085155	2.68947e-06	0.113263	0.310932
TOMM34	-	2	protein_coding	ENSG00000025772.7	20	43589127	6448	86	20	43589041	20:43589041:G:A	G	A	AC=855;AN=4778	rs2234197	0.821954	0.178046	0.846396	5.86984e-144	-0.919689	0.000999001	1.99253e-123	1	1	20	43589041	G	A	-0.36111	5.79243e-94	0.516835	0.98871
TOMM34	-	2	protein_coding	ENSG00000025772.7	20	43589127	6448	230279	20	43358848	20:43358848:G:A	G	A	AC=210;AN=5540	rs62204575	0.962257	0.0377425	0.808285	1.79326e-13	-0.386309	0.000999001	2.66019e-09	2	2	20	43358848	G	A	-0.122445	1.36469e-11	0.419151	0.971626
TOMM34	-	2	protein_coding	ENSG00000025772.7	20	43589127	6448	-127957	20	43717084	20:43717084:G:A	G	A	AC=79;AN=5946	rs117929846	0.987032	0.0129678	0.868027	1.11329e-09	0.502841	0.000999001	6.39122e-06	3	3	20	43717084	G	A	0.109598	1.47001e-09	0.310213	0.817061
TOMM34	-	2	protein_coding	ENSG00000025772.7	20	43589127	6448	-9005	20	43598132	20:43598132:C:T	C	T	AC=90;AN=5992	rs76489820	0.985165	0.0148353	0.918793	3.10038e-07	-0.421373	0.001998	0.000863872	4	4	20	43598132	C	T	-0.0910868	5.1281e-07	0.199212	0.540576
TOMM34	-	2	protein_coding	ENSG00000025772.7	20	43589127	6448	-7132	20	43596259	20:43596259:C:T	C	T	AC=106;AN=5826	rs17322191	0.98191	0.0180905	0.833195	5.51231e-07	-0.347954	0.001998	0.00145847	7	5	20	43596259	C	T	-0.0832796	4.44331e-06	0.134101	0.354105
TOMM34	-	2	protein_coding	ENSG00000025772.7	20	43589127	6448	113067	20	43476060	20:43476060:C:T	C	T	AC=115;AN=5790	rs149144163	0.980263	0.0197368	0.83587	3.93746e-06	-0.303739	0.00799201	0.00788243	8	6	20	43476060	C	T	-0.0802663	9.73935e-06	0.137339	0.363192
TOMM34	-	2	protein_coding	ENSG00000025772.7	20	43589127	6448	20877	20	43568250	20:43568250:G:A	G	A	AC=2024;AN=5692	rs4810445	0.64433	0.35567	0.968534	1.09737e-05	-0.809117	0.018981	0.0201342	11	7	20	43496146	C	A	0.0874384	1.43893e-06	0.18201	0.490878
TOMM34	-	2	protein_coding	ENSG00000025772.7	20	43589127	6448	212763	20	43376364	20:43376364:G:A	G	A	AC=379;AN=5850	rs4812860	0.935225	0.0647746	0.941128	1.42899e-05	-0.199309	0.022977	0.0257381	9	8	20	43379268	C	A	-0.0924298	3.47252e-07	0.134311	0.354727
TOMM34	-	2	protein_coding	ENSG00000025772.7	20	43589127	6448	247078	20	43342049	20:43342049:T:C	T	C	AC=1313;AN=2304	rs6031758	0.429302	0.570698	0.673714	4.39032e-05	-0.109889	0.0629371	0.0640733	12	9	20	43342049	T	C	-0.106339	4.44408e-09	0.332642	0.853402
TOMM34	-	2	protein_coding	ENSG00000025772.7	20	43589127	6448	-946844	20	44535971	20:44535971:CA:C	CA	C	AC=511;AN=3706	rs201245712	0.862414	0.137586	0.701353	4.89315e-05	0.123632	0.0789211	0.074094	10	10	20	44535971	CA	C	0.0799485	1.05633e-05	0.114838	0.312263
TOMM34	-	2	protein_coding	ENSG00000025772.7	20	43589127	6448	20225	20	43568902	20:43568902:T:C	T	C	AC=2137;AN=5872	rs6103928	0.635864	0.364136	0.977666	8.08921e-05	0.725657	0.113886	0.110183	13	11	20	43496146	C	A	0.0847284	3.01763e-06	0.156486	0.415631
KIAA0895	-	1	protein_coding	ENSG00000164542.8	7	36429695	7251	11178	7	36418517	7:36418517:G:T	G	T	AC=119;AN=5964	rs144346528	0.980033	0.0199673	0.92636	1.70887e-24	0.0344	0.000999001	2.14019e-18	1	1	7	36418517	G	T	0.182992	3.21675e-24	0.512598	0.988538
KIAA0895	-	1	protein_coding	ENSG00000164542.8	7	36429695	7251	91281	7	36338414	7:36338414:C:T	C	T	AC=1530;AN=5874	rs11773170	0.740199	0.259801	0.982183	1.0953e-06	-0.00549857	0.004995	0.00360142	2	2	7	36338414	C	T	-0.0846555	3.07744e-06	0.113518	0.311174
KIAA0895	-	1	protein_coding	ENSG00000164542.8	7	36429695	7251	-521883	7	36951578	7:36951578:C:G	C	G	AC=1008;AN=5998	rs4723597	0.831055	0.168945	0.992546	0.000113913	0.00491832	0.181818	0.180609	3	3	7	36960578	G	A	0.0692874	0.000135447	0.0276482	0.171841
DNAJC3-AS1	-	1	lincRNA	ENSG00000247400.3	13	96329179	6910	-200546	13	96529725	13:96529725:A:G	A	G	AC=2413;AN=5994	rs4773930	0.598371	0.401629	0.995077	6.65756e-18	0.0783804	0.000999001	6.48144e-13	1	1	13	96529725	A	G	0.119755	3.79305e-11	0.0689536	0.213967
DNAJC3-AS1	-	1	lincRNA	ENSG00000247400.3	13	96329179	6910	2728	13	96326451	13:96326451:G:T	G	T	AC=162;AN=6036	rs116882602	0.973148	0.0268522	0.981921	4.14591e-06	0.10286	0.00799201	0.00841078	2	2	13	96326451	G	T	0.0785937	1.4882e-05	0.121631	0.319108
DNAJC3-AS1	-	1	lincRNA	ENSG00000247400.3	13	96329179	6910	36927	13	96292252	13:96292252:AT:A	AT	A	AC=2645;AN=5236	rs71757072	0.496075	0.503925	0.936879	8.19042e-05	0.0358285	0.106893	0.107702	3	3	13	96292252	AT	A	0.0539516	0.00297568	0.0256614	0.169322
ATP5O	-	1	protein_coding	ENSG00000241837.2	21	35288083	6000	23686	21	35264397	21:35264397:A:G	A	G	AC=2396;AN=6030	rs2834288	0.603499	0.396501	0.994031	9.9585e-33	0.310451	0.000999001	1.64306e-27	1	1	21	35264397	A	G	0.211982	4.0819e-32	0.292861	0.785569
ATP5O	-	1	protein_coding	ENSG00000241837.2	21	35288083	6000	552537	21	34735546	21:34735546:G:A	G	A	AC=1495;AN=5900	rs13051466	0.747102	0.252898	0.981694	4.14411e-05	0.122099	0.0669331	0.0729995	2	2	21	34735546	G	A	0.0740787	4.48527e-05	0.0745001	0.222893
INADL	+	2	protein_coding	ENSG00000132849.14	1	62586545	6623	29943	1	62616488	1:62616488:T:TA	T	TA	AC=2875;AN=5976	rs11432069	0.517315	0.482685	0.995502	1.81864e-58	0.0959493	0.000999001	1.24309e-47	2	1	1	62616488	T	TA	0.262371	7.24342e-49	0.4998	0.988001
INADL	+	2	protein_coding	ENSG00000132849.14	1	62586545	6623	-102922	1	62483623	1:62483623:A:G	A	G	AC=389;AN=5486	rs41313250	0.929437	0.0705631	0.872943	1.86273e-47	-0.148878	0.000999001	3.39148e-37	3	2	1	62483623	A	G	-0.242971	5.98696e-42	0.516836	0.988711
INADL	+	2	protein_coding	ENSG00000132849.14	1	62586545	6623	-363987	1	62222558	1:62222558:A:G	A	G	AC=319;AN=5488	rs692227	0.941459	0.0585409	0.850349	4.29264e-28	0.131295	0.000999001	2.39904e-21	1	3	1	62222558	A	G	0.169066	7.35972e-21	0.336217	0.859352
INADL	+	2	protein_coding	ENSG00000132849.14	1	62586545	6623	-238888	1	62347657	1:62347657:T:G	T	G	AC=1172;AN=5442	rs12402672	0.784996	0.215004	0.928418	2.97895e-19	0.0641954	0.000999001	6.13378e-14	4	4	1	62347657	T	G	0.144794	1.16694e-15	0.336592	0.859975
INADL	+	2	protein_coding	ENSG00000132849.14	1	62586545	6623	1084	1	62587629	1:62587629:GA:G	GA	G	AC=421;AN=5898	rs78046107	0.928311	0.0716887	0.957093	3.7605e-12	0.0718372	0.000999001	6.95907e-08	5	5	1	62587629	GA	G	0.12042	2.95167e-11	0.175406	0.472045
INADL	+	2	protein_coding	ENSG00000132849.14	1	62586545	6623	-241059	1	62345486	1:62345486:G:A	G	A	AC=5087;AN=5704	rs7536985	0.109075	0.890925	0.932943	2.4512e-09	0.0569552	0.000999001	1.99484e-05	8	6	1	62345486	G	A	0.0984258	5.70071e-08	0.194836	0.527688
INADL	+	2	protein_coding	ENSG00000132849.14	1	62586545	6623	9839	1	62596384	1:62596384:A:G	A	G	AC=76;AN=6036	rs13375102	0.987221	0.012779	0.958518	1.37871e-08	-0.132371	0.000999001	8.64972e-05	6	7	1	62596384	A	G	-0.104372	8.53098e-09	0.177492	0.478014
INADL	+	2	protein_coding	ENSG00000132849.14	1	62586545	6623	-778621	1	61807924	1:61807924:C:T	C	T	AC=123;AN=5226	rs75447844	0.97684	0.0231603	0.631713	1.75953e-06	-0.0733407	0.00599401	0.00562623	7	8	1	61807924	C	T	-0.0883955	1.10196e-06	0.251056	0.672655
INADL	+	2	protein_coding	ENSG00000132849.14	1	62586545	6623	-245819	1	62340726	1:62340726:G:A	G	A	AC=3571;AN=5428	rs12096192	0.342806	0.657194	0.939628	2.2807e-05	-0.029876	0.0539461	0.0492351	9	9	1	62358913	T	C	0.0650094	0.000343344	0.0259129	0.16969
INADL	+	2	protein_coding	ENSG00000132849.14	1	62586545	6623	303280	1	62889825	1:62889825:C:T	C	T	AC=625;AN=6012	rs61492051	0.896036	0.103964	0.989246	5.31466e-05	-0.0350739	0.0939061	0.0986958	10	10	1	62889825	C	T	-0.0704864	0.000103371	0.0328261	0.175829
INADL	+	2	protein_coding	ENSG00000132849.14	1	62586545	6623	-384571	1	62201974	1:62201974:C:CA	C	CA	AC=677;AN=3680	rs563459443	0.81572	0.18428	0.748617	9.15777e-05	0.0298203	0.153846	0.15494	11	11	1	62201974	C	CA	0.0611434	0.000760266	0.0362953	0.177515
LTN1	-	1	protein_coding	ENSG00000198862.9	21	30359082	6738	43401	21	30315681	21:30315681:T:A	T	A	AC=645;AN=6046	rs2705666	0.892765	0.107235	0.996716	2.15483e-18	-0.106171	0.000999001	9.55889e-14	1	1	21	30315681	T	A	-0.158448	1.751e-18	0.187226	0.505718
LTN1	-	1	protein_coding	ENSG00000198862.9	21	30359082	6738	44855	21	30314227	21:30314227:T:TA	T	TA	AC=2692;AN=6026	rs11390571	0.554601	0.445399	0.997217	4.79774e-08	-0.0411904	0.000999001	9.54239e-05	2	2	21	30314227	T	TA	-0.0981605	6.18937e-08	0.0915535	0.253642
NPIPA1	+	2	protein_coding	ENSG00000183426.11	16	15039742	4471	-64450	16	14975292	16:14975292:A:G	A	G	AC=5157;AN=6058	rs4780563	0.149097	0.850903	1	1.01081e-41	-0.252562	0.000999001	4.36376e-34	4	1	16	15158346	C	T	-0.438079	2.86312e-142	0.196613	0.532911
NPIPA1	+	2	protein_coding	ENSG00000183426.11	16	15039742	4471	88674	16	15128416	16:15128416:A:G	A	G	AC=1302;AN=5398	rs35811052	0.758958	0.241042	0.931128	1.26185e-25	0.0840977	0.000999001	3.78701e-20	2	2	16	15128416	A	G	0.145385	8.91696e-16	0.337167	0.86093
NPIPA1	+	2	protein_coding	ENSG00000183426.11	16	15039742	4471	321743	16	15361485	16:15361485:CACTA:C	CACTA	C	AC=60;AN=5954	rs538438008	0.989997	0.0100033	0.829207	1.28601e-12	0.611707	0.000999001	1.54011e-08	6	3	16	14370523	G	A	0.0675417	0.000199251	0.0634736	0.204241
NPIPA1	+	2	protein_coding	ENSG00000183426.11	16	15039742	4471	431015	16	15470757	16:15470757:G:A	G	A	AC=358;AN=5470	rs61084260	0.934309	0.0656908	0.855109	2.35863e-10	0.0767591	0.000999001	2.0226e-06	5	4	16	15470757	G	A	0.0943006	1.99925e-07	0.177514	0.478077
NPIPA1	+	2	protein_coding	ENSG00000183426.11	16	15039742	4471	65634	16	15105376	16:15105376:A:G	A	G	AC=63;AN=5910	rs556539161	0.989421	0.0105785	0.788209	5.44143e-10	0.559324	0.000999001	2.9896e-06	3	5	16	14277929	T	TAA	0.0569057	0.00172955	0.0439547	0.181425
NPIPA1	+	2	protein_coding	ENSG00000183426.11	16	15039742	4471	956213	16	15995955	16:15995955:AT:A	AT	A	AC=81;AN=5514	rs563122383	0.985315	0.0146851	0.675149	8.88368e-09	0.0979275	0.000999001	4.23271e-05	10	6	16	15995955	AT	A	0.0990879	4.63845e-08	0.311059	0.818455
NPIPA1	+	2	protein_coding	ENSG00000183426.11	16	15039742	4471	-71741	16	14968001	16:14968001:C:G	C	G	AC=64;AN=5956	rs117243537	0.989505	0.0104952	0.877405	1.03525e-08	-0.175081	0.000999001	4.53483e-05	7	7	16	14968001	C	G	-0.146718	4.83912e-16	0.178333	0.480414
NPIPA1	+	2	protein_coding	ENSG00000183426.11	16	15039742	4471	179752	16	15219494	16:15219494:C:T	C	T	AC=88;AN=5876	rs200035795	0.984718	0.0152824	0.824035	3.8251e-08	-0.119928	0.000999001	0.000128783	9	8	16	15469660	A	T	-0.0909041	5.40521e-07	0.106831	0.297708
NPIPA1	+	2	protein_coding	ENSG00000183426.11	16	15039742	4471	509920	16	15549662	16:15549662:G:A	G	A	AC=65;AN=6032	rs186194079	0.988831	0.0111687	0.952714	2.09384e-06	0.129834	0.000999001	0.00405649	8	9	16	15549662	G	A	0.079134	1.29892e-05	0.148552	0.392859
NPIPA1	+	2	protein_coding	ENSG00000183426.11	16	15039742	4471	715271	16	15755013	16:15755013:GT:G	GT	G	AC=2393;AN=4526	rs56830963	0.4705	0.5295	0.886695	6.5771e-06	-0.0272001	0.00799201	0.0111892	12	10	16	15755013	GT	G	-0.0731919	5.53134e-05	0.0693777	0.214677
NPIPA1	+	2	protein_coding	ENSG00000183426.11	16	15039742	4471	15875	16	15055617	16:15055617:G:C	G	C	AC=61;AN=5854	rs141941147	0.989653	0.0103471	0.749597	9.72167e-06	-0.630223	0.012987	0.0156714	13	11	16	14277929	T	TAA	0.057953	0.00141836	0.0469223	0.182891
NPIPA1	+	2	protein_coding	ENSG00000183426.11	16	15039742	4471	361410	16	15401152	16:15401152:C:A	C	A	AC=74;AN=5276	rs376669163	0.986111	0.0138889	0.614128	1.52376e-05	0.0741712	0.017982	0.0242143	14	12	16	15401152	C	A	0.0759416	2.86592e-05	0.167604	0.449353
NPIPA1	+	2	protein_coding	ENSG00000183426.11	16	15039742	4471	118081	16	15157823	16:15157823:T:C	T	C	AC=92;AN=5572	rs62039510	0.983882	0.0161177	0.684677	0.000219534	-0.0747918	0.244755	0.215812	11	13	16	15157823	T	C	-0.0608852	0.000800483	0.0467052	0.182766
KCNQ4	+	2	protein_coding	ENSG00000117013.10	1	41284636	6742	-2917	1	41281719	1:41281719:CT:C	CT	C	AC=1738;AN=4690	rs11361256	0.630317	0.369683	0.886124	2.39119e-10	-0.00935994	0.000999001	2.93049e-06	1	1	1	41281719	CT	C	-0.112491	5.35684e-10	0.344176	0.872506
KCNQ4	+	2	protein_coding	ENSG00000117013.10	1	41284636	6742	-47799	1	41236837	1:41236837:CT:C	CT	C	AC=1120;AN=5658	rs34929346	0.801382	0.198618	0.95378	1.26764e-06	-0.00828589	0.003996	0.00406459	2	2	1	41236837	CT	C	-0.0857278	2.30231e-06	0.0665605	0.209791
KCNQ4	+	2	protein_coding	ENSG00000117013.10	1	41284636	6742	163435	1	41448071	1:41448071:TC:T	TC	T	AC=1114;AN=5186	rs60747967	0.785203	0.214797	0.911121	6.75758e-05	-0.00663823	0.120879	0.11137	3	3	1	41448071	TC	T	-0.0721292	7.08947e-05	0.0636924	0.204631
HCG9	+	2	lincRNA	ENSG00000204625.6	6	29945244	15995	-112325	6	29832919	6:29832919:A:G	A	G	AC=4023;AN=6058	rs2975031	0.336396	0.663604	0.998526	4.25542e-20	0.0554272	0.000999001	3.12759e-13	1	1	6	29832919	A	G	0.125325	4.45689e-12	0.0681383	0.212575
HCG9	+	2	lincRNA	ENSG00000204625.6	6	29945244	15995	-6312	6	29938932	6:29938932:T:C	T	C	AC=4008;AN=6058	rs2735079	0.33962	0.66038	1	1.40372e-08	0.0388104	0.000999001	0.000168451	2	2	6	29843544	G	T	-0.139949	1.01635e-14	0.102927	0.283751
HCG9	+	2	lincRNA	ENSG00000204625.6	6	29945244	15995	265929	6	30211173	6:30211173:G:A	G	A	AC=1183;AN=6040	rs62407543	0.804397	0.195603	0.997408	0.000127736	-0.0245937	0.176823	0.17495	3	3	6	30211173	G	A	-0.135271	7.65534e-14	0.194911	0.527908
MAN2B1	-	2	protein_coding	ENSG00000104774.8	19	12777556	5961	24220	19	12753336	19:12753336:C:<CN0>:0	C	<CN0>	AC=368;AN=5448	esv3643710	0.931745	0.0682551	0.865882	9.33582e-104	-3.03316	0.000999001	2.39486e-91	1	1	19	12731874	A	G	-0.32411	4.99689e-75	0.343704	0.871732
MAN2B1	-	2	protein_coding	ENSG00000104774.8	19	12777556	5961	14124	19	12763432	19:12763432:A:C	A	C	AC=3961;AN=6006	rs4804205	0.339889	0.660111	0.993485	1.39934e-84	1.528	0.000999001	1.20011e-74	2	2	19	12754137	A	G	0.294543	1.09452e-61	0.341214	0.867632
MAN2B1	-	2	protein_coding	ENSG00000104774.8	19	12777556	5961	8608	19	12768948	19:12768948:T:C	T	C	AC=808;AN=5734	rs35836657	0.859162	0.140838	0.948643	6.02154e-17	-0.7916	0.000999001	9.45139e-13	3	3	19	12768948	T	C	-0.135395	7.26144e-14	0.350877	0.883392
MAN2B1	-	2	protein_coding	ENSG00000104774.8	19	12777556	5961	3348	19	12774208	19:12774208:G:C	G	C	AC=1901;AN=6058	rs1054486	0.687621	0.312379	1	6.00156e-09	0.411244	0.000999001	1.98495e-05	4	4	19	12774208	G	C	0.100356	3.11315e-08	0.2568	0.688982
MAN2B1	-	2	protein_coding	ENSG00000104774.8	19	12777556	5961	969495	19	11808061	19:11808061:A:T	A	T	AC=266;AN=5838	rs186965960	0.954849	0.0451505	0.897611	1.38797e-06	-0.691315	0.002997	0.00281728	5	5	19	11808061	A	T	-0.0879696	1.24128e-06	0.158969	0.423139
MAN2B1	-	2	protein_coding	ENSG00000104774.8	19	12777556	5961	-894925	19	13672481	19:13672481:G:C	G	C	AC=237;AN=5348	rs9967645	0.955807	0.0441928	0.773741	5.07309e-05	0.547502	0.0639361	0.0749189	6	6	19	13672481	G	C	0.0718013	7.64844e-05	0.0655243	0.207927
GTF2IRD2	-	2	protein_coding	ENSG00000196275.9	7	74267846	3095	-124555	7	74392401	7:74392401:C:T	C	T	AC=174;AN=5722	rs138313393	0.969713	0.0302875	0.822648	1.75748e-17	0.0479013	0.000999001	9.37093e-13	1	1	7	74392401	C	T	0.150771	7.29325e-17	0.2501	0.670044
GTF2IRD2	-	2	protein_coding	ENSG00000196275.9	7	74267846	3095	251584	7	74016262	7:74016262:C:T	C	T	AC=575;AN=3358	rs11762573	0.828007	0.171993	0.699565	2.81666e-06	0.0132342	0.002997	0.00503592	2	2	7	74016262	C	T	0.0830003	4.78404e-06	0.141186	0.373408
ISPD	-	2	protein_coding	ENSG00000214960.5	7	16341091	8008	-119252	7	16460343	7:16460343:G:A	G	A	AC=442;AN=5916	rs76899772	0.925718	0.0742819	0.96202	1.0741e-36	-0.0486915	0.000999001	1.72426e-28	1	1	7	16460343	G	A	-0.213909	1.10139e-32	0.515497	0.988656
ISPD	-	2	protein_coding	ENSG00000214960.5	7	16341091	8008	-2849	7	16343940	7:16343940:T:A	T	A	AC=4401;AN=5926	rs1859422	0.257331	0.742669	0.988413	3.23958e-07	0.0120684	0.000999001	0.00144489	2	2	7	16343940	T	A	0.0873866	1.45975e-06	0.130246	0.342216
ISPD	-	2	protein_coding	ENSG00000214960.5	7	16341091	8008	-86481	7	16427572	7:16427572:T:C	T	C	AC=1341;AN=6020	rs2389632	0.776931	0.223069	0.98661	5.47127e-07	0.0125953	0.000999001	0.00252019	3	3	7	16427572	T	C	0.0861129	2.0727e-06	0.0787571	0.229928
ISPD	-	2	protein_coding	ENSG00000214960.5	7	16341091	8008	-481725	7	16822816	7:16822816:C:T	C	T	AC=541;AN=4722	rs4517018	0.88546	0.11454	0.807923	1.09936e-06	-0.0144241	0.002997	0.00446937	4	4	7	16822816	C	T	-0.088315	1.12709e-06	0.171687	0.461318
ISPD	-	2	protein_coding	ENSG00000214960.5	7	16341091	8008	-304207	7	16645298	7:16645298:A:C	A	C	AC=1201;AN=6008	rs7778603	0.800617	0.199383	0.982973	4.23407e-06	0.0114767	0.00999001	0.0135561	5	5	7	16645298	A	C	0.0818924	6.39826e-06	0.0888278	0.248513
MKRN2	+	1	protein_coding	ENSG00000075975.11	3	12598589	7397	23546	3	12622135	3:12622135:T:C	T	C	AC=440;AN=6046	rs11717975	0.926494	0.0735057	0.995303	3.84113e-102	0.80929	0.000999001	7.1139e-85	1	1	3	12622135	T	C	0.358477	1.57098e-92	0.312182	0.820292
MKRN2	+	1	protein_coding	ENSG00000075975.11	3	12598589	7397	-45521	3	12553068	3:12553068:C:CT	C	CT	AC=2529;AN=5298	rs35466636	0.521515	0.478485	0.941721	5.30237e-12	-0.135354	0.000999001	6.83657e-08	2	2	3	12553068	C	CT	-0.11917	4.72323e-11	0.163609	0.437301
MKRN2	+	1	protein_coding	ENSG00000075975.11	3	12598589	7397	97258	3	12695847	3:12695847:T:A	T	A	AC=81;AN=5974	rs143357590	0.98676	0.0132396	0.888004	1.17913e-07	0.402516	0.000999001	0.000501896	3	3	3	12695847	T	A	0.0957703	1.28611e-07	0.171948	0.462075
ERAP2	+	1	protein_coding	ENSG00000164308.12	5	96249042	7742	3390	5	96252432	5:96252432:G:A	G	A	AC=2712;AN=6056	rs2927608	0.55208	0.44792	0.999915	0	12.623	0.000999001	0	1	1	5	96252589	T	C	0.637383	0	0.241516	0.977625
ERAP2	+	1	protein_coding	ENSG00000164308.12	5	96249042	7742	-37301	5	96211741	5:96211741:T:G	T	G	AC=3544;AN=6004	rs1230358	0.409268	0.590732	0.995457	5.77472e-05	0.386197	0.0789211	0.0748731	2	2	5	96246157	G	GA	0.0665138	0.00024906	0.0337241	0.176294
ZNF554	+	2	protein_coding	ENSG00000172006.7	19	2830556	8610	-30577	19	2799979	19:2799979:C:T	C	T	AC=1870;AN=6058	rs1640271	0.691328	0.308672	1	2.20749e-202	0.14928	0.000999001	4.63915e-185	1	1	19	2799979	C	T	0.511812	6.28937e-202	0.348656	0.879809
ZNF554	+	2	protein_coding	ENSG00000172006.7	19	2830556	8610	-253545	19	2577011	19:2577011:G:A	G	A	AC=70;AN=5962	rs116985921	0.988532	0.0114679	0.87565	1.95622e-14	0.139237	0.000999001	2.61771e-10	2	2	19	2577011	G	A	0.138223	2.1577e-14	0.399956	0.950805
ZNF554	+	2	protein_coding	ENSG00000172006.7	19	2830556	8610	-5485	19	2825071	19:2825071:C:T	C	T	AC=4237;AN=5572	rs4807340	0.237636	0.762364	0.943243	6.33887e-10	-0.0316187	0.000999001	3.85624e-06	3	3	19	2825071	C	T	-0.112034	6.29393e-10	0.307241	0.812095
ZNF554	+	2	protein_coding	ENSG00000172006.7	19	2830556	8610	15527	19	2846083	19:2846083:T:C	T	C	AC=2514;AN=5958	rs2079882	0.578335	0.421665	0.991111	6.87648e-06	-0.0194686	0.016983	0.0230663	4	4	19	2846083	T	C	-0.079801	1.09679e-05	0.0834089	0.238227
SIRPB2	-	2	protein_coding	ENSG00000196209.8	20	1472099	7668	9210	20	1462889	20:1462889:G:T	G	T	AC=1216;AN=5500	rs6135061	0.779631	0.220369	0.9323	0	-4.72454	0.000999001	1.43279e-322	1	1	20	1476024	C	T	-0.397743	2.31786e-115	0.434604	0.982615
SIRPB2	-	2	protein_coding	ENSG00000196209.8	20	1472099	7668	72003	20	1400096	20:1400096:G:A	G	A	AC=61;AN=6056	rs144798370	0.990003	0.00999678	0.989758	7.15962e-145	7.38756	0.000999001	6.98029e-135	3	2	20	1400096	G	A	0.439602	2.3285e-143	0.516836	0.988711
SIRPB2	-	2	protein_coding	ENSG00000196209.8	20	1472099	7668	-1061	20	1473160	20:1473160:C:A	C	A	AC=1329;AN=5424	rs7269538	0.757647	0.242353	0.934536	1.62895e-133	2.66592	0.000999001	2.07885e-122	4	3	20	1737239	A	AT	0.135433	7.14406e-14	0.429544	0.979805
SIRPB2	-	2	protein_coding	ENSG00000196209.8	20	1472099	7668	23733	20	1448366	20:1448366:T:G	T	G	AC=1094;AN=5702	rs6135033	0.808773	0.191227	0.95498	2.52374e-43	-1.50181	0.000999001	4.70241e-38	2	4	20	1460055	G	A	-0.259727	6.88793e-48	0.515017	0.988637
SIRPB2	-	2	protein_coding	ENSG00000196209.8	20	1472099	7668	-325	20	1472424	20:1472424:G:A	G	A	AC=2379;AN=5318	rs715218	0.555739	0.444261	0.940299	1.51641e-40	-1.29622	0.000999001	2.4842e-35	5	5	20	1412121	T	A	-0.101952	1.87236e-08	0.143321	0.378994
SIRPB2	-	2	protein_coding	ENSG00000196209.8	20	1472099	7668	15129	20	1456970	20:1456970:C:T	C	T	AC=360;AN=6058	rs41275406	0.941006	0.0589942	1	5.29865e-11	-1.31409	0.000999001	2.83899e-07	7	6	20	1412121	T	A	-0.121067	2.31066e-11	0.238471	0.641167
SIRPB2	-	2	protein_coding	ENSG00000196209.8	20	1472099	7668	-4246	20	1476345	20:1476345:T:A	T	A	AC=1227;AN=6052	rs6042611	0.797999	0.202001	0.998674	2.18747e-05	1.24407	0.048951	0.0551991	8	7	20	1412121	T	A	-0.100974	2.55911e-08	0.147864	0.391
SIRPB2	-	2	protein_coding	ENSG00000196209.8	20	1472099	7668	25519	20	1446580	20:1446580:A:T	A	T	AC=518;AN=5920	rs959813	0.913065	0.086935	0.968498	2.74146e-05	0.645646	0.0579421	0.0667284	9	8	20	1412121	T	A	-0.125774	3.73468e-12	0.321158	0.8347
SIRPB2	-	2	protein_coding	ENSG00000196209.8	20	1472099	7668	-935755	20	2407854	20:2407854:T:G	T	G	AC=85;AN=5978	rs34249296	0.985957	0.0140431	0.891218	6.76386e-05	0.860141	0.144855	0.150009	10	9	20	1412121	T	A	-0.106108	4.80183e-09	0.161458	0.430734
SIRPB2	-	2	protein_coding	ENSG00000196209.8	20	1472099	7668	153838	20	1318261	20:1318261:T:G	T	G	AC=1981;AN=5396	rs4814138	0.633996	0.366004	0.943799	0.000145176	0.232283	0.292707	0.284057	11	10	20	1412121	T	A	-0.101182	2.39497e-08	0.152337	0.40342
RAG1	+	1	protein_coding	ENSG00000166349.5	11	36589575	6491	-98505	11	36491070	11:36491070:C:T	C	T	AC=2455;AN=5458	rs4756323	0.550214	0.449786	0.954647	2.86504e-06	0.0975354	0.004995	0.00611226	1	1	11	36491070	C	T	0.0898885	7.22836e-07	0.21369	0.582158
LMAN2	-	1	protein_coding	ENSG00000169223.10	5	176778668	6208	18441	5	176760227	5:176760227:A:C	A	C	AC=1836;AN=6030	rs4976643	0.695596	0.304404	0.996707	1.61276e-63	0.156864	0.000999001	6.04304e-55	1	1	5	176760227	A	C	0.289318	1.73299e-59	0.129728	0.340601
RP11-134K13.4	+	2	lincRNA	ENSG00000271967.1	6	71306141	7592	1206	6	71307347	6:71307347:A:G	A	G	AC=2408;AN=6058	rs12198920	0.602031	0.397969	1	7.7148e-18	-0.200224	0.000999001	5.91079e-13	1	1	6	71307347	A	G	-0.150643	7.74649e-17	0.253312	0.67895
PLIN2	-	2	protein_coding	ENSG00000147872.5	9	19149288	8107	29614	9	19119674	9:19119674:A:G	A	G	AC=376;AN=6058	rs35568725	0.937943	0.0620567	1	3.63662e-184	-1.25392	0.000999001	1.39437e-149	1	1	9	19119674	A	G	-0.457402	1.62301e-156	0.441813	0.985005
PLIN2	-	2	protein_coding	ENSG00000147872.5	9	19149288	8107	19079	9	19130209	9:19130209:G:T	G	T	AC=1675;AN=3698	rs7849614	0.544227	0.455773	0.819531	6.21435e-38	-0.291022	0.000999001	1.65939e-29	2	2	9	19130209	G	T	-0.207449	8.46187e-31	0.515744	0.988666
PLIN2	-	2	protein_coding	ENSG00000147872.5	9	19149288	8107	42798	9	19106490	9:19106490:C:G	C	G	AC=4992;AN=5870	rs11791709	0.150931	0.849069	0.970693	1.79296e-18	0.238524	0.000999001	6.86356e-13	3	3	9	19120487	G	A	0.146885	4.48087e-16	0.212778	0.579667
PLIN2	-	2	protein_coding	ENSG00000147872.5	9	19149288	8107	-14142	9	19163430	9:19163430:AG:A	AG	A	AC=1293;AN=5070	rs546781600;rs71333090	0.743935	0.256065	0.904317	1.47879e-11	0.142034	0.000999001	4.04681e-07	4	4	9	19163430	AG	A	0.120994	2.37501e-11	0.217628	0.592579
PLIN2	-	2	protein_coding	ENSG00000147872.5	9	19149288	8107	-57853	9	19207141	9:19207141:A:G	A	G	AC=4517;AN=6008	rs459164	0.249594	0.750406	0.990997	2.04201e-06	0.101963	0.011988	0.00807245	5	5	9	19207141	A	G	0.0838564	3.81185e-06	0.0996725	0.272365
PLIN2	-	2	protein_coding	ENSG00000147872.5	9	19149288	8107	-649843	9	19799131	9:19799131:G:A	G	A	AC=5426;AN=6046	rs10217298	0.103036	0.896964	0.996868	0.000168257	0.112762	0.282717	0.281393	6	6	9	19799131	G	A	0.0661016	0.000272142	0.019399	0.14599
MTHFR	-	2	protein_coding	ENSG00000177000.6	1	11866977	6621	53659	1	11813318	1:11813318:G:A	G	A	AC=1995;AN=5856	rs6665448	0.659053	0.340947	0.977869	4.56999e-98	0.249833	0.000999001	1.39335e-86	3	1	1	11810973	G	A	0.309356	3.52972e-68	0.349023	0.880403
MTHFR	-	2	protein_coding	ENSG00000177000.6	1	11866977	6621	15974	1	11851003	1:11851003:G:C	G	C	AC=1791;AN=6000	rs3818762;rs576853093	0.702083	0.297917	0.993271	4.13536e-37	0.618401	0.000999001	7.93875e-31	1	2	1	11981139	C	CGG	0.073032	5.74298e-05	0.0923863	0.255225
MTHFR	-	2	protein_coding	ENSG00000177000.6	1	11866977	6621	-36264	1	11903241	1:11903241:T:C	T	C	AC=1339;AN=5984	rs34710782	0.776509	0.223491	0.987208	1.30524e-29	-0.269264	0.000999001	5.73322e-24	2	3	1	11904991	G	A	-0.128797	1.11715e-12	0.25181	0.67474
MTHFR	-	2	protein_coding	ENSG00000177000.6	1	11866977	6621	10893	1	11856084	1:11856084:G:A	G	A	AC=514;AN=6054	rs45439601	0.915645	0.0843548	0.998239	1.73241e-16	0.258494	0.000999001	2.22311e-12	7	4	1	11856084	G	A	0.0779658	1.74124e-05	0.0859538	0.242977
MTHFR	-	2	protein_coding	ENSG00000177000.6	1	11866977	6621	793	1	11866184	1:11866184:C:G	C	G	AC=63;AN=5970	rs45460391	0.988714	0.0112856	0.860573	1.70862e-09	-0.256086	0.000999001	6.60435e-06	5	5	1	11866184	C	G	-0.106176	4.69422e-09	0.331308	0.851179
MTHFR	-	2	protein_coding	ENSG00000177000.6	1	11866977	6621	57562	1	11809415	1:11809415:C:T	C	T	AC=94;AN=5958	rs17875991	0.9846	0.0153997	0.894503	1.06371e-08	0.206078	0.000999001	3.32602e-05	4	6	1	11809415	C	T	0.0995269	4.04289e-08	0.387891	0.93616
MTHFR	-	2	protein_coding	ENSG00000177000.6	1	11866977	6621	-32056	1	11899033	1:11899033:G:T	G	T	AC=1783;AN=6058	rs1023252	0.70648	0.29352	1	2.14985e-08	0.237107	0.000999001	7.70668e-05	6	7	1	11870279	A	G	-0.0605432	0.0008568	0.0538165	0.189513
MTHFR	-	2	protein_coding	ENSG00000177000.6	1	11866977	6621	75070	1	11791907	1:11791907:CTTTT:C	CTTTT	C	AC=1406;AN=3826	rs57315755	0.63049	0.36951	0.816938	6.68482e-07	0.0587911	0.001998	0.00158948	8	8	1	11791907	CTTTT	C	0.0804358	9.32559e-06	0.156972	0.417092
MTHFR	-	2	protein_coding	ENSG00000177000.6	1	11866977	6621	535	1	11866442	1:11866442:G:A	G	A	AC=168;AN=6046	rs111334345	0.972384	0.0276163	0.990978	2.2015e-06	-0.170327	0.002997	0.0045803	10	9	1	11866442	G	A	-0.0659375	0.000281873	0.0377555	0.178234
MTHFR	-	2	protein_coding	ENSG00000177000.6	1	11866977	6621	270215	1	11596762	1:11596762:C:T	C	T	AC=1328;AN=5926	rs2235666	0.776186	0.223814	0.986875	4.56587e-05	-0.0474938	0.0809191	0.073608	9	10	1	11596762	C	T	-0.0718454	7.57087e-05	0.0590451	0.196924
MTHFR	-	2	protein_coding	ENSG00000177000.6	1	11866977	6621	50117	1	11816860	1:11816860:G:A	G	A	AC=705;AN=4914	rs116001018	0.856292	0.143708	0.856113	7.94924e-05	-0.060092	0.113886	0.119791	11	11	1	10890704	C	T	0.0598448	0.000983392	0.042843	0.180937
MTHFR	-	2	protein_coding	ENSG00000177000.6	1	11866977	6621	-23844	1	11890821	1:11890821:T:C	T	C	AC=391;AN=5166	rs557052952	0.924357	0.075643	0.812162	0.000149242	0.0840303	0.197802	0.197382	12	12	1	10890704	C	T	0.0592371	0.00110742	0.0441754	0.181523
ANKRD13D	+	2	protein_coding	ENSG00000172932.10	11	67068944	4855	-139790	11	66929154	11:66929154:A:G	A	G	AC=209;AN=5780	rs77817849	0.964346	0.0356539	0.873798	3.84334e-25	1.53334	0.000999001	6.29395e-19	1	1	11	66929154	A	G	0.114249	2.86472e-10	0.280353	0.757001
ANKRD13D	+	2	protein_coding	ENSG00000172932.10	11	67068944	4855	41712	11	67110656	11:67110656:ATTT:A	ATTT	A	AC=5625;AN=5978	rs554032973	0.0594383	0.940562	0.974947	7.45135e-11	-0.4851	0.000999001	6.76833e-07	2	2	11	67110656	ATTT	A	-0.117394	9.13188e-11	0.25927	0.696245
ANKRD13D	+	2	protein_coding	ENSG00000172932.10	11	67068944	4855	127600	11	67196544	11:67196544:C:T	C	T	AC=111;AN=5710	rs917570	0.980486	0.0195139	0.762416	1.77167e-09	-0.702041	0.000999001	9.02053e-06	3	3	11	67196544	C	T	-0.110642	1.02451e-09	0.286507	0.771901
ANKRD13D	+	2	protein_coding	ENSG00000172932.10	11	67068944	4855	-472059	11	66596885	11:66596885:A:G	A	G	AC=157;AN=5920	rs61890450	0.973597	0.0264026	0.879096	1.49984e-06	0.517761	0.002997	0.00264749	4	4	11	66596885	A	G	0.0860038	2.13544e-06	0.148683	0.393215
ANKRD13D	+	2	protein_coding	ENSG00000172932.10	11	67068944	4855	314245	11	67383189	11:67383189:C:T	C	T	AC=187;AN=5772	rs117340654	0.968031	0.0319689	0.877029	3.3464e-06	0.682079	0.00599401	0.00555047	5	5	11	67400622	G	A	-0.0542157	0.00283768	0.0216649	0.157285
EIF3I	+	2	protein_coding	ENSG00000084623.7	1	32688146	4388	-137066	1	32551080	1:32551080:G:A	G	A	AC=476;AN=5996	rs72666734	0.919896	0.0801042	0.978868	9.90818e-20	-0.819536	0.000999001	4.85877e-15	1	1	1	32705639	A	C	-0.163499	1.35745e-19	0.192867	0.521934
EIF3I	+	2	protein_coding	ENSG00000084623.7	1	32688146	4388	-249631	1	32438515	1:32438515:T:C	T	C	AC=152;AN=6058	rs6687920	0.975016	0.0249839	1	6.32753e-05	0.632199	0.0609391	0.058846	2	2	1	32438515	T	C	0.0718139	7.6263e-05	0.144985	0.383355
EIF3I	+	2	protein_coding	ENSG00000084623.7	1	32688146	4388	660714	1	33348860	1:33348860:C:T	C	T	AC=2540;AN=4374	rs10914631	0.418967	0.581033	0.86489	0.000408727	-0.187759	0.272727	0.274963	3	3	1	33348860	C	T	-0.0653558	0.000319067	0.082037	0.23573
ZNF577	-	2	protein_coding	ENSG00000161551.8	19	52391144	9764	-7453	19	52398597	19:52398597:C:T	C	T	AC=901;AN=6058	rs10414472	0.849936	0.150064	0.999318	7.79996e-82	-0.15375	0.000999001	3.81889e-70	1	1	19	52398597	C	T	-0.331927	8.15639e-79	0.329932	0.848892
ZNF577	-	2	protein_coding	ENSG00000161551.8	19	52391144	9764	381294	19	52009850	19:52009850:T:C	T	C	AC=308;AN=6040	rs10421023	0.949079	0.0509214	0.99156	6.17872e-05	-0.0499212	0.14985	0.166917	2	2	19	52009850	T	C	-0.0719753	7.34679e-05	0.0460683	0.182421
CRBN	-	2	protein_coding	ENSG00000113851.9	3	3221388	9833	270618	3	2950770	3:2950770:A:G	A	G	AC=2808;AN=5716	rs11129338	0.505979	0.494021	0.970936	8.08074e-07	0.0525491	0.002997	0.00212891	1	1	3	2950770	A	G	0.0883904	1.10353e-06	0.137436	0.363455
CRBN	-	2	protein_coding	ENSG00000113851.9	3	3221388	9833	-820365	3	4041753	3:4041753:T:C	T	C	AC=1011;AN=5652	rs7639631	0.8217	0.1783	0.955459	0.000110345	-0.0519619	0.205794	0.216059	2	2	3	4041753	T	C	-0.0699336	0.000117147	0.044208	0.181537
CRBN	-	2	protein_coding	ENSG00000113851.9	3	3221388	9833	463333	3	2758055	3:2758055:A:G	A	G	AC=69;AN=6052	rs138249784	0.988545	0.0114553	0.982036	0.00012603	0.19343	0.240759	0.243097	3	3	3	2758055	A	G	0.0680025	0.000180108	0.0292468	0.173397
PRR7	+	2	protein_coding	ENSG00000131188.7	5	176875335	6395	426738	5	177302073	5:177302073:T:A	T	A	AC=1584;AN=3220	rs73804398	0.507874	0.492126	0.773272	7.68871e-05	0.0433666	0.116883	0.124569	1	1	5	177302073	T	A	0.0714663	8.26259e-05	0.0479634	0.183548
PRR7	+	2	protein_coding	ENSG00000131188.7	5	176875335	6395	-617607	5	176257728	5:176257728:T:TGTGTGG	T	TGTGTGG	AC=4570;AN=4674	rs146266592	0.0225282	0.977472	0.547648	0.000116054	0.101659	0.172827	0.176642	2	2	5	176257728	T	TGTGTGG	0.068759	0.000152376	0.0750719	0.223806
MATR3	+	1	protein_coding	ENSG00000015479.13	5	138658435	3540	-78567	5	138579868	5:138579868:T:C	T	C	AC=259;AN=5992	rs113403474	0.9565	0.0434995	0.97554	0.000286498	0.114034	0.192807	0.184393	1	1	5	138579868	T	C	0.066258	0.000263155	0.0659782	0.208745
MATR3	+	1	protein_coding	ENSG00000015479.13	5	138658435	3540	62991	5	138721426	5:138721426:GA:G	GA	G	AC=85;AN=6006	rs57607575	0.985854	0.0141463	0.92604	0.000345239	-0.189331	0.226773	0.222932	2	2	5	138721426	GA	G	-0.0645373	0.000379225	0.0960528	0.262809
FAM76A	+	1	protein_coding	ENSG00000009780.11	1	28071285	3937	-451359	1	27619926	1:27619926:T:TA	T	TA	AC=1185;AN=1778	rs35845132	0.332967	0.667033	0.587446	0.000123248	-0.0777326	0.0919081	0.0944384	1	1	1	27619926	T	TA	-0.0683967	0.000165114	0.144554	0.382223
RP11-80H8.4	+	1	lincRNA	ENSG00000241679.2	3	142850116	6098	44295	3	142894411	3:142894411:G:A	G	A	AC=3544;AN=5320	rs894177	0.333639	0.666361	0.93862	2.81728e-07	-0.039181	0.002997	0.000804416	1	1	3	142894411	G	A	-0.091596	4.42633e-07	0.137047	0.362402
RP11-80H8.4	+	1	lincRNA	ENSG00000241679.2	3	142850116	6098	-61060	3	142789056	3:142789056:AT:A	AT	A	AC=2894;AN=4936	rs34572839	0.414229	0.585771	0.912632	5.75046e-05	-0.029692	0.0769231	0.0796224	2	2	3	142789056	AT	A	-0.0713779	8.43216e-05	0.0642164	0.205569
RP11-80H8.4	+	1	lincRNA	ENSG00000241679.2	3	142850116	6098	438471	3	143288587	3:143288587:A:G	A	G	AC=1324;AN=5986	rs12639092	0.778793	0.221207	0.988985	0.000194768	0.0310981	0.21978	0.213697	3	3	3	143288587	A	G	0.0669701	0.000225658	0.0232995	0.163541
OBSL1	-	2	protein_coding	ENSG00000124006.10	2	220436581	6056	122202	2	220314379	2:220314379:C:T	C	T	AC=72;AN=6028	rs142550683	0.987852	0.0121477	0.934141	2.8552e-60	0.0571078	0.000999001	8.59771e-50	2	1	2	220314379	C	T	0.28943	1.55748e-59	0.373815	0.918037
OBSL1	-	2	protein_coding	ENSG00000124006.10	2	220436581	6056	1206	2	220435375	2:220435375:G:A	G	A	AC=2621;AN=5648	rs1061399	0.536813	0.463187	0.965949	1.12609e-33	-0.00920215	0.000999001	8.78956e-27	1	2	2	220435375	G	A	-0.215107	4.84801e-33	0.415136	0.967759
SEPT1	-	2	protein_coding	ENSG00000180096.7	16	30406224	2698	14213	16	30392011	16:30392011:C:T	C	T	AC=66;AN=5504	rs75460591	0.98777	0.0122297	0.689833	7.85327e-05	0.0803733	0.043956	0.0533511	1	1	16	30392011	C	T	0.0617563	0.000672173	0.0976049	0.266534
DSP	+	2	protein_coding	ENSG00000096696.9	6	7559519	8894	-120008	6	7439511	6:7439511:T:A	T	A	AC=3588;AN=6048	rs4959437	0.406845	0.593155	0.998603	3.88706e-18	1.3941	0.000999001	2.34564e-09	1	1	6	7454812	A	G	0.0957677	1.28711e-07	0.164734	0.440722
DSP	+	2	protein_coding	ENSG00000096696.9	6	7559519	8894	394165	6	7953684	6:7953684:T:C	T	C	AC=113;AN=5976	rs79307125	0.980882	0.0191176	0.923306	9.84402e-17	0.588647	0.00599401	4.01337e-06	5	2	6	7876339	C	A	0.0770646	2.177e-05	0.0943671	0.259157
DSP	+	2	protein_coding	ENSG00000096696.9	6	7559519	8894	387556	6	7947075	6:7947075:T:C	T	C	AC=79;AN=5992	rs149679123	0.986799	0.0132008	0.902658	1.2969e-12	-0.594294	0.00999001	0.000256187	6	3	6	7815654	T	G	0.0710431	9.10502e-05	0.0342055	0.17653
DSP	+	2	protein_coding	ENSG00000096696.9	6	7559519	8894	194788	6	7754307	6:7754307:C:T	C	T	AC=58;AN=5724	rs115323042	0.98958	0.0104202	0.710538	2.26526e-08	0.235047	0.031968	0.0148734	2	4	6	7754307	C	T	0.100726	2.76916e-08	0.231684	0.625753
DSP	+	2	protein_coding	ENSG00000096696.9	6	7559519	8894	-117694	6	7441825	6:7441825:G:A	G	A	AC=3528;AN=5976	rs13200841	0.409745	0.590255	0.990749	4.02118e-08	-0.88228	0.034965	0.0184131	3	5	6	7454812	A	G	0.0705215	0.000102549	0.0676308	0.21169
DSP	+	2	protein_coding	ENSG00000096696.9	6	7559519	8894	-297112	6	7262407	6:7262407:G:C	G	C	AC=1006;AN=5240	rs9406009	0.809497	0.190503	0.904383	1.28061e-05	0.0574099	0.164835	0.213091	4	6	6	7262407	G	C	0.0778911	1.77397e-05	0.0385652	0.178671
AGPAT5	+	1	protein_coding	ENSG00000155189.7	8	6605205	11104	-43755	8	6561450	8:6561450:G:C	G	C	AC=77;AN=6038	rs78379354	0.987225	0.0127749	0.964869	1.86104e-09	-0.318483	0.00799201	0.000996297	2	1	8	6565163	G	A	-0.105964	5.03668e-09	0.130359	0.342569
AGPAT5	+	1	protein_coding	ENSG00000155189.7	8	6605205	11104	-19326	8	6585879	8:6585879:G:C	G	C	AC=3958;AN=6048	rs2980683	0.343397	0.656603	0.998904	2.2366e-08	-0.0713251	0.025974	0.00906558	1	2	8	6585879	G	C	-0.0991034	4.61606e-08	0.0681781	0.212643
AGPAT5	+	1	protein_coding	ENSG00000155189.7	8	6605205	11104	29009	8	6634214	8:6634214:C:T	C	T	AC=866;AN=6006	rs2912091	0.855285	0.144715	0.985839	4.15823e-06	0.0783519	0.0869131	0.109651	3	3	8	6634214	C	T	0.0820606	6.12354e-06	0.0497528	0.18497
AGPAT5	+	1	protein_coding	ENSG00000155189.7	8	6605205	11104	-830842	8	5774363	8:5774363:T:C	T	C	AC=4094;AN=5558	rs2703258	0.263454	0.736546	0.949928	2.20027e-05	-0.0568891	0.184815	0.258645	4	4	8	5774363	T	C	-0.07638	2.57537e-05	0.0673672	0.211226
ABCB9	-	1	protein_coding	ENSG00000150967.13	12	123459229	5642	-425683	12	123884912	12:123884912:A:AT	A	AT	AC=2572;AN=4144	rs35326700	0.378474	0.621526	0.843301	0.000288688	0.0407015	0.211788	0.201956	1	1	12	123710364	C	T	0.0694026	0.000132	0.0146369	0.114551
RP11-277L2.3	-	2	lincRNA	ENSG00000233368.2	1	149577296	1851	-587734	1	150165030	1:150165030:C:T	C	T	AC=1093;AN=5468	rs7550600	0.799284	0.200716	0.936836	0.00140473	0.0973887	0.237762	0.249061	1	1	1	150165030	C	T	0.0601665	0.000923076	0.0658873	0.208581
SMIM15	-	2	protein_coding	ENSG00000188725.3	5	60458295	5446	-18481	5	60476776	5:60476776:A:G	A	G	AC=3533;AN=6052	rs34616	0.415618	0.584382	0.999141	1.90802e-13	0.0709995	0.000999001	1.89146e-09	1	1	5	60476776	A	G	0.130522	5.54024e-13	0.172071	0.462432
C1orf109	-	2	protein_coding	ENSG00000116922.10	1	38157914	6022	-1507	1	38159421	1:38159421:A:C	A	C	AC=1260;AN=6056	rs12038445	0.791196	0.208804	0.999586	3.03208e-41	0.125574	0.000999001	8.41119e-34	1	1	1	38159421	A	C	0.219105	3.02005e-34	0.260491	0.699869
C1orf109	-	2	protein_coding	ENSG00000116922.10	1	38157914	6022	-13865	1	38171779	1:38171779:CTT:C	CTT	C	AC=3293;AN=4988	rs140164781	0.339335	0.660665	0.914601	3.16329e-18	0.0708699	0.000999001	1.33629e-13	2	2	1	38171779	CTT	C	0.143977	1.68997e-15	0.193749	0.524506
CHD2	+	1	protein_coding	ENSG00000173575.14	15	93552096	9230	-115607	15	93436489	15:93436489:G:A	G	A	AC=3996;AN=6020	rs12900342	0.336199	0.663801	0.99244	7.33128e-22	-0.150193	0.000999001	1.13292e-15	1	1	15	93436489	G	A	-0.166628	2.67093e-20	0.220399	0.599527
CHD2	+	1	protein_coding	ENSG00000173575.14	15	93552096	9230	-93742	15	93458354	15:93458354:T:G	T	G	AC=1228;AN=5944	rs12592113	0.794514	0.205486	0.986662	7.54221e-08	0.0982062	0.000999001	0.000630761	2	2	15	93458354	T	G	0.0945804	1.83911e-07	0.249244	0.667737
CHD2	+	1	protein_coding	ENSG00000173575.14	15	93552096	9230	24654	15	93576750	15:93576750:CAAG:C	CAAG	C	AC=188;AN=4914	rs145399638	0.961233	0.0387674	0.676772	1.27434e-05	1.16143	0.040959	0.0472233	3	3	15	93876450	G	A	-0.0683976	0.000165081	0.0328573	0.175846
CHD2	+	1	protein_coding	ENSG00000173575.14	15	93552096	9230	25796	15	93577892	15:93577892:C:T	C	T	AC=185;AN=4992	rs62021471	0.962441	0.0375587	0.687955	0.000105745	-1.03918	0.275724	0.25761	4	4	15	93876450	G	A	-0.0680855	0.000176845	0.0327163	0.175769
ZNF35	+	1	protein_coding	ENSG00000169981.6	3	44690237	5539	72593	3	44762830	3:44762830:A:G	A	G	AC=1284;AN=6058	rs56084453	0.789007	0.210993	1	1.69161e-63	0.169709	0.000999001	3.49602e-52	1	1	3	44762830	A	G	0.257424	4.79279e-47	0.507424	0.988324
ZNF35	+	1	protein_coding	ENSG00000169981.6	3	44690237	5539	99694	3	44789931	3:44789931:A:G	A	G	AC=420;AN=6030	rs77952688	0.929705	0.0702948	0.978304	5.55714e-16	0.115693	0.000999001	1.21869e-11	2	2	3	44789931	A	G	0.139541	1.21526e-14	0.248046	0.664561
ZNF35	+	1	protein_coding	ENSG00000169981.6	3	44690237	5539	-37950	3	44652287	3:44652287:A:G	A	G	AC=2474;AN=6034	rs6441861	0.590453	0.409547	0.997224	2.92671e-08	-0.0456274	0.000999001	9.70241e-05	3	3	3	44652287	A	G	-0.084487	3.22001e-06	0.0653613	0.207632
ZNF35	+	1	protein_coding	ENSG00000169981.6	3	44690237	5539	-824477	3	43865760	3:43865760:G:A	G	A	AC=5296;AN=5886	rs4501085	0.0998673	0.900133	0.966917	0.000262997	0.0424663	0.230769	0.230586	4	4	3	43865760	G	A	0.0675262	0.000199926	0.0727337	0.220093
MAP1LC3A	+	2	protein_coding	ENSG00000101460.8	20	33146579	3869	25066	20	33171645	20:33171645:A:G	A	G	AC=5171;AN=6058	rs4302281	0.146196	0.853804	1	4.18733e-94	0.551337	0.000999001	8.78489e-71	1	1	20	33171645	A	G	0.326149	5.26751e-76	0.249141	0.667461
MAP1LC3A	+	2	protein_coding	ENSG00000101460.8	20	33146579	3869	-227074	20	32919505	20:32919505:C:G	C	G	AC=2801;AN=6032	rs2378133	0.536269	0.463731	0.997142	1.56458e-09	-0.111925	0.003996	1.49308e-05	2	2	20	32971168	AT	A	-0.100138	3.3361e-08	0.0496992	0.184921
ZNF296	-	2	protein_coding	ENSG00000170684.4	19	45579846	7150	-6626	19	45586472	19:45586472:A:G	A	G	AC=4072;AN=5372	rs7253845	0.243459	0.756541	0.925671	1.22467e-07	-0.0909334	0.000999001	0.000461109	1	1	19	45587040	G	A	-0.0997996	3.71089e-08	0.156136	0.414582
LTB4R2	+	2	protein_coding	ENSG00000213906.5	14	24779377	7188	-734	14	24778643	14:24778643:C:T	C	T	AC=1074;AN=6054	rs2516564	0.822742	0.177258	0.998572	6.74435e-31	-0.378052	0.000999001	2.59576e-25	1	1	14	24778643	C	T	-0.202105	2.75564e-29	0.280906	0.758422
LTB4R2	+	2	protein_coding	ENSG00000213906.5	14	24779377	7188	-361076	14	24418301	14:24418301:C:T	C	T	AC=1084;AN=2722	rs8010706	0.600858	0.399142	0.712106	1.23754e-07	0.151905	0.000999001	0.000411556	2	2	14	24418301	C	T	0.0953148	1.47557e-07	0.186	0.502224
DNAJC6	+	2	protein_coding	ENSG00000116675.11	1	65849769	6152	-119545	1	65730224	1:65730224:G:C	G	C	AC=2750;AN=6056	rs3828040	0.546759	0.453241	0.999643	3.42809e-05	-0.00872695	0.0889111	0.0789051	1	1	1	65730224	G	C	-0.076257	2.65394e-05	0.0573131	0.194343
DNAJC6	+	2	protein_coding	ENSG00000116675.11	1	65849769	6152	325343	1	66175112	1:66175112:T:C	T	C	AC=136;AN=6004	rs79750084	0.976911	0.0230894	0.954468	0.000212364	0.0261255	0.25974	0.274351	2	2	1	66175112	T	C	0.0667466	0.000236852	0.0846729	0.240566
PKD1	-	1	protein_coding	ENSG00000008710.13	16	2168125	6960	-2403	16	2170528	16:2170528:C:T	C	T	AC=935;AN=5730	rs13330552	0.835605	0.164395	0.956981	1.38745e-55	-0.118928	0.000999001	1.00954e-47	1	1	16	2170528	C	T	-0.273736	3.3603e-53	0.308276	0.813838
PKD1	-	1	protein_coding	ENSG00000008710.13	16	2168125	6960	-58310	16	2226435	16:2226435:G:A	G	A	AC=119;AN=6014	rs62038842	0.980032	0.0199675	0.954914	1.43837e-06	0.093918	0.002997	0.00396433	2	2	16	2226435	G	A	0.0891341	8.95222e-07	0.25116	0.672942
PKD1	-	1	protein_coding	ENSG00000008710.13	16	2168125	6960	155	16	2167970	16:2167970:G:A	G	A	AC=136;AN=5464	rs11643513	0.974973	0.0250268	0.724653	1.70042e-05	0.0675563	0.036963	0.0358208	3	3	16	2167970	G	A	0.0772777	2.06544e-05	0.133964	0.353697
SPCS3	+	2	protein_coding	ENSG00000129128.8	4	177248107	7210	1938	4	177250045	4:177250045:T:C	T	C	AC=735;AN=5972	rs10520344	0.876676	0.123324	0.973419	2.50183e-36	0.93628	0.000999001	5.84522e-31	1	1	4	177244885	T	C	-0.18606	5.36783e-25	0.501112	0.988057
SPCS3	+	2	protein_coding	ENSG00000129128.8	4	177248107	7210	-5571	4	177242536	4:177242536:T:G	T	G	AC=1069;AN=5828	rs13123659	0.816477	0.183523	0.970792	2.23618e-15	-0.505275	0.000999001	1.88874e-11	3	2	4	177244885	T	C	-0.136625	4.29634e-14	0.503922	0.988177
SPCS3	+	2	protein_coding	ENSG00000129128.8	4	177248107	7210	-7934	4	177240173	4:177240173:A:T	A	T	AC=67;AN=6014	rs3822039	0.988636	0.0113636	0.919847	5.42754e-13	0.956601	0.000999001	3.80609e-09	2	3	4	177240173	A	T	0.128853	1.09234e-12	0.228016	0.617453
SPCS3	+	2	protein_coding	ENSG00000129128.8	4	177248107	7210	-115868	4	177132239	4:177132239:A:T	A	T	AC=1897;AN=5768	rs10026173	0.671854	0.328146	0.971306	1.92095e-08	0.186733	0.000999001	5.0925e-05	5	4	4	177132239	A	T	0.0930489	2.89605e-07	0.277429	0.749248
SPCS3	+	2	protein_coding	ENSG00000129128.8	4	177248107	7210	-131328	4	177116779	4:177116779:T:C	T	C	AC=3763;AN=5856	rs4565028	0.356571	0.643429	0.984083	1.50776e-07	-0.154327	0.001998	0.000348781	4	5	4	177116779	T	C	-0.0934067	2.60618e-07	0.241708	0.648759
SPCS3	+	2	protein_coding	ENSG00000129128.8	4	177248107	7210	-29123	4	177218984	4:177218984:A:G	A	G	AC=373;AN=5872	rs111741030	0.936149	0.063851	0.945293	6.23036e-05	0.237668	0.0859141	0.0852985	6	6	4	177218984	A	G	0.0696401	0.00012515	0.0600267	0.198424
SPCS3	+	2	protein_coding	ENSG00000129128.8	4	177248107	7210	836683	4	178084790	4:178084790:A:C	A	C	AC=4799;AN=5458	rs33959119	0.121011	0.878989	0.893288	0.000165025	-0.162727	0.200799	0.202679	7	7	4	178084790	A	C	-0.069177	0.000138831	0.0795159	0.23125
RP11-206L10.9	+	2	lincRNA	ENSG00000237491.4	1	740312	3849	-13368	1	726944	1:726944:C:G	C	G	AC=2266;AN=2772	rs3131979	0.181914	0.818086	0.646522	1.37111e-05	-0.00956888	0.015984	0.0174006	2	1	1	726944	C	G	-0.0782436	1.62461e-05	0.1876	0.506785
RP11-206L10.9	+	2	lincRNA	ENSG00000237491.4	1	740312	3849	140439	1	880751	1:880751:A:G	A	G	AC=84;AN=6022	rs113563466	0.985895	0.0141051	0.954217	0.000107224	-0.0236062	0.0959041	0.0956442	1	2	1	880751	A	G	-0.0706317	0.00010001	0.0643059	0.205729
RP11-206L10.9	+	2	lincRNA	ENSG00000237491.4	1	740312	3849	4709	1	745021	1:745021:G:T	G	T	AC=66;AN=5040	rs138351431	0.987021	0.0129795	0.445603	0.000145183	0.0205868	0.121878	0.126662	3	3	1	745021	G	T	0.0689066	0.000147456	0.128755	0.337595
SLC25A45	-	2	protein_coding	ENSG00000162241.8	11	65150113	4258	-66107	11	65216220	11:65216220:G:GAGATATATGCTCCCATC	G	GAGATATATGCTCCCATC	AC=720;AN=5598	rs150475909	0.871598	0.128402	0.932546	1.65528e-11	0.105605	0.000999001	7.10212e-08	1	1	11	65216220	G	GAGATATATGCTCCCATC	0.116993	1.05811e-10	0.415177	0.9678
SLC25A45	-	2	protein_coding	ENSG00000162241.8	11	65150113	4258	7658	11	65142455	11:65142455:G:GAGAAAAAGAAAA	G	GAGAAAAAGAAAA	AC=5430;AN=5912	rs111556804	0.0812417	0.918758	0.960308	3.68931e-07	-0.114016	0.002997	0.000623967	2	2	11	65168281	C	T	0.201771	3.41393e-29	0.299813	0.799018
SLC25A45	-	2	protein_coding	ENSG00000162241.8	11	65150113	4258	-175871	11	65325984	11:65325984:C:CTGGGGGG	C	CTGGGGGG	AC=2306;AN=3310	rs137899365	0.304142	0.695858	0.740987	4.35135e-06	-0.0561947	0.00599401	0.00552687	3	3	11	65325984	C	CTGGGGGG	-0.0865255	1.85115e-06	0.246112	0.659575
MYO7A	+	2	protein_coding	ENSG00000137474.15	11	76923580	6689	-30803	11	76892777	11:76892777:G:A	G	A	AC=290;AN=6004	rs56333771	0.951057	0.0489431	0.969956	3.04718e-103	0.14009	0.000999001	1.70817e-85	1	1	11	76892777	G	A	0.371908	5.49019e-100	0.44604	0.98544
MYO7A	+	2	protein_coding	ENSG00000137474.15	11	76923580	6689	-36862	11	76886718	11:76886718:G:A	G	A	AC=3321;AN=5712	rs11237106	0.419316	0.580684	0.970218	1.95914e-40	-0.0381209	0.000999001	8.82924e-32	2	2	11	76886718	G	A	-0.225716	2.71489e-36	0.219984	0.598505
MYO7A	+	2	protein_coding	ENSG00000137474.15	11	76923580	6689	286386	11	77209966	11:77209966:G:A	G	A	AC=1047;AN=5884	rs35449255	0.82144	0.17856	0.975386	7.04102e-11	0.0235556	0.001998	1.14665e-06	3	3	11	77209966	G	A	0.115123	2.09121e-10	0.23554	0.63446
MYO7A	+	2	protein_coding	ENSG00000137474.15	11	76923580	6689	-47225	11	76876355	11:76876355:G:A	G	A	AC=99;AN=5690	rs77613243	0.982498	0.0175017	0.77168	0.000220715	-0.031933	0.256743	0.270613	4	4	11	77624353	AT	A	-0.0659832	0.000279128	0.0425714	0.180817
CCT5	+	2	protein_coding	ENSG00000150753.7	5	10262087	7624	-5184	5	10256903	5:10256903:G:A	G	A	AC=1424;AN=6020	rs59703872	0.76338	0.23662	0.996738	4.90513e-49	-0.336445	0.000999001	4.43109e-43	1	1	5	10256903	G	A	-0.256691	8.85226e-47	0.481317	0.987177
CCT5	+	2	protein_coding	ENSG00000150753.7	5	10262087	7624	-41702	5	10220385	5:10220385:T:C	T	C	AC=1186;AN=5882	rs66845069	0.798173	0.201827	0.973715	1.06395e-06	-0.117797	0.003996	0.00256247	2	2	5	10220385	T	C	-0.0844263	3.27285e-06	0.0622821	0.202151
CCT5	+	2	protein_coding	ENSG00000150753.7	5	10262087	7624	-931619	5	9330468	5:9330468:C:G	C	G	AC=82;AN=5910	rs183381019	0.986286	0.0137145	0.857921	1.16701e-05	0.32684	0.021978	0.0236695	3	3	5	9330468	C	G	0.0780319	1.71281e-05	0.0726202	0.219913
FAM200B	+	2	protein_coding	ENSG00000237765.2	4	15686305	7643	20161	4	15706466	4:15706466:T:C	T	C	AC=1474;AN=5898	rs3756247	0.749917	0.250083	0.982829	7.83777e-46	-0.194255	0.000999001	6.11524e-38	1	1	4	15706466	T	C	-0.227371	8.14807e-37	0.31978	0.832502
FAM200B	+	2	protein_coding	ENSG00000237765.2	4	15686305	7643	-21222	4	15665083	4:15665083:T:A	T	A	AC=1759;AN=6024	rs12644327	0.707428	0.292572	0.997443	6.22979e-19	-0.131659	0.000999001	5.00938e-14	2	2	4	15665083	T	A	-0.123729	8.31333e-12	0.137668	0.36408
FAM200B	+	2	protein_coding	ENSG00000237765.2	4	15686305	7643	-220327	4	15465978	4:15465978:T:C	T	C	AC=2802;AN=6032	rs2192363	0.533668	0.466332	0.99815	5.01098e-08	-0.0685461	0.000999001	0.000180875	3	3	4	15465978	T	C	-0.0830433	4.73001e-06	0.099663	0.272335
FAM200B	+	2	protein_coding	ENSG00000237765.2	4	15686305	7643	3928	4	15690233	4:15690233:C:A	C	A	AC=5864;AN=5936	rs6449160	0.0118382	0.988162	0.86408	4.32051e-05	-0.188561	0.0839161	0.0767332	4	4	4	15690233	C	A	-0.0708849	9.44009e-05	0.0506012	0.185795
FAM200B	+	2	protein_coding	ENSG00000237765.2	4	15686305	7643	278269	4	15964574	4:15964574:C:T	C	T	AC=289;AN=6058	rs62617788	0.952611	0.0473888	1	0.000182141	0.092434	0.253746	0.255479	5	5	4	15964574	C	T	0.0684491	0.00016321	0.0629456	0.203307
TIMMDC1	+	1	protein_coding	ENSG00000113845.5	3	119219221	6599	32564	3	119251785	3:119251785:T:G	T	G	AC=3600;AN=5736	rs610902	0.371895	0.628105	0.97447	1.01646e-12	-0.133619	0.000999001	1.00775e-08	1	1	3	119251785	T	G	-0.117696	8.16732e-11	0.379524	0.925735
TIMMDC1	+	1	protein_coding	ENSG00000113845.5	3	119219221	6599	174018	3	119393239	3:119393239:T:TA	T	TA	AC=637;AN=5792	rs149967762	0.890556	0.109444	0.94501	8.95856e-09	-0.153258	0.000999001	2.90055e-05	3	2	3	119393239	T	TA	-0.106342	4.44034e-09	0.346846	0.87687
TIMMDC1	+	1	protein_coding	ENSG00000113845.5	3	119219221	6599	129710	3	119348931	3:119348931:A:G	A	G	AC=173;AN=6022	rs79285757	0.971304	0.0286965	0.973047	1.8917e-07	-0.261702	0.000999001	0.000453451	4	3	3	119348931	A	G	-0.11183	6.76174e-10	0.273333	0.737824
TIMMDC1	+	1	protein_coding	ENSG00000113845.5	3	119219221	6599	-8313	3	119210908	3:119210908:T:A	T	A	AC=112;AN=6038	rs11918271	0.981236	0.0187642	0.984339	1.20657e-06	-0.295394	0.000999001	0.00208514	5	4	3	119210908	T	A	-0.119857	3.64992e-11	0.215406	0.586775
TIMMDC1	+	1	protein_coding	ENSG00000113845.5	3	119219221	6599	-57239	3	119161982	3:119161982:G:A	G	A	AC=3499;AN=6056	rs7430156	0.419381	0.580619	0.999816	2.35692e-06	0.0795943	0.002997	0.00379536	2	5	3	119161982	G	A	0.0871053	1.57792e-06	0.0919817	0.254452
TIMMDC1	+	1	protein_coding	ENSG00000113845.5	3	119219221	6599	43316	3	119262537	3:119262537:T:C	T	C	AC=90;AN=5986	rs75595926	0.984997	0.0150033	0.915944	0.000117815	-0.255446	0.118881	0.123333	6	6	3	119262537	T	C	-0.068898	0.000147738	0.0709002	0.217167
CDK12	+	1	protein_coding	ENSG00000167258.9	17	37706444	5097	-256361	17	37450083	17:37450083:A:AT	A	AT	AC=1256;AN=5854	rs11376729	0.786024	0.213976	0.973586	4.3351e-11	0.076181	0.000999001	3.00571e-07	1	1	17	37450083	A	AT	0.109795	1.37346e-09	0.03407	0.176464
CDK12	+	1	protein_coding	ENSG00000167258.9	17	37706444	5097	427320	17	38133764	17:38133764:C:T	C	T	AC=66;AN=5966	rs12946335	0.989038	0.010962	0.864927	0.000163228	0.153348	0.166833	0.164241	2	2	17	38133764	C	T	0.0690231	0.000143679	0.118977	0.315459
CDK12	+	1	protein_coding	ENSG00000167258.9	17	37706444	5097	-173865	17	37532579	17:37532579:T:C	T	C	AC=121;AN=5886	rs146891636	0.979582	0.0204183	0.860377	0.000342138	0.112654	0.276723	0.290112	3	3	17	38701001	G	GA	-0.0709057	9.39538e-05	0.127121	0.33269
GPR107	+	2	protein_coding	ENSG00000148358.15	9	132891870	7299	-53684	9	132838186	9:132838186:G:A	G	A	AC=662;AN=5430	rs10119103	0.878772	0.121228	0.902402	1.4707e-18	-0.131858	0.000999001	4.16807e-14	1	1	9	132846684	TAA	T	-0.156078	5.65092e-18	0.321937	0.835943
GPR107	+	2	protein_coding	ENSG00000148358.15	9	132891870	7299	-112432	9	132779438	9:132779438:T:TA	T	TA	AC=231;AN=5970	rs145805072	0.96106	0.0389398	0.95263	1.64195e-07	-0.136397	0.000999001	0.000597323	2	2	9	132779438	T	TA	-0.097727	7.07628e-08	0.20501	0.557607
GPR107	+	2	protein_coding	ENSG00000148358.15	9	132891870	7299	5109	9	132896979	9:132896979:C:T	C	T	AC=3528;AN=4384	rs10988600	0.19473	0.80527	0.819354	4.83471e-06	0.0592776	0.00999001	0.012042	3	3	9	132896979	C	T	0.0798994	1.06962e-05	0.10577	0.294123
GPR107	+	2	protein_coding	ENSG00000148358.15	9	132891870	7299	165887	9	133057757	9:133057757:T:A	T	A	AC=651;AN=5980	rs947506	0.892099	0.107901	0.98372	1.54693e-05	0.0695635	0.032967	0.0355038	4	4	9	133057757	T	A	0.0771637	2.1244e-05	0.0881339	0.247176
CTD-2207O23.10	+	2	protein_coding	ENSG00000268614.1	19	7598481	9245	18792	19	7617273	19:7617273:T:C	T	C	AC=2730;AN=5690	rs2432110	0.519033	0.480967	0.971231	1.20881e-10	0.214575	0.000999001	1.05507e-06	1	1	19	7617273	T	C	0.112772	4.85079e-10	0.124159	0.324636
CTD-2207O23.10	+	2	protein_coding	ENSG00000268614.1	19	7598481	9245	5493	19	7603974	19:7603974:C:T	C	T	AC=1236;AN=5988	rs488886	0.792564	0.207436	0.984208	1.73596e-06	-0.193207	0.00899101	0.00608856	2	2	19	7603974	C	T	-0.0969744	8.91679e-08	0.119087	0.315571
CTD-2207O23.10	+	2	protein_coding	ENSG00000268614.1	19	7598481	9245	-607986	19	6990495	19:6990495:C:T	C	T	AC=1946;AN=3136	rs1122965	0.379042	0.620958	0.756805	7.40441e-05	0.150925	0.174825	0.178648	3	3	19	6990495	C	T	0.0756264	3.09381e-05	0.0990987	0.270604
CTD-2207O23.10	+	2	protein_coding	ENSG00000268614.1	19	7598481	9245	-881062	19	6717419	19:6717419:CTG:C	CTG	C	AC=3367;AN=4086	rs56313992	0.175024	0.824976	0.778041	0.000136679	-0.163977	0.286713	0.285979	4	4	19	6717419	CTG	C	-0.0702394	0.000109325	0.0735599	0.221401
XKR7	+	2	protein_coding	ENSG00000260903.2	20	30555805	4760	-21922	20	30533883	20:30533883:G:T	G	T	AC=1458;AN=5820	rs8122147	0.749329	0.250671	0.975663	1.29191e-09	0.161337	0.000999001	4.32865e-06	1	1	20	30533883	G	T	0.111547	7.46762e-10	0.144177	0.381234
HBB	-	2	protein_coding	ENSG00000244734.2	11	5250625	11807	1855	11	5248770	11:5248770:G:A	G	A	AC=5664;AN=5726	rs10742584	0.0107545	0.989245	0.687905	1.10649e-08	0.159618	0.000999001	7.25902e-05	1	1	11	5248243	A	G	0.0638969	0.000433506	0.0238289	0.165188
TRMT2B	-	2	protein_coding	ENSG00000188917.10	23	100292528	3747	18997	23	100273531	23:100273531:C:T	C	T	AC=2256;AN=6020	23:100273531:C:T	0.623094	0.376906	0.993059	9.46791e-266	0.405522	0.000999001	6.74551e-222	1	1	23	100273531	C	T	0.563224	3.91502e-253	0.372259	0.915863
TRMT2B	-	2	protein_coding	ENSG00000188917.10	23	100292528	3747	385743	23	99906785	23:99906785:CA:C	CA	C	AC=917;AN=4236	23:99906785:CA:C	0.784956	0.215044	0.597535	2.59979e-05	-0.0564742	0.026973	0.0261798	2	2	23	99906785	CA	C	-0.0731025	5.64877e-05	0.0956953	0.262004
MBD6	+	2	protein_coding	ENSG00000166987.10	12	57922785	5139	-35655	12	57887130	12:57887130:ATATATAT:A	ATATATAT	A	AC=862;AN=5884	rs67907939	0.853849	0.146151	0.981099	4.80672e-14	3.69183	0.000999001	2.83672e-10	1	1	12	57854562	G	C	-0.108237	2.34309e-09	0.372319	0.915947
MBD6	+	2	protein_coding	ENSG00000166987.10	12	57922785	5139	-50065	12	57872720	12:57872720:G:A	G	A	AC=893;AN=6022	rs542278	0.851978	0.148022	0.993877	1.81255e-10	-2.52732	0.000999001	5.55974e-07	2	2	12	57854562	G	C	-0.0999936	3.49105e-08	0.338994	0.863961
MBD6	+	2	protein_coding	ENSG00000166987.10	12	57922785	5139	-282611	12	57640174	12:57640174:C:CT	C	CT	AC=916;AN=3094	rs35690784	0.704545	0.295455	0.733742	2.77342e-06	-0.394728	0.003996	0.00326504	3	3	12	57645270	C	CT	0.0880256	1.22205e-06	0.147265	0.389394
MBD6	+	2	protein_coding	ENSG00000166987.10	12	57922785	5139	878079	12	58800864	12:58800864:T:C	T	C	AC=2894;AN=6034	rs3842935	0.519741	0.480259	0.997409	8.81834e-06	0.30807	0.00999001	0.00970234	4	4	12	58800864	T	C	0.0873106	1.49081e-06	0.18202	0.490907
MBD6	+	2	protein_coding	ENSG00000166987.10	12	57922785	5139	344561	12	58267346	12:58267346:C:A	C	A	AC=432;AN=5866	rs112976255	0.926431	0.0735686	0.953921	1.9194e-05	-0.555129	0.016983	0.0199419	5	5	12	58267346	C	A	-0.0762637	2.64962e-05	0.0708866	0.217145
MBD6	+	2	protein_coding	ENSG00000166987.10	12	57922785	5139	416897	12	58339682	12:58339682:C:T	C	T	AC=60;AN=5976	rs116936883	0.990033	0.00996732	0.860217	0.00018789	-1.19166	0.148851	0.149063	6	6	12	58339682	C	T	-0.0747106	3.85744e-05	0.143786	0.380211
NPPA	-	2	protein_coding	ENSG00000175206.6	1	11908402	6794	31740	1	11876662	1:11876662:G:A	G	A	AC=467;AN=5946	rs17376328	0.922142	0.0778581	0.968579	1.60605e-78	0.245134	0.000999001	4.85912e-64	2	1	1	11886804	G	T	0.324747	2.47875e-75	0.220597	0.600013
NPPA	-	2	protein_coding	ENSG00000175206.6	1	11908402	6794	2421	1	11905981	1:11905981:A:G	A	G	AC=700;AN=6056	rs5067	0.884715	0.115285	0.999291	1.99944e-56	-0.168822	0.000999001	3.30156e-46	1	2	1	11905981	A	G	-0.276862	1.98336e-54	0.233083	0.628906
PGK1	+	2	protein_coding	ENSG00000102144.9	23	77380441	2624	370168	23	77750609	23:77750609:T:C	T	C	AC=1345;AN=6006	23:77750609:T:C	0.774309	0.225691	0.952931	4.06174e-14	-0.425098	0.000999001	9.67895e-10	1	1	23	77750609	T	C	-0.142971	2.65819e-15	0.219816	0.598089
PGK1	+	2	protein_coding	ENSG00000102144.9	23	77380441	2624	822960	23	78203401	23:78203401:C:A	C	A	AC=4443;AN=5986	23:78203401:C:A	0.259132	0.740868	0.981273	1.76201e-09	-0.323487	0.000999001	5.0763e-06	2	2	23	78203401	C	A	-0.106722	3.90949e-09	0.170859	0.458912
PGK1	+	2	protein_coding	ENSG00000102144.9	23	77380441	2624	880896	23	78261337	23:78261337:C:A	C	A	AC=104;AN=5812	23:78261337:C:A	0.981531	0.0184688	0.77321	1.12145e-07	0.812838	0.000999001	0.000118659	3	3	23	78261337	C	A	0.095638	1.33859e-07	0.335537	0.858221
FKBP15	-	2	protein_coding	ENSG00000119321.4	9	115983559	6802	15208	9	115968351	9:115968351:T:C	T	C	AC=244;AN=5746	rs12376365	0.957371	0.0426291	0.889907	4.25099e-71	1.04641	0.000999001	1.83614e-57	2	1	9	115968351	T	C	0.301622	9.65002e-65	0.440592	0.984745
FKBP15	-	2	protein_coding	ENSG00000119321.4	9	115983559	6802	11488	9	115972071	9:115972071:T:C	T	C	AC=1394;AN=6040	rs11790645	0.771419	0.228581	0.994106	1.62529e-16	-0.325272	0.000999001	1.26122e-11	3	2	9	115973355	G	A	0.124494	6.17169e-12	0.199358	0.541007
FKBP15	-	2	protein_coding	ENSG00000119321.4	9	115983559	6802	43075	9	115940484	9:115940484:C:T	C	T	AC=296;AN=6056	rs16911386	0.950645	0.0493548	0.99875	4.84926e-13	-0.527021	0.000999001	1.12865e-08	7	3	9	115940484	C	T	-0.157101	3.41461e-18	0.317803	0.829348
FKBP15	-	2	protein_coding	ENSG00000119321.4	9	115983559	6802	92702	9	115890857	9:115890857:C:T	C	T	AC=528;AN=6030	rs7026984	0.912727	0.0872733	0.993305	2.42883e-12	0.289808	0.000999001	5.74358e-08	5	4	9	115890857	C	T	0.123762	8.20579e-12	0.294067	0.788005
FKBP15	-	2	protein_coding	ENSG00000119321.4	9	115983559	6802	1403	9	115982156	9:115982156:G:T	G	T	AC=125;AN=6038	rs74420947	0.97914	0.0208603	0.983999	1.27127e-10	0.549713	0.000999001	1.83536e-06	4	5	9	115982156	G	T	0.108942	1.84191e-09	0.209184	0.569622
FKBP15	-	2	protein_coding	ENSG00000119321.4	9	115983559	6802	67935	9	115915624	9:115915624:A:G	A	G	AC=3477;AN=6058	rs7027743	0.426338	0.573662	1	3.49508e-08	-0.283918	0.001998	0.000187813	8	6	9	115915624	A	G	-0.117525	8.699e-11	0.292842	0.785531
FKBP15	-	2	protein_coding	ENSG00000119321.4	9	115983559	6802	75399	9	115908160	9:115908160:C:CT	C	CT	AC=342;AN=5768	rs548246216	0.940379	0.0596206	0.901779	4.00531e-07	-0.28032	0.003996	0.00169228	9	7	9	115908160	C	CT	-0.0946881	1.78084e-07	0.318769	0.83089
FKBP15	-	2	protein_coding	ENSG00000119321.4	9	115983559	6802	18220	9	115965339	9:115965339:GAA:GA	GAA	GA	AC=2167;AN=5726	rs547094565;rs527350464	0.624446	0.375554	0.973218	1.95456e-06	-0.183739	0.00599401	0.00615741	6	8	9	115940047	C	T	-0.0654872	0.00031028	0.0760287	0.225349
CLIC1	-	2	protein_coding	ENSG00000213719.4	6	31707540	34143	65035	6	31642505	6:31642505:CA:C	CA	C	AC=654;AN=4882	rs569854903	0.866906	0.133094	0.845598	5.23139e-08	-1.28486	0.000999001	0.000933231	2	1	6	31642505	CA	C	-0.0930462	2.89834e-07	0.175584	0.472555
CLIC1	-	2	protein_coding	ENSG00000213719.4	6	31707540	34143	12172	6	31695368	6:31695368:G:A	G	A	AC=286;AN=5930	rs11540321	0.951762	0.0482384	0.952356	3.26873e-07	1.87706	0.004995	0.00367974	3	2	6	31780239	C	T	0.0850753	2.74805e-06	0.0876088	0.246154
CLIC1	-	2	protein_coding	ENSG00000213719.4	6	31707540	34143	386962	6	31320578	6:31320578:A:G	A	G	AC=1871;AN=5234	rs529516556	0.642217	0.357783	0.934589	6.59085e-05	-0.686606	0.205794	0.192355	1	3	6	31320578	A	G	-0.0705872	0.000101028	0.0379331	0.178327
CLIC1	-	2	protein_coding	ENSG00000213719.4	6	31707540	34143	710549	6	30996991	6:30996991:A:G	A	G	AC=121;AN=5728	rs114908185	0.979216	0.0207836	0.750844	9.54712e-05	-2.39176	0.251748	0.246306	4	4	6	30996991	A	G	-0.122392	1.39259e-11	0.339584	0.864938
PGF	-	2	protein_coding	ENSG00000119630.9	14	75422300	5341	13511	14	75408789	14:75408789:T:C	T	C	AC=1262;AN=6006	rs8185	0.790244	0.209756	0.993172	2.28873e-75	0.0392082	0.000999001	8.60019e-31	1	1	14	75408789	T	C	0.322385	3.31052e-74	0.503563	0.988161
PGF	-	2	protein_coding	ENSG00000119630.9	14	75422300	5341	730670	14	74691630	14:74691630:A:G	A	G	AC=5370;AN=5578	rs7158381	0.0374519	0.962548	0.803603	1.1719e-06	-0.0198987	0.0899101	0.0800768	2	2	14	74691630	A	G	-0.0892774	8.59688e-07	0.163147	0.435893
FAM90A1	-	2	protein_coding	ENSG00000171847.6	12	8380183	7714	-4667	12	8384850	12:8384850:A:G	A	G	AC=139;AN=4350	ss1388066274	0.968329	0.0316712	0.562426	2.49152e-12	0.0476361	0.000999001	1.55055e-07	1	1	12	8384850	A	G	0.1253	4.50134e-12	0.216652	0.590057
FAM90A1	-	2	protein_coding	ENSG00000171847.6	12	8380183	7714	-1777	12	8381960	12:8381960:C:G	C	G	AC=111;AN=4586	ss1388066141	0.975916	0.0240835	0.52967	3.39138e-08	0.043923	0.000999001	0.00036217	2	2	12	8381960	C	G	0.0994073	4.1973e-08	0.246191	0.659775
FAM90A1	-	2	protein_coding	ENSG00000171847.6	12	8380183	7714	-314726	12	8694909	12:8694909:CA:C	CA	C	AC=955;AN=4130	ss1388077588	0.771375	0.228625	0.798896	5.61805e-06	-0.0162444	0.022977	0.021687	3	3	12	8694909	CA	C	-0.0817249	6.6837e-06	0.100294	0.274382
FAM90A1	-	2	protein_coding	ENSG00000171847.6	12	8380183	7714	-456748	12	8836931	12:8836931:A:G	A	G	AC=1773;AN=5882	ss1388081959	0.698173	0.301827	0.983104	7.507e-05	-0.0122632	0.15984	0.166353	4	4	12	8836931	A	G	-0.0714045	8.3808e-05	0.0285733	0.172785
FAM90A1	-	2	protein_coding	ENSG00000171847.6	12	8380183	7714	115651	12	8264532	12:8264532:T:G	T	G	AC=1147;AN=4902	ss1388062400	0.766335	0.233665	0.878682	0.000134507	-0.0131756	0.242757	0.248675	5	5	12	8264532	T	G	-0.0685361	0.000160098	0.0307999	0.174597
MTMR14	+	1	protein_coding	ENSG00000163719.14	3	9741111	7093	-689821	3	9051290	3:9051290:C:T	C	T	AC=115;AN=5990	rs193234606	0.980606	0.0193937	0.941579	5.58155e-06	0.272253	0.015984	0.0160724	2	1	3	9051290	C	T	0.0777316	1.84572e-05	0.110969	0.308014
MTMR14	+	1	protein_coding	ENSG00000163719.14	3	9741111	7093	163187	3	9904298	3:9904298:T:A	T	A	AC=79;AN=5916	rs115841047	0.98679	0.01321	0.830806	4.01138e-05	0.288307	0.0789211	0.0869278	1	2	3	9904298	T	A	0.0723098	6.79818e-05	0.0829975	0.237474
MTMR14	+	1	protein_coding	ENSG00000163719.14	3	9741111	7093	-84383	3	9656728	3:9656728:G:A	G	A	AC=680;AN=5860	rs12492863	0.884077	0.115923	0.962054	7.22554e-05	-0.106753	0.145854	0.137537	3	3	3	9656728	G	A	-0.0699641	0.000116344	0.0224142	0.160365
ZNF836	-	2	protein_coding	ENSG00000196267.8	19	52672987	10015	140407	19	52532580	19:52532580:A:C	A	C	AC=84;AN=6012	rs190983829	0.986034	0.0139656	0.951256	0.000145558	-0.227185	0.280719	0.287554	1	1	19	52532580	A	C	-0.0686483	0.000156166	0.0518491	0.187136
SLC37A4	-	2	protein_coding	ENSG00000137700.12	11	118900650	6046	5155	11	118895495	11:118895495:C:G	C	G	AC=1545;AN=5476	rs8301	0.717593	0.282407	0.945662	3.70457e-15	0.0480226	0.000999001	4.86384e-11	1	1	11	118895495	C	G	0.1386	1.83233e-14	0.295121	0.790095
SLC37A4	-	2	protein_coding	ENSG00000137700.12	11	118900650	6046	-516	11	118901166	11:118901166:C:G	C	G	AC=4165;AN=5332	rs2846281	0.219173	0.780827	0.912762	2.77117e-06	0.0313393	0.003996	0.0047824	2	2	11	118901166	C	G	0.0803262	9.5911e-06	0.153951	0.408106
SLC37A4	-	2	protein_coding	ENSG00000137700.12	11	118900650	6046	312	11	118900338	11:118900338:G:A	G	A	AC=434;AN=3714	rs56258965	0.883745	0.116255	0.684304	1.96786e-05	-0.0359665	0.02997	0.0293737	3	3	11	118900338	G	A	-0.0750774	3.53225e-05	0.140408	0.371364
GINS2	-	2	protein_coding	ENSG00000131153.4	16	85723679	10093	10506	16	85713173	16:85713173:C:G	C	G	AC=1437;AN=5798	rs10514608	0.753113	0.246887	0.965453	7.36607e-09	0.0576131	0.156843	0.166582	2	1	16	85713173	C	G	0.253944	8.67315e-46	0.298647	0.796855
ADCY5	-	1	protein_coding	ENSG00000173175.10	3	123138056	6031	160489	3	122977567	3:122977567:G:T	G	T	AC=868;AN=5400	rs112455277	0.838891	0.161109	0.92313	2.59195e-10	-0.00689085	0.000999001	3.06016e-06	1	1	3	122977567	G	T	-0.104614	7.87724e-09	0.161837	0.431892
ADCY5	-	1	protein_coding	ENSG00000173175.10	3	123138056	6031	234928	3	122903128	3:122903128:C:T	C	T	AC=2173;AN=5688	rs28661248	0.618263	0.381737	0.96881	2.84879e-05	-0.00361164	0.046953	0.0452177	2	2	3	122903128	C	T	-0.0709064	9.39392e-05	0.0615595	0.200918
ADCY5	-	1	protein_coding	ENSG00000173175.10	3	123138056	6031	-380373	3	123518429	3:123518429:C:A	C	A	AC=190;AN=5820	rs77649274	0.967417	0.0325831	0.883321	0.000207847	0.00724362	0.211788	0.218014	3	3	3	123518429	C	A	0.0679579	0.000181882	0.0992358	0.271015
DVL2	-	2	protein_coding	ENSG00000004975.7	17	7137836	7342	-22914	17	7160750	17:7160750:GT:G	GT	G	AC=3589;AN=5746	rs5819151	0.374362	0.625638	0.971362	2.2856e-16	-0.0981012	0.000999001	1.23408e-11	1	1	17	7160750	GT	G	-0.147764	2.98509e-16	0.260128	0.69879
MFN1	+	1	protein_coding	ENSG00000171109.14	3	179094918	6035	-28614	3	179066304	3:179066304:T:C	T	C	AC=128;AN=5756	rs13089906	0.977435	0.0225653	0.828315	6.33148e-71	0.787211	0.000999001	1.74265e-56	1	1	3	179094386	C	G	0.242238	1.06355e-41	0.324754	0.840456
MFN1	+	1	protein_coding	ENSG00000171109.14	3	179094918	6035	-54741	3	179040177	3:179040177:A:G	A	G	AC=832;AN=6058	rs2032700	0.86283	0.13717	1	2.47332e-08	-2.76679	0.000999001	0.000127113	3	2	3	178932267	A	G	-0.079288	1.24932e-05	0.0296144	0.173705
MFN1	+	1	protein_coding	ENSG00000171109.14	3	179094918	6035	17316	3	179112234	3:179112234:C:T	C	T	AC=1217;AN=5842	rs62408878	0.790468	0.209532	0.976371	3.82085e-08	-0.0806	0.000999001	0.000235446	4	3	3	179112234	C	T	-0.098488	5.59161e-08	0.194311	0.52615
MFN1	+	1	protein_coding	ENSG00000171109.14	3	179094918	6035	-109306	3	178985612	3:178985612:A:C	A	C	AC=95;AN=5980	rs13077742	0.984003	0.0159974	0.934052	4.66045e-08	0.282084	0.000999001	0.000232618	5	4	3	178985612	A	C	0.0808443	8.39597e-06	0.155879	0.413814
MFN1	+	1	protein_coding	ENSG00000171109.14	3	179094918	6035	-60446	3	179034472	3:179034472:G:C	G	C	AC=815;AN=6012	rs11718864	0.864522	0.135478	0.979872	5.18872e-07	2.52117	0.002997	0.00150432	2	5	3	178932267	A	G	-0.0779263	1.75846e-05	0.0313779	0.174981
MFN1	+	1	protein_coding	ENSG00000171109.14	3	179094918	6035	-54030	3	179040888	3:179040888:T:C	T	C	AC=816;AN=6056	rs1362743	0.865366	0.134634	0.999694	4.29423e-05	0.496652	0.0679321	0.0687877	6	6	3	178932267	A	G	-0.0664379	0.000253169	0.0199486	0.148986
MFN1	+	1	protein_coding	ENSG00000171109.14	3	179094918	6035	-926374	3	178168544	3:178168544:G:A	G	A	AC=1580;AN=5876	rs1441886	0.730539	0.269461	0.980777	0.000215826	0.0474335	0.241758	0.248832	7	7	3	178168544	G	A	0.0666616	0.000241246	0.0654261	0.207749
AHNAK2	-	1	protein_coding	ENSG00000185567.6	14	105421739	5893	-841	14	105422580	14:105422580:T:C	T	C	AC=3566;AN=5790	rs733130	0.386678	0.613322	0.976475	1.96641e-18	-0.157443	0.000999001	1.35144e-13	1	1	14	105408827	A	C	-0.14165	4.79298e-15	0.161444	0.430691
SNIP1	-	2	protein_coding	ENSG00000163877.9	1	38019891	5968	63422	1	37956469	1:37956469:T:TA	T	TA	AC=555;AN=6006	rs555243887	0.907672	0.0923277	0.987161	1.15679e-28	-0.207731	0.000999001	1.42076e-23	1	1	1	37956469	T	TA	-0.194954	2.50306e-27	0.348682	0.879852
SNIP1	-	2	protein_coding	ENSG00000163877.9	1	38019891	5968	26826	1	37993065	1:37993065:A:ATTAT	A	ATTAT	AC=4744;AN=5656	rs10625758	0.161719	0.838281	0.945717	7.2831e-11	0.0996551	0.000999001	3.04906e-07	2	2	1	37993065	A	ATTAT	0.106955	3.61501e-09	0.344828	0.873575
SNIP1	-	2	protein_coding	ENSG00000163877.9	1	38019891	5968	-15395	1	38035286	1:38035286:G:T	G	T	AC=3943;AN=6058	rs10908355	0.348807	0.651193	1	1.0955e-06	-0.057878	0.003996	0.00211319	3	3	1	38010651	G	A	0.0822241	5.86716e-06	0.111822	0.309279
SNIP1	-	2	protein_coding	ENSG00000163877.9	1	38019891	5968	-168362	1	38188253	1:38188253:T:G	T	G	AC=433;AN=5932	rs6426031	0.926596	0.0734036	0.973235	0.000242833	-0.0750588	0.277722	0.268567	4	4	1	37424935	G	T	0.0647703	0.000361099	0.0620566	0.201763
HDAC6	+	1	protein_coding	ENSG00000094631.14	23	48681928	2589	-6002	23	48675926	23:48675926:C:G	C	G	AC=1213;AN=4902	23:48675926:C:G	0.750697	0.249303	0.802537	1.19674e-06	-0.0295328	0.001998	0.00102225	1	1	23	48675926	C	G	-0.0869708	1.63762e-06	0.158278	0.42104
HDAC6	+	1	protein_coding	ENSG00000094631.14	23	48681928	2589	307378	23	48989306	23:48989306:CT:C	CT	C	AC=78;AN=4886	23:48989306:CT:C	0.984	0.016	0.415163	0.000376513	0.0565207	0.162837	0.162945	2	2	23	48989306	CT	C	0.0632373	0.000496937	0.0994327	0.271617
CDC34	+	2	protein_coding	ENSG00000099804.4	19	541219	6511	24746	19	565965	19:565965:C:<CN0>:568163	C	<CN0>	AC=557;AN=4040	esv3643352	0.862845	0.137155	0.745329	1.47622e-36	-1.13599	0.000999001	5.25921e-29	1	1	19	565965	C	<CN0>	-0.216702	1.61301e-33	0.26635	0.717363
CDC34	+	2	protein_coding	ENSG00000099804.4	19	541219	6511	-1940	19	539279	19:539279:C:T	C	T	AC=1515;AN=6030	rs2288956	0.749595	0.250405	0.993811	3.55491e-15	0.549691	0.000999001	1.96424e-10	2	2	19	539279	C	T	0.13851	1.90489e-14	0.459384	0.986124
CDC34	+	2	protein_coding	ENSG00000099804.4	19	541219	6511	-169320	19	371899	19:371899:C:T	C	T	AC=224;AN=3470	rs3795002	0.935211	0.0647887	0.565083	5.64673e-06	-0.518543	0.024975	0.0218748	3	3	19	371899	C	T	-0.0809706	8.12691e-06	0.11624	0.313257
CDC34	+	2	protein_coding	ENSG00000099804.4	19	541219	6511	764407	19	1305626	19:1305626:C:A	C	A	AC=2928;AN=3176	rs12978222	0.0780382	0.921962	0.550101	7.41396e-05	-0.435321	0.18981	0.191642	4	4	19	1305626	C	A	-0.0725786	6.38567e-05	0.0811531	0.234144
CDC34	+	2	protein_coding	ENSG00000099804.4	19	541219	6511	-5585	19	535634	19:535634:G:A	G	A	AC=5530;AN=5942	rs10415326	0.0685404	0.93146	0.944536	0.0001164	0.46606	0.256743	0.266104	5	5	19	535634	G	A	0.0673262	0.000208849	0.0345157	0.176679
NEDD1	+	2	protein_coding	ENSG00000139350.7	12	97306354	7288	-2346	12	97304008	12:97304008:AAAT:A	AAAT	A	AC=2459;AN=6040	rs55765326	0.593437	0.406563	0.998837	3.55236e-286	-0.461452	0.000999001	2.25255e-243	1	1	12	97304008	AAAT	A	-0.572427	2.7964e-263	0.181067	0.488198
NEDD1	+	2	protein_coding	ENSG00000139350.7	12	97306354	7288	-2663	12	97303691	12:97303691:A:C	A	C	AC=74;AN=5986	rs199556266	0.987272	0.0127285	0.905552	1.33245e-11	0.314661	0.000999001	1.88509e-07	2	2	12	97303691	A	C	0.124199	6.9247e-12	0.307863	0.813144
NEDD1	+	2	protein_coding	ENSG00000139350.7	12	97306354	7288	244916	12	97551270	12:97551270:T:A	T	A	AC=1016;AN=5938	rs35601692	0.829826	0.170174	0.984679	4.7738e-05	-0.0598238	0.0749251	0.081755	3	3	12	97551270	T	A	-0.073805	4.7862e-05	0.0645976	0.206254
NEDD1	+	2	protein_coding	ENSG00000139350.7	12	97306354	7288	-919496	12	96386858	12:96386858:G:A	G	A	AC=1493;AN=5916	rs10492227	0.747523	0.252477	0.983338	0.00023715	-0.047556	0.303696	0.290531	4	4	12	96371163	T	TA	0.0662539	0.000263391	0.0647	0.206439
LRRC4B	-	2	protein_coding	ENSG00000131409.8	19	51071302	7210	53467	19	51017835	19:51017835:G:A	G	A	AC=4027;AN=5862	rs889131	0.313249	0.686751	0.980876	6.26554e-38	-0.307628	0.000999001	4.27708e-32	1	1	19	51017835	G	A	-0.22608	2.08518e-36	0.286691	0.772318
CLHC1	-	1	protein_coding	ENSG00000162994.11	2	55451496	7799	-7877	2	55459373	2:55459373:T:G	T	G	AC=676;AN=6028	rs17046778	0.887917	0.112083	0.991868	0	0.297575	0.000999001	0	1	1	2	55461053	A	G	0.588694	5.06179e-282	0.506212	0.988273
CLHC1	-	1	protein_coding	ENSG00000162994.11	2	55451496	7799	64625	2	55386871	2:55386871:T:C	T	C	AC=64;AN=6016	rs115923448	0.989289	0.0107108	0.925257	1.46959e-161	0.412116	0.000999001	1.12459e-118	2	2	2	55386871	T	C	0.476667	1.15477e-171	0.516836	0.988711
CLHC1	-	1	protein_coding	ENSG00000162994.11	2	55451496	7799	2084	2	55449412	2:55449412:C:A	C	A	AC=132;AN=6058	rs74785222	0.978401	0.021599	1	7.1889e-09	0.0657702	0.003996	0.000147916	3	3	2	55380056	G	A	0.0846315	3.09734e-06	0.0699788	0.215669
CLHC1	-	1	protein_coding	ENSG00000162994.11	2	55451496	7799	51659	2	55399837	2:55399837:TA:T	TA	T	AC=5072;AN=5918	rs11347337	0.143305	0.856695	0.97406	1.01259e-06	-0.0268259	0.00999001	0.00633656	4	4	2	55404794	G	A	-0.0803826	9.45361e-06	0.0482715	0.183764
CLHC1	-	1	protein_coding	ENSG00000162994.11	2	55451496	7799	40254	2	55411242	2:55411242:A:C	A	C	AC=5878;AN=6052	rs7426148	0.0287189	0.971281	0.996004	2.61086e-05	0.0386132	0.0539461	0.0575638	5	5	2	55401562	G	A	0.100979	2.55511e-08	0.0922874	0.255035
CLHC1	-	1	protein_coding	ENSG00000162994.11	2	55451496	7799	-901306	2	56352802	2:56352802:G:C	G	C	AC=211;AN=6040	rs55812813	0.965071	0.0349288	0.985983	0.000120614	0.0315289	0.1998	0.205003	6	6	2	56352802	G	C	0.0694451	0.000130748	0.0631885	0.203736
USP24	-	2	protein_coding	ENSG00000162402.8	1	55560992	7652	-127551	1	55688543	1:55688543:C:A	C	A	AC=331;AN=5992	rs67293523	0.94477	0.0552297	0.977233	1.48955e-09	-0.184695	0.000999001	9.86796e-06	1	1	1	55688543	C	A	-0.1065	4.21126e-09	0.267086	0.719555
USP24	-	2	protein_coding	ENSG00000162402.8	1	55560992	7652	-181218	1	55742210	1:55742210:A:G	A	G	AC=3615;AN=5880	rs4927213	0.384832	0.615168	0.980764	2.44591e-06	0.0681271	0.00799201	0.0073423	2	2	1	55742210	A	G	0.0802708	9.72821e-06	0.0764086	0.225968
USP24	-	2	protein_coding	ENSG00000162402.8	1	55560992	7652	-157716	1	55718708	1:55718708:C:A	C	A	AC=1012;AN=5952	rs17413465	0.830545	0.169455	0.982618	9.886e-05	-0.0688594	0.160839	0.160342	3	3	1	55718708	C	A	-0.0693379	0.000133926	0.0301451	0.174123
LINC00528	+	2	lincRNA	ENSG00000269220.1	22	18260088	8229	1456	22	18261544	22:18261544:G:A	G	A	AC=168;AN=5582	rs5992835	0.969909	0.030091	0.781597	1.11802e-26	-0.56147	0.000999001	6.61249e-23	1	1	22	18261600	A	T	-0.144003	1.66977e-15	0.192594	0.521139
LINC00528	+	2	lincRNA	ENSG00000269220.1	22	18260088	8229	3180	22	18263268	22:18263268:C:T	C	T	AC=2508;AN=6058	rs408656	0.584623	0.415377	1	4.25603e-19	-0.156259	0.000999001	9.97838e-16	2	2	22	18263268	C	T	-0.151468	5.23957e-17	0.300438	0.800163
LINC00528	+	2	lincRNA	ENSG00000269220.1	22	18260088	8229	-6030	22	18254058	22:18254058:G:T	G	T	AC=554;AN=5198	rs67330875	0.892429	0.107571	0.849688	1.03083e-07	0.146538	0.000999001	0.000218511	3	3	22	18254058	G	T	0.0924436	3.45858e-07	0.150413	0.397973
LINC00528	+	2	lincRNA	ENSG00000269220.1	22	18260088	8229	2930	22	18263018	22:18263018:A:G	A	G	AC=120;AN=6058	rs5992837	0.980174	0.0198259	1	1.1527e-05	-0.282488	0.01998	0.0244978	4	4	22	18263018	A	G	-0.0879472	1.24908e-06	0.194442	0.526533
ELK1	-	2	protein_coding	ENSG00000126767.13	23	47510003	3424	-984030	23	48494033	23:48494033:A:T	A	T	AC=558;AN=4668	23:48494033:A:T	0.882119	0.117881	0.680191	0.000224213	0.0561165	0.156843	0.159039	2	1	23	48494033	A	T	0.066327	0.000259284	0.0708411	0.217072
ELK1	-	2	protein_coding	ENSG00000126767.13	23	47510003	3424	-9526	23	47519529	23:47519529:T:C	T	C	AC=104;AN=5912	23:47519529:T:C	0.982161	0.0178394	0.847458	0.000363983	0.128375	0.254745	0.234919	1	2	23	47519529	T	C	0.0659041	0.000283894	0.0487201	0.184099
MAP4K3	-	2	protein_coding	ENSG00000011566.10	2	39664206	6473	851550	2	38812656	2:38812656:A:G	A	G	AC=162;AN=5914	rs3213851	0.972772	0.0272277	0.915557	2.87755e-05	-0.177367	0.048951	0.0479898	1	1	2	38812656	A	G	-0.0760337	2.80243e-05	0.103838	0.287127
RTN1	-	1	protein_coding	ENSG00000139970.12	14	60072227	6497	55770	14	60016457	14:60016457:A:C	A	C	AC=154;AN=5884	rs144330513	0.97427	0.0257304	0.900073	1.36453e-70	-0.972126	0.000999001	8.27927e-60	1	1	14	60016457	A	C	-0.311918	2.43292e-69	0.329458	0.848109
RTN1	-	1	protein_coding	ENSG00000139970.12	14	60072227	6497	-273166	14	60345393	14:60345393:T:TACTG	T	TACTG	AC=1644;AN=5932	rs35290880	0.721856	0.278144	0.987813	9.93971e-22	-0.450391	0.000999001	1.71287e-16	2	2	14	60317305	G	C	-0.11698	1.06323e-10	0.226126	0.613121
RTN1	-	1	protein_coding	ENSG00000139970.12	14	60072227	6497	-27825	14	60100052	14:60100052:C:T	C	T	AC=61;AN=5914	rs116064304	0.989428	0.0105715	0.816666	1.32161e-15	-0.671225	0.000999001	2.68092e-11	3	3	14	60100052	C	T	-0.146148	6.2911e-16	0.370833	0.913843
RTN1	-	1	protein_coding	ENSG00000139970.12	14	60072227	6497	-171036	14	60243263	14:60243263:T:C	T	C	AC=2212;AN=5606	rs11850155	0.604283	0.395717	0.963327	1.07354e-12	-0.186647	0.000999001	1.26799e-08	4	4	14	60216443	CTATATATT	C	-0.107795	2.72223e-09	0.0742713	0.222529
RTN1	-	1	protein_coding	ENSG00000139970.12	14	60072227	6497	-489252	14	60561479	14:60561479:GC:GCC	GC	GCC	AC=3367;AN=4940	rs11421878;rs11421878;rs548494029	0.31996	0.68004	0.904259	6.41931e-11	-0.287778	0.000999001	3.95472e-07	5	5	14	59110488	T	G	0.0919605	3.98172e-07	0.144413	0.381853
PIK3C2A	-	2	protein_coding	ENSG00000011405.9	11	17229530	5823	120165	11	17109365	11:17109365:C:CTT	C	CTT	AC=3094;AN=5994	rs34206141	0.483545	0.516455	0.99545	1.01432e-51	-0.144665	0.000999001	1.76047e-44	1	1	11	17101861	A	G	-0.244382	1.96795e-42	0.159678	0.425299
PIK3C2A	-	2	protein_coding	ENSG00000011405.9	11	17229530	5823	119815	11	17109715	11:17109715:GTTC:G	GTTC	G	AC=1934;AN=5982	rs139720702	0.677114	0.322886	0.993588	2.86759e-06	0.0472118	0.003996	0.0046227	2	2	11	16355979	C	CT	0.0721879	6.99351e-05	0.0710986	0.217487
DHX57	-	1	protein_coding	ENSG00000163214.16	2	39103075	6007	404	2	39102671	2:39102671:C:T	C	T	AC=4140;AN=6044	rs1010858	0.313893	0.686107	0.997726	5.64439e-241	0.273126	0.000999001	1.20047e-213	1	1	2	39102671	C	T	0.515769	1.45858e-205	0.50708	0.98831
DHX57	-	1	protein_coding	ENSG00000163214.16	2	39103075	6007	22	2	39103053	2:39103053:G:A	G	A	AC=446;AN=5064	rs11885115	0.912423	0.0875772	0.811597	2.41117e-14	0.0918861	0.000999001	2.23194e-10	2	2	2	39103053	G	A	0.13083	4.8822e-13	0.302142	0.803239
DHX57	-	1	protein_coding	ENSG00000163214.16	2	39103075	6007	-571993	2	39675068	2:39675068:T:C	T	C	AC=65;AN=5872	rs141331702	0.989026	0.0109744	0.767871	1.86445e-05	0.129749	0.020979	0.0265369	3	3	2	39675068	T	C	0.0749579	3.6353e-05	0.0929318	0.25628
DHX57	-	1	protein_coding	ENSG00000163214.16	2	39103075	6007	123770	2	38979305	2:38979305:T:G	T	G	AC=362;AN=6030	rs113749267	0.940253	0.0597474	0.986717	2.09681e-05	-0.059781	0.022977	0.0280184	4	4	2	38979305	T	G	-0.0761115	2.74984e-05	0.113154	0.310824
PARP8	+	1	protein_coding	ENSG00000151883.12	5	49963727	4525	-32653	5	49931074	5:49931074:G:T	G	T	AC=1264;AN=6012	rs35540479	0.789636	0.210364	0.99504	8.656e-172	1.18847	0.000999001	2.23226e-135	1	1	5	49927240	CA	C	0.39015	1.06757e-110	0.336134	0.859214
PARP8	+	1	protein_coding	ENSG00000151883.12	5	49963727	4525	156692	5	50120419	5:50120419:C:CA	C	CA	AC=489;AN=5988	rs3842034	0.918134	0.0818656	0.983364	4.91324e-83	-1.07451	0.000999001	1.65166e-64	2	2	5	50120419	C	CA	-0.301084	1.65888e-64	0.240966	0.646997
PARP8	+	1	protein_coding	ENSG00000151883.12	5	49963727	4525	-103609	5	49860118	5:49860118:C:A	C	A	AC=4201;AN=6058	rs12657678	0.30706	0.69294	1	1.07993e-11	-0.263057	0.000999001	1.12091e-07	3	3	5	49440483	A	G	-0.0815222	7.0454e-06	0.140226	0.370885
PARP8	+	1	protein_coding	ENSG00000151883.12	5	49963727	4525	-122200	5	49841527	5:49841527:A:G	A	G	AC=3907;AN=5832	rs6881519	0.330767	0.669233	0.98154	5.33795e-08	-0.20149	0.000999001	0.000135414	4	4	5	49455035	T	G	-0.0831066	4.65155e-06	0.0631407	0.203651
PARP8	+	1	protein_coding	ENSG00000151883.12	5	49963727	4525	760479	5	50724206	5:50724206:A:C	A	C	AC=78;AN=5950	rs141462241	0.987032	0.0129678	0.838762	6.58238e-05	0.419282	0.0559441	0.051905	5	5	5	50499659	A	G	0.0770514	2.1841e-05	0.104127	0.288195
CLASP2	-	1	protein_coding	ENSG00000163539.11	3	33759502	6404	196125	3	33563377	3:33563377:CT:C	CT	C	AC=1597;AN=6040	rs150078928	0.736017	0.263983	0.998343	4.69723e-16	-0.0390584	0.000999001	3.17401e-11	1	1	3	33563377	CT	C	-0.144822	1.15253e-15	0.130673	0.343551
CLASP2	-	1	protein_coding	ENSG00000163539.11	3	33759502	6404	-491241	3	34250743	3:34250743:C:CT	C	CT	AC=580;AN=5706	rs33984919	0.898357	0.101643	0.931848	5.29625e-08	0.0374478	0.000999001	0.000192241	2	2	3	34250743	C	CT	0.0979399	6.62631e-08	0.175467	0.47222
AP003774.6	-	1	lincRNA	ENSG00000231680.1	11	64163303	4298	-6971	11	64170274	11:64170274:G:A	G	A	AC=1625;AN=6048	rs566409	0.732322	0.267678	0.998612	3.40278e-14	0.156436	0.000999001	8.77501e-10	2	1	11	64147919	T	G	0.120949	2.41563e-11	0.150002	0.396832
AP003774.6	-	1	lincRNA	ENSG00000231680.1	11	64163303	4298	6527	11	64156776	11:64156776:A:T	A	T	AC=2809;AN=6056	rs56350361	0.534827	0.465173	0.999556	4.90977e-08	-2.84896	0.001998	0.000130779	1	2	11	64164960	C	T	0.0544252	0.00273234	0.0550181	0.191099
AP003774.6	-	1	lincRNA	ENSG00000231680.1	11	64163303	4298	4620	11	64158683	11:64158683:C:T	C	T	AC=3220;AN=6020	rs692842	0.466429	0.533571	0.997276	9.44179e-05	-2.03832	0.0999001	0.111141	3	3	11	64164960	C	T	0.05455	0.0026713	0.0525764	0.18798
AP003774.6	-	1	lincRNA	ENSG00000231680.1	11	64163303	4298	-56816	11	64220119	11:64220119:C:T	C	T	AC=94;AN=5966	rs186826945	0.984288	0.0157119	0.890147	0.000209171	0.218892	0.207792	0.208137	4	4	11	64220119	C	T	0.0644263	0.000388149	0.135594	0.358417
TYK2	-	1	protein_coding	ENSG00000105397.9	19	10491186	7056	31217	19	10459969	19:10459969:G:A	G	A	AC=1566;AN=5842	rs35251378	0.733122	0.266878	0.979688	1.41294e-114	1.34835	0.000999001	1.7731e-100	1	1	19	10459969	G	A	0.377276	4.5558e-103	0.460045	0.986157
TYK2	-	1	protein_coding	ENSG00000105397.9	19	10491186	7056	37698	19	10453488	19:10453488:A:G	A	G	AC=113;AN=6058	rs185824625	0.981141	0.0188588	0.999339	1.03255e-49	-2.90901	0.000999001	2.22244e-42	2	2	19	10453488	A	G	-0.243223	4.91109e-42	0.0873075	0.24557
TYK2	-	1	protein_coding	ENSG00000105397.9	19	10491186	7056	-152	19	10491338	19:10491338:GA:G	GA	G	AC=1049;AN=6056	rs112792016	0.82683	0.17317	0.999261	1.88359e-47	1.21096	0.000999001	7.73832e-40	3	3	19	10491338	GA	G	0.197865	4.07702e-28	0.303262	0.805227
TYK2	-	1	protein_coding	ENSG00000105397.9	19	10491186	7056	-69719	19	10560905	19:10560905:C:T	C	T	AC=1427;AN=5950	rs11881227	0.758626	0.241374	0.987107	4.89929e-17	-0.634945	0.000999001	1.81048e-12	4	4	19	10482253	G	A	-0.128473	1.27308e-12	0.210539	0.573447
TYK2	-	1	protein_coding	ENSG00000105397.9	19	10491186	7056	-632033	19	11123219	19:11123219:G:A	G	A	AC=66;AN=6028	rs78238000	0.988986	0.0110139	0.952818	0.000214146	0.832257	0.275724	0.273184	5	5	19	11123219	G	A	0.0684748	0.000162284	0.0688425	0.21378
RP11-701P16.4	-	1	lincRNA	ENSG00000249173.1	4	185820605	8400	-3818	4	185824423	4:185824423:G:A	G	A	AC=321;AN=6008	rs59960843	0.947137	0.0528627	0.971956	2.05463e-09	-0.0801829	0.00899101	0.003582	1	1	4	185824423	G	A	-0.106445	4.28993e-09	0.125865	0.329113
RP11-701P16.4	-	1	lincRNA	ENSG00000249173.1	4	185820605	8400	-451663	4	186272268	4:186272268:G:A	G	A	AC=65;AN=6010	rs146612466	0.989109	0.0108908	0.930818	3.41765e-07	0.143604	0.0629371	0.0911801	2	2	4	186272268	G	A	0.09269	3.21788e-07	0.177426	0.477826
RP11-701P16.4	-	1	lincRNA	ENSG00000249173.1	4	185820605	8400	75785	4	185744820	4:185744820:C:T	C	T	AC=1050;AN=6058	rs1554336	0.826564	0.173436	1	2.11533e-06	0.0377047	0.117882	0.192941	3	3	4	185746827	C	T	0.0843528	3.33806e-06	0.0487472	0.18412
DOK1	+	2	protein_coding	ENSG00000115325.9	2	74782333	5440	-62331	2	74720002	2:74720002:C:G	C	G	AC=5759;AN=5844	rs4853026	0.014701	0.985299	0.811184	1.64749e-56	1.39005	0.000999001	1.97506e-50	1	1	2	74720002	C	G	0.280802	5.31392e-56	0.191386	0.517638
DOK1	+	2	protein_coding	ENSG00000115325.9	2	74782333	5440	118162	2	74900495	2:74900495:G:A	G	A	AC=4783;AN=5624	rs205648	0.149774	0.850226	0.929706	3.78961e-28	0.347818	0.000999001	3.04951e-23	2	2	2	74900495	G	A	0.196279	1.09968e-27	0.307268	0.81214
DOK1	+	2	protein_coding	ENSG00000115325.9	2	74782333	5440	-266709	2	74515624	2:74515624:A:G	A	G	AC=65;AN=5814	rs114718744	0.988751	0.0112492	0.764338	4.21197e-07	-5.25707	0.000999001	0.000709119	3	3	2	75644607	C	T	0.0673759	0.000206597	0.0536138	0.189255
DOK1	+	2	protein_coding	ENSG00000115325.9	2	74782333	5440	-255468	2	74526865	2:74526865:G:T	G	T	AC=65;AN=5846	rs116572314	0.988811	0.011189	0.776702	4.00482e-06	4.81755	0.00699301	0.0057798	4	4	2	75644607	C	T	0.0671647	0.000216323	0.0570475	0.193956
SLC24A5	+	2	protein_coding	ENSG00000188467.6	15	48414173	4912	192979	15	48607152	15:48607152:T:C	T	C	AC=838;AN=5910	rs16960758	0.857945	0.142055	0.979324	6.12798e-148	0.77831	0.000999001	3.64653e-127	1	1	15	48607152	T	C	0.464735	3.61901e-162	0.214548	0.584479
NDEL1	+	1	protein_coding	ENSG00000166579.11	17	8367554	7009	-51617	17	8315937	17:8315937:C:T	C	T	AC=2451;AN=6034	rs78234610	0.592557	0.407443	0.990915	7.83797e-34	-0.25495	0.000999001	6.54033e-26	1	1	17	8329686	C	T	-0.100901	2.61929e-08	0.160383	0.42745
NDEL1	+	1	protein_coding	ENSG00000166579.11	17	8367554	7009	640221	17	9007775	17:9007775:C:G	C	G	AC=338;AN=5954	rs62069342	0.943607	0.0563934	0.957099	3.22515e-06	0.20467	0.00899101	0.0130991	3	2	17	9007775	C	G	0.0827849	5.06375e-06	0.0869463	0.244873
NDEL1	+	1	protein_coding	ENSG00000166579.11	17	8367554	7009	-49107	17	8318447	17:8318447:G:C	G	C	AC=2130;AN=5800	rs56260126	0.634467	0.365533	0.978343	8.58518e-06	0.121458	0.025974	0.0306637	2	3	17	8478586	CAAT	C	-0.0778742	1.78145e-05	0.0678902	0.212143
NDEL1	+	1	protein_coding	ENSG00000166579.11	17	8367554	7009	658523	17	9026077	17:9026077:G:A	G	A	AC=3016;AN=6058	rs4641781	0.502257	0.497743	1	0.000156989	0.0776584	0.313686	0.291266	4	4	17	9016140	CAA	C	0.070999	9.19721e-05	0.0469016	0.182879
TRIM52	-	1	protein_coding	ENSG00000183718.4	5	180688082	4614	-6160	5	180694242	5:180694242:TC:T	TC	T	AC=1270;AN=6010	rs56258804	0.789311	0.210689	0.993296	1.18309e-06	0.0893176	0.001998	0.00211042	1	1	5	180694242	TC	T	0.0880483	1.21432e-06	0.0412043	0.180176
TRIM52	-	1	protein_coding	ENSG00000183718.4	5	180688082	4614	126824	5	180561258	5:180561258:C:T	C	T	AC=170;AN=5688	rs114567898	0.969859	0.0301412	0.826484	0.000150459	-0.145246	0.14985	0.153017	2	2	5	180561258	C	T	-0.0687814	0.000151619	0.044324	0.181589
LINC00324	-	2	lincRNA	ENSG00000178977.3	17	8127361	6783	-13866	17	8141227	17:8141227:C:T	C	T	AC=140;AN=5948	rs117470549	0.976042	0.023958	0.931914	2.4362e-63	0.990219	0.000999001	7.03337e-54	1	1	17	8141227	C	T	0.292359	9.21617e-61	0.41652	0.96913
LINC00324	-	2	lincRNA	ENSG00000178977.3	17	8127361	6783	-33241	17	8160602	17:8160602:T:C	T	C	AC=3394;AN=6054	rs4792687	0.438548	0.561452	0.999303	2.62407e-44	0.269884	0.000999001	1.64224e-36	2	2	17	8160602	T	C	0.240952	2.90348e-41	0.219055	0.596194
LINC00324	-	2	lincRNA	ENSG00000178977.3	17	8127361	6783	-472343	17	8599704	17:8599704:G:A	G	A	AC=4758;AN=5252	rs1963052	0.0936455	0.906355	0.847846	2.66576e-05	-0.129568	0.0529471	0.054809	3	3	17	8599704	G	A	-0.076417	2.55218e-05	0.109451	0.305068
TPK1	-	2	protein_coding	ENSG00000196511.9	7	144533092	6378	5160	7	144527932	7:144527932:C:T	C	T	AC=1601;AN=5610	rs57993213	0.71585	0.28415	0.952156	6.06418e-89	-0.172625	0.000999001	3.08851e-76	1	1	7	144627612	C	CG	-0.269641	1.29458e-51	0.249307	0.667905
TPK1	-	2	protein_coding	ENSG00000196511.9	7	144533092	6378	148122	7	144384970	7:144384970:T:TAAAC	T	TAAAC	AC=972;AN=6040	rs112215580	0.838668	0.161332	0.99532	5.24316e-24	0.0705748	0.000999001	9.3072e-19	2	2	7	144384970	T	TAAAC	0.173458	6.87363e-22	0.140862	0.372558
TPK1	-	2	protein_coding	ENSG00000196511.9	7	144533092	6378	494	7	144532598	7:144532598:C:A	C	A	AC=261;AN=5658	rs79958432	0.953809	0.046191	0.877564	1.60002e-14	-0.0981555	0.000999001	1.87144e-10	4	3	7	144532598	C	A	-0.230306	9.41785e-38	0.513087	0.988558
TPK1	-	2	protein_coding	ENSG00000196511.9	7	144533092	6378	-74400	7	144607492	7:144607492:C:T	C	T	AC=1527;AN=6012	rs12703627	0.746996	0.253004	0.995336	3.3449e-11	-0.308733	0.000999001	1.66621e-07	9	4	7	143934667	A	C	0.0918707	4.08706e-07	0.197056	0.534216
TPK1	-	2	protein_coding	ENSG00000196511.9	7	144533092	6378	-70284	7	144603376	7:144603376:T:C	T	C	AC=1560;AN=6042	rs56020981	0.742728	0.257272	0.998521	2.25189e-09	0.282613	0.000999001	7.38885e-06	10	5	7	143934667	A	C	0.0871819	1.54484e-06	0.169648	0.455377
TPK1	-	2	protein_coding	ENSG00000196511.9	7	144533092	6378	-219815	7	144752907	7:144752907:AAC:A	AAC	A	AC=133;AN=6014	rs143198056	0.977597	0.0224026	0.950318	5.07293e-08	0.0948626	0.000999001	0.000128144	3	6	7	144752907	AAC	A	0.107995	2.54353e-09	0.182298	0.491697
TPK1	-	2	protein_coding	ENSG00000196511.9	7	144533092	6378	-72969	7	144606061	7:144606061:GA:G	GA	G	AC=3855;AN=5508	rs5888147	0.299221	0.700779	0.950439	2.82687e-06	-0.0328479	0.004995	0.00439178	7	7	7	143967774	C	T	0.0649199	0.000349889	0.0570543	0.193966
SOCS7	+	1	protein_coding	ENSG00000174111.8	17	36508826	5121	7975	17	36516801	17:36516801:G:A	G	A	AC=912;AN=6058	rs4334342	0.850419	0.149581	1	2.10013e-06	-0.0868905	0.00599401	0.00525907	1	1	17	36516801	G	A	-0.0860152	2.12881e-06	0.0973443	0.265879
C15orf37	+	2	protein_coding	ENSG00000259642.1	15	80215113	7667	48604	15	80263717	15:80263717:C:T	C	T	AC=196;AN=5970	rs72630421	0.966808	0.0331916	0.951819	3.861e-12	0.367814	0.000999001	1.61722e-07	1	1	15	80263717	C	T	0.121244	2.15975e-11	0.388779	0.937236
C15orf37	+	2	protein_coding	ENSG00000259642.1	15	80215113	7667	3004	15	80218117	15:80218117:A:G	A	G	AC=5384;AN=6048	rs2733100	0.109299	0.890701	0.991271	3.11394e-06	-0.145404	0.011988	0.0111529	3	2	15	80218117	A	G	-0.0846693	3.06606e-06	0.114097	0.311681
C15orf37	+	2	protein_coding	ENSG00000259642.1	15	80215113	7667	-2732	15	80212381	15:80212381:G:A	G	A	AC=374;AN=5998	rs79506412	0.938131	0.0618691	0.976861	1.44091e-05	0.173184	0.035964	0.0401932	4	3	15	80212381	G	A	0.078107	1.68103e-05	0.114264	0.311818
C15orf37	+	2	protein_coding	ENSG00000259642.1	15	80215113	7667	-363315	15	79851798	15:79851798:G:A	G	A	AC=1860;AN=5802	rs1765253	0.681267	0.318733	0.977223	8.06439e-05	0.0839433	0.163836	0.15526	2	4	15	79850903	C	G	0.0708242	9.5719e-05	0.0615404	0.200886
TUBB4A	-	2	protein_coding	ENSG00000104833.6	19	6502814	8283	212	19	6502602	19:6502602:G:A	G	A	AC=175;AN=4862	rs112569866	0.964013	0.0359871	0.664544	1.20166e-44	-0.284192	0.000999001	1.7499e-32	1	1	19	6502602	G	A	-0.238442	2.02503e-40	0.516836	0.988711
TUBB4A	-	2	protein_coding	ENSG00000104833.6	19	6502814	8283	103392	19	6399422	19:6399422:T:C	T	C	AC=112;AN=5880	rs142884781	0.981402	0.0185985	0.892849	5.71759e-09	-0.15949	0.002997	0.000153297	3	2	19	6399422	T	C	-0.101893	1.90777e-08	0.227703	0.616739
TUBB4A	-	2	protein_coding	ENSG00000104833.6	19	6502814	8283	44085	19	6458729	19:6458729:C:T	C	T	AC=133;AN=5518	rs12980141	0.975929	0.0240708	0.748491	1.07768e-08	0.138815	0.002997	0.000248717	2	3	19	6458729	C	T	0.100094	3.38172e-08	0.19291	0.522059
TUBB4A	-	2	protein_coding	ENSG00000104833.6	19	6502814	8283	33907	19	6468907	19:6468907:G:A	G	A	AC=107;AN=6058	rs35001260	0.982753	0.0172469	1	4.53585e-07	0.161217	0.011988	0.00457892	4	4	19	6468907	G	A	0.0896773	7.67583e-07	0.171705	0.461371
TUBB4A	-	2	protein_coding	ENSG00000104833.6	19	6502814	8283	27809	19	6475005	19:6475005:G:A	G	A	AC=3637;AN=5986	rs7252545	0.39429	0.60571	0.989667	1.15906e-06	0.0458164	0.013986	0.00844615	5	5	19	6475005	G	A	0.0793062	1.24356e-05	0.0817056	0.235133
TUBB4A	-	2	protein_coding	ENSG00000104833.6	19	6502814	8283	850422	19	5652392	19:5652392:C:T	C	T	AC=106;AN=5964	rs145237777	0.981827	0.0181729	0.904961	5.86722e-05	-0.125353	0.171828	0.178103	6	6	19	5511840	C	A	0.0720932	7.14876e-05	0.0297166	0.173788
TUBB4A	-	2	protein_coding	ENSG00000104833.6	19	6502814	8283	-79392	19	6582206	19:6582206:AT:A	AT	A	AC=1695;AN=4932	rs367716112;rs142116911	0.654988	0.345012	0.892424	0.0001123	0.036234	0.273726	0.286991	7	7	19	6582206	AT	A	0.0685039	0.000161244	0.0280475	0.172265
LLPH	-	2	protein_coding	ENSG00000139233.2	12	66524482	5489	66120	12	66458362	12:66458362:G:A	G	A	AC=3753;AN=6040	rs9989009	0.378396	0.621604	0.997083	0.000201482	0.0567108	0.211788	0.206333	1	1	12	66458362	G	A	0.0668937	0.000229428	0.0641706	0.205486
HERC3	+	2	protein_coding	ENSG00000138641.11	4	89591290	7083	29195	4	89620485	4:89620485:G:C	G	C	AC=2003;AN=5990	rs181728410	0.664493	0.335507	0.99072	9.6164e-20	-0.23372	0.000999001	7.1965e-15	2	1	4	89621241	CT	C	-0.139474	1.2514e-14	0.196134	0.531501
HERC3	+	2	protein_coding	ENSG00000138641.11	4	89591290	7083	-25087	4	89566203	4:89566203:C:T	C	T	AC=1187;AN=6000	rs10016030	0.801497	0.198503	0.992479	6.7478e-18	0.271608	0.000999001	6.3788e-13	3	2	4	89566203	C	T	0.113047	4.39995e-10	0.160562	0.427996
HERC3	+	2	protein_coding	ENSG00000138641.11	4	89591290	7083	79324	4	89670614	4:89670614:T:C	T	C	AC=956;AN=5998	rs3775389	0.839629	0.160371	0.990379	1.02935e-15	0.286137	0.000999001	4.08001e-11	1	3	4	89679648	G	A	-0.108674	2.01824e-09	0.186115	0.502552
HERC3	+	2	protein_coding	ENSG00000138641.11	4	89591290	7083	-147019	4	89444271	4:89444271:G:A	G	A	AC=376;AN=4122	rs67331468	0.908314	0.0916865	0.704003	7.80393e-07	0.1523	0.002997	0.00216944	4	4	4	89444271	G	A	0.086947	1.64842e-06	0.0912073	0.25299
C9orf37	-	2	protein_coding	ENSG00000203993.3	9	140513358	4397	-27055	9	140540413	9:140540413:T:G	T	G	AC=1046;AN=6000	rs10217292	0.825464	0.174536	0.990148	5.88922e-31	-0.215794	0.000999001	6.52242e-25	1	1	9	140540413	T	G	-0.206004	2.19071e-30	0.0654392	0.207773
C9orf37	-	2	protein_coding	ENSG00000203993.3	9	140513358	4397	626900	9	139886458	9:139886458:G:A	G	A	AC=78;AN=5874	rs143133346	0.98686	0.0131404	0.828135	0.000224359	0.195015	0.238761	0.245107	2	2	9	140777306	C	A	-0.0689813	0.000145026	0.0673852	0.211257
POLDIP2	-	2	protein_coding	ENSG00000004142.7	17	26684545	4127	-19137	17	26703682	17:26703682:T:A	T	A	AC=2829;AN=6034	rs7212510	0.530916	0.469084	0.998221	1.08911e-18	0.201887	0.000999001	6.74193e-14	1	1	17	26703682	T	A	0.155671	6.89683e-18	0.231834	0.626091
POLDIP2	-	2	protein_coding	ENSG00000004142.7	17	26684545	4127	563573	17	26120972	17:26120972:G:A	G	A	AC=677;AN=5820	rs35051118	0.884435	0.115565	0.956644	0.000160193	-0.127265	0.130869	0.131273	2	2	17	26120972	G	A	-0.0682355	0.000171095	0.0943148	0.259049
THOC5	-	2	protein_coding	ENSG00000100296.9	22	29951205	6062	23501	22	29927704	22:29927704:T:C	T	C	AC=1240;AN=6004	rs5763300	0.79229	0.20771	0.991869	2.59095e-12	-0.128107	0.000999001	4.14748e-08	2	1	22	29930530	GTTTT	GTTT	-0.13973	1.11849e-14	0.229976	0.621899
THOC5	-	2	protein_coding	ENSG00000100296.9	22	29951205	6062	46851	22	29904354	22:29904354:G:A	G	A	AC=894;AN=5136	rs1049536	0.825723	0.174277	0.891766	2.90267e-06	-0.0864111	0.00599401	0.00573317	3	2	22	29904354	G	A	-0.091913	4.03712e-07	0.258562	0.694153
THOC5	-	2	protein_coding	ENSG00000100296.9	22	29951205	6062	-343430	22	30294635	22:30294635:C:A	C	A	AC=413;AN=5952	rs9608821	0.930446	0.0695538	0.970533	4.54721e-05	0.0940742	0.0629371	0.061216	4	3	22	30294635	C	A	0.0747736	3.79963e-05	0.0671162	0.210781
ANKLE1	+	2	protein_coding	ENSG00000160117.10	19	17392903	7540	-274	19	17392629	19:17392629:G:A	G	A	AC=715;AN=5966	rs35586766	0.880726	0.119274	0.983641	3.41496e-114	-0.181136	0.000999001	2.39412e-98	1	1	19	17392629	G	A	-0.376317	1.63413e-102	0.356596	0.892471
ANKLE1	+	2	protein_coding	ENSG00000160117.10	19	17392903	7540	50380	19	17443283	19:17443283:G:A	G	A	AC=105;AN=5904	rs62128106	0.981978	0.0180225	0.877935	2.29776e-51	0.251338	0.000999001	4.11751e-43	2	2	19	17443283	G	A	0.259431	8.84316e-48	0.280942	0.758514
ANKLE1	+	2	protein_coding	ENSG00000160117.10	19	17392903	7540	-9301	19	17383602	19:17383602:C:T	C	T	AC=2381;AN=5892	rs62126227	0.595459	0.404541	0.985591	1.14425e-23	0.0624125	0.000999001	3.5778e-18	3	3	19	17384267	G	A	0.147243	3.79895e-16	0.311156	0.818614
ANKLE1	+	2	protein_coding	ENSG00000160117.10	19	17392903	7540	-30926	19	17361977	19:17361977:TG:T	TG	T	AC=1589;AN=3698	rs35955361	0.570598	0.429402	0.804068	5.55687e-05	0.0263277	0.10989	0.112546	4	4	19	17704475	T	A	0.0690775	0.000141948	0.0460367	0.182405
VPS26A	+	2	protein_coding	ENSG00000122958.10	10	70929790	8174	237445	10	71167235	10:71167235:A:C	A	C	AC=3157;AN=6058	rs2278746	0.479207	0.520793	1	3.80213e-13	0.133135	0.000999001	7.03759e-09	1	1	10	71167235	A	C	0.137036	3.60276e-14	0.257634	0.691422
VPS26A	+	2	protein_coding	ENSG00000122958.10	10	70929790	8174	-40482	10	70889308	10:70889308:A:AT	A	AT	AC=61;AN=6004	rs568246453	0.989756	0.0102439	0.901221	2.76937e-07	0.446963	0.000999001	0.00112857	2	2	10	70889308	A	AT	0.0977596	7.0055e-08	0.259499	0.696923
VPS26A	+	2	protein_coding	ENSG00000122958.10	10	70929790	8174	-56820	10	70872970	10:70872970:G:A	G	A	AC=1773;AN=5906	rs12763558	0.69957	0.30043	0.986406	4.55423e-07	-0.101422	0.001998	0.00169501	3	3	10	70872970	G	A	-0.0932007	2.76941e-07	0.0598712	0.198182
VPS26A	+	2	protein_coding	ENSG00000122958.10	10	70929790	8174	-157411	10	70772379	10:70772379:G:A	G	A	AC=122;AN=5954	rs139546002	0.979501	0.0204985	0.896381	6.46268e-05	-0.248877	0.111888	0.118323	4	4	10	70772379	G	A	-0.0857504	2.28817e-06	0.14121	0.373471
RASA2	+	2	protein_coding	ENSG00000155903.7	3	141305541	5905	-87484	3	141218057	3:141218057:T:C	T	C	AC=1727;AN=6058	rs10513140	0.713088	0.286912	1	3.54927e-11	-0.157822	0.000999001	2.24558e-07	1	1	3	141218057	T	C	-0.104276	8.80551e-09	0.286332	0.771503
RASA2	+	2	protein_coding	ENSG00000155903.7	3	141305541	5905	-10670	3	141294871	3:141294871:G:A	G	A	AC=2213;AN=5880	rs13062809	0.625748	0.374252	0.984339	1.68261e-08	0.126022	0.000999001	5.2226e-05	2	2	3	141256942	AAC	A	0.0996235	3.92206e-08	0.207884	0.565913
RASA2	+	2	protein_coding	ENSG00000155903.7	3	141305541	5905	-395152	3	140910389	3:140910389:T:C	T	C	AC=4034;AN=5950	rs56966360	0.321077	0.678923	0.992809	2.18738e-08	-0.243045	0.000999001	6.93561e-05	3	3	3	141507921	T	C	-0.0626766	0.000557558	0.0423711	0.180727
RASA2	+	2	protein_coding	ENSG00000155903.7	3	141305541	5905	-413628	3	140891913	3:140891913:A:G	A	G	AC=4032;AN=5946	rs7632817	0.321288	0.678712	0.990418	0.000315338	0.134253	0.288711	0.271174	4	4	3	141507921	T	C	-0.0605972	0.000847671	0.0379137	0.178317
STARD13	-	2	protein_coding	ENSG00000133121.16	13	33924761	6003	-402011	13	34326772	13:34326772:T:A	T	A	AC=3849;AN=6048	rs7330271	0.36277	0.63723	0.998354	1.16146e-07	0.00467963	0.000999001	0.000456444	1	1	13	34326772	T	A	0.0962725	1.10451e-07	0.053309	0.188872
STARD13	-	2	protein_coding	ENSG00000133121.16	13	33924761	6003	-346444	13	34271205	13:34271205:T:C	T	C	AC=3490;AN=5808	rs912675	0.396198	0.603802	0.978073	5.43387e-06	-0.00404664	0.015984	0.0118294	2	2	13	34271205	T	C	-0.0831312	4.62134e-06	0.0627971	0.203047
STARD13	-	2	protein_coding	ENSG00000133121.16	13	33924761	6003	102690	13	33822071	13:33822071:C:T	C	T	AC=331;AN=6020	rs9591623	0.945345	0.0546546	0.985956	8.33746e-05	0.00744003	0.10989	0.113044	3	3	13	33819739	A	G	0.0698732	0.000118755	0.052249	0.187594
RPIA	+	2	protein_coding	ENSG00000153574.8	2	88991162	2744	73752	2	89064914	2:89064914:A:C	A	C	AC=207;AN=6054	rs6731942	0.96629	0.0337097	0.996562	7.11324e-71	-1.69024	0.000999001	1.64286e-58	1	1	2	89064914	A	C	-0.314591	1.45149e-70	0.252874	0.677715
RPIA	+	2	protein_coding	ENSG00000153574.8	2	88991162	2744	89232	2	89080394	2:89080394:C:A	C	A	AC=579;AN=6030	rs7572313	0.903821	0.0961788	0.993694	2.28833e-40	0.772622	0.000999001	6.92421e-32	2	2	2	89080394	C	A	0.235224	2.36492e-39	0.149239	0.394731
PRKAG1	-	1	protein_coding	ENSG00000181929.7	12	49412569	6122	-733890	12	50146459	12:50146459:G:A	G	A	AC=133;AN=5650	rs11169141	0.976166	0.0238342	0.791463	1.8003e-05	0.192985	0.020979	0.0265478	1	1	12	49248340	G	A	0.0765589	2.46509e-05	0.117124	0.313884
FAM65B	-	2	protein_coding	ENSG00000111913.11	6	25042238	8707	235499	6	24806739	6:24806739:C:CTT	C	CTT	AC=3330;AN=6058	rs5875006	0.451161	0.548839	0.999895	7.59348e-14	-2.1363	0.000999001	1.15709e-09	3	1	6	24811131	C	A	-0.203003	1.54516e-29	0.118302	0.314825
FAM65B	-	2	protein_coding	ENSG00000111913.11	6	25042238	8707	56207	6	24986031	6:24986031:G:GT	G	GT	AC=2113;AN=5292	rs11464788	0.600516	0.399484	0.936187	4.38057e-11	-1.11289	0.000999001	4.41765e-07	2	2	6	24986031	G	GT	-0.120388	2.98768e-11	0.168531	0.452099
FAM65B	-	2	protein_coding	ENSG00000111913.11	6	25042238	8707	212828	6	24829410	6:24829410:A:G	A	G	AC=1280;AN=6026	rs9358805	0.788399	0.211601	0.99649	1.78567e-09	1.2887	0.000999001	1.12702e-05	1	3	6	24829410	A	G	0.0967739	9.48044e-08	0.118288	0.314813
FAM65B	-	2	protein_coding	ENSG00000111913.11	6	25042238	8707	95921	6	24946317	6:24946317:AT:A	AT	A	AC=3725;AN=5542	rs34818168	0.326294	0.673706	0.956081	6.67573e-08	-0.953515	0.001998	0.000260803	4	4	6	24948280	C	G	-0.0911503	5.03505e-07	0.123735	0.323607
FAM65B	-	2	protein_coding	ENSG00000111913.11	6	25042238	8707	203078	6	24839160	6:24839160:T:G	T	G	AC=2051;AN=5936	rs12662984	0.654883	0.345117	0.987461	1.06966e-06	-1.24321	0.00599401	0.00306832	5	5	6	24822304	T	G	-0.0640118	0.000423266	0.02088	0.153696
FAM65B	-	2	protein_coding	ENSG00000111913.11	6	25042238	8707	278046	6	24764192	6:24764192:AT:A	AT	A	AC=877;AN=4370	rs71706440	0.798344	0.201656	0.814897	1.01672e-05	0.938853	0.020979	0.0232293	6	6	6	24764192	AT	A	0.0745752	3.98458e-05	0.0703895	0.21634
EBP	+	2	protein_coding	ENSG00000147155.6	23	48385237	2831	6192	23	48391429	23:48391429:C:T	C	T	AC=2576;AN=5996	23:48391429:C:T	0.570987	0.429013	0.992108	4.01059e-48	-0.195503	0.000999001	3.42044e-35	1	1	23	48355761	C	T	-0.254988	3.65491e-46	0.211177	0.575233
EBP	+	2	protein_coding	ENSG00000147155.6	23	48385237	2831	-27505	23	48357732	23:48357732:CTG:C	CTG	C	AC=326;AN=6040	23:48357732:CTG:C	0.945684	0.0543162	0.981402	2.08911e-08	0.163034	0.000999001	8.17173e-05	2	2	23	48357732	CTG	C	0.205704	2.66786e-30	0.365953	0.906751
TLR1	-	2	protein_coding	ENSG00000174125.3	4	38807154	7923	3899	4	38803255	4:38803255:A:T	A	T	AC=933;AN=5982	rs4540055	0.843944	0.156056	0.989773	1.11707e-69	-1.08126	0.000999001	1.06276e-57	1	1	4	38803255	A	T	-0.277374	1.2439e-54	0.481087	0.987166
TLR1	-	2	protein_coding	ENSG00000174125.3	4	38807154	7923	-55921	4	38863075	4:38863075:G:A	G	A	AC=2781;AN=6012	rs12500302	0.538324	0.461676	0.996639	2.17607e-15	0.33746	0.000999001	1.05148e-10	2	2	4	38844473	CTT	CTTT	0.133934	1.34603e-13	0.0923774	0.255208
TLR1	-	2	protein_coding	ENSG00000174125.3	4	38807154	7923	207101	4	38600053	4:38600053:T:G	T	G	AC=1412;AN=5954	rs75356782	0.761811	0.238189	0.986704	1.82956e-05	-0.197475	0.036963	0.0420576	3	3	4	38600053	T	G	-0.0782191	1.6346e-05	0.0929397	0.256295
TLR1	-	2	protein_coding	ENSG00000174125.3	4	38807154	7923	425501	4	38381653	4:38381653:A:G	A	G	AC=64;AN=6016	rs74652187	0.989451	0.0105485	0.927899	2.17028e-05	0.781968	0.045954	0.0473285	4	4	4	38381653	A	G	0.0749095	3.67775e-05	0.0819999	0.235663
EED	+	1	protein_coding	ENSG00000074266.13	11	85988140	7870	-50527	11	85937613	11:85937613:T:A	T	A	AC=2588;AN=5890	rs7120070	0.561194	0.438806	0.98524	9.06589e-42	0.0886312	0.000999001	1.09665e-32	1	1	11	85937613	T	A	0.22722	9.09766e-37	0.310631	0.817751
EED	+	1	protein_coding	ENSG00000074266.13	11	85988140	7870	-370917	11	85617223	11:85617223:C:T	C	T	AC=1627;AN=5922	rs113212604	0.724951	0.275049	0.990437	8.16788e-06	0.0300236	0.016983	0.0167142	3	2	11	85617223	C	T	0.0781312	1.67088e-05	0.0659237	0.208647
EED	+	1	protein_coding	ENSG00000074266.13	11	85988140	7870	-66198	11	85921942	11:85921942:T:C	T	C	AC=475;AN=5980	rs12786748	0.91985	0.0801502	0.976587	1.40158e-05	-0.0504787	0.020979	0.0259977	2	3	11	85921942	T	C	-0.071358	8.4708e-05	0.0583003	0.195804
EED	+	1	protein_coding	ENSG00000074266.13	11	85988140	7870	168708	11	86156848	11:86156848:A:G	A	G	AC=2502;AN=6038	rs11234658	0.586352	0.413648	0.99847	0.000285131	-0.0228931	0.296703	0.292731	4	4	11	86156848	A	G	-0.0596869	0.00101433	0.0271629	0.171292
BCAS3	+	1	protein_coding	ENSG00000141376.16	17	59465637	3783	-710375	17	58755262	17:58755262:C:A	C	A	AC=81;AN=4850	rs117023868	0.983286	0.0167137	0.493301	1.12265e-12	-0.0828229	0.000999001	1.91619e-08	2	1	17	58755262	C	A	-0.132396	2.55858e-13	0.481465	0.987184
BCAS3	+	1	protein_coding	ENSG00000141376.16	17	59465637	3783	-434541	17	59031096	17:59031096:A:ATT	A	ATT	AC=335;AN=5138	rs536582159	0.933675	0.0663246	0.814091	1.24815e-10	0.0430946	0.000999001	1.01238e-06	1	2	17	59031096	A	ATT	0.115019	2.17122e-10	0.110888	0.307881
BCAS3	+	1	protein_coding	ENSG00000141376.16	17	59465637	3783	-836534	17	58629103	17:58629103:G:A	G	A	AC=62;AN=4868	rs529422920	0.987154	0.0128462	0.401607	5.034e-05	-0.0611477	0.0549451	0.056215	3	3	17	58629103	G	A	-0.0759677	2.84778e-05	0.130584	0.343273
BCAS3	+	1	protein_coding	ENSG00000141376.16	17	59465637	3783	879650	17	60345287	17:60345287:G:A	G	A	AC=1172;AN=4004	rs142488405	0.708414	0.291586	0.816939	0.000282924	-0.0156206	0.217782	0.222999	4	4	17	60345287	G	A	-0.0654327	0.000313899	0.0616564	0.201081
LY6E	+	1	protein_coding	ENSG00000160932.6	8	144103966	8129	4011	8	144107977	8:144107977:A:G	A	G	AC=5460;AN=6058	rs10283236	0.0996132	0.900387	1	8.12073e-171	-0.385309	0.000999001	9.53715e-152	1	1	8	144108455	G	T	0.14211	3.90709e-15	0.319674	0.832333
SERF2	+	1	protein_coding	ENSG00000140264.15	15	44092621	3200	-52121	15	44040500	15:44040500:AC:A	AC	A	AC=5024;AN=5942	rs11356950	0.154175	0.845825	0.982085	5.79019e-46	1.3086	0.000999001	1.34205e-32	1	1	15	44040500	AC	A	0.190145	4.71378e-26	0.135963	0.359439
SERF2	+	1	protein_coding	ENSG00000140264.15	15	44092621	3200	-140905	15	43951716	15:43951716:C:G	C	G	AC=73;AN=3944	rs148539021	0.981169	0.0188305	0.54227	6.42299e-05	0.577325	0.0639361	0.0625167	2	2	15	44016991	A	G	0.0707827	9.66291e-05	0.0397126	0.178012
BICD2	-	2	protein_coding	ENSG00000185963.9	9	95527094	7286	36000	9	95491094	9:95491094:T:C	T	C	AC=1590;AN=6010	rs2296080	0.733507	0.266493	0.994589	1.34064e-176	1.68472	0.000999001	6.11871e-151	1	1	9	95329685	T	G	-0.148171	2.47089e-16	0.36583	0.906568
BICD2	-	2	protein_coding	ENSG00000185963.9	9	95527094	7286	-43484	9	95570578	9:95570578:T:C	T	C	AC=1329;AN=5992	rs72618187	0.776745	0.223255	0.990496	1.42169e-10	-0.376627	0.000999001	9.95345e-07	4	2	9	94638331	CA	C	0.0600207	0.000949973	0.0349626	0.17689
BICD2	-	2	protein_coding	ENSG00000185963.9	9	95527094	7286	416848	9	95110246	9:95110246:C:T	C	T	AC=62;AN=5892	rs34918110	0.989556	0.0104443	0.821017	3.71501e-07	0.562944	0.001998	0.00105661	3	3	9	95110246	C	T	0.0981185	6.27028e-08	0.236004	0.635515
BICD2	-	2	protein_coding	ENSG00000185963.9	9	95527094	7286	128339	9	95398755	9:95398755:C:CA	C	CA	AC=245;AN=5856	rs369390679	0.957638	0.0423616	0.895707	2.45146e-06	0.455358	0.00599401	0.00509804	2	4	9	95587052	G	A	0.0707791	9.67087e-05	0.0626194	0.202736
BICD2	-	2	protein_coding	ENSG00000185963.9	9	95527094	7286	827985	9	94699109	9:94699109:G:A	G	A	AC=182;AN=5972	rs10992175	0.969742	0.0302584	0.93791	4.90747e-05	0.291151	0.0619381	0.0619861	5	5	9	94641723	G	GGT	0.0957088	1.31025e-07	0.0935794	0.257557
BICD2	-	2	protein_coding	ENSG00000185963.9	9	95527094	7286	-72490	9	95599584	9:95599584:G:A	G	A	AC=198;AN=5944	rs10821026	0.965812	0.034188	0.93624	0.000211792	0.269449	0.197802	0.203461	6	6	9	95599584	G	A	0.0877397	1.32341e-06	0.203935	0.55447
ECH1	-	2	protein_coding	ENSG00000104823.4	19	39322388	7137	4382	19	39318006	19:39318006:C:T	C	T	AC=3317;AN=6020	rs7248208	0.447616	0.552384	0.994172	3.51882e-87	0.88873	0.000999001	3.36888e-73	1	1	19	39318006	C	T	0.341585	1.19195e-83	0.266315	0.717259
ECH1	-	2	protein_coding	ENSG00000104823.4	19	39322388	7137	-649	19	39323037	19:39323037:T:C	T	C	AC=170;AN=5964	rs7351057	0.971686	0.0283142	0.938712	1.36676e-05	-0.561108	0.021978	0.0267556	2	2	19	39323037	T	C	-0.0765684	2.45934e-05	0.105206	0.292127
GOSR2	+	2	protein_coding	ENSG00000108433.11	17	45015965	6336	32599	17	45048564	17:45048564:A:T	A	T	AC=2944;AN=5952	rs9901977	0.504429	0.495571	0.992566	4.10139e-17	0.0703089	0.000999001	4.07582e-13	1	1	17	45040117	G	A	0.149069	1.62463e-16	0.0925879	0.255613
GOSR2	+	2	protein_coding	ENSG00000108433.11	17	45015965	6336	-4380	17	45011585	17:45011585:A:G	A	G	AC=179;AN=6042	rs75098437	0.970265	0.029735	0.991094	4.29446e-09	0.14551	0.000999001	9.05142e-06	2	2	17	45011585	A	G	0.104346	8.60468e-09	0.346195	0.875809
ROM1	+	1	protein_coding	ENSG00000149489.4	11	62381001	5881	-48991	11	62332010	11:62332010:G:A	G	A	AC=1817;AN=5888	rs71490392	0.693698	0.306302	0.9826	1.82482e-26	0.184167	0.000999001	8.7697e-20	1	1	11	62364678	C	CA	0.18644	4.29018e-25	0.133529	0.35239
SNURF	+	2	protein_coding	ENSG00000214265.7	15	25200181	11476	11432	15	25211613	15:25211613:T:C	T	C	AC=1843;AN=5952	rs2855523	0.690969	0.309031	0.990308	2.93834e-61	0.649342	0.000999001	6.49066e-50	1	1	15	25211613	T	C	0.291396	2.34294e-60	0.20007	0.543107
SNURF	+	2	protein_coding	ENSG00000214265.7	15	25200181	11476	-66618	15	25133563	15:25133563:G:T	G	T	AC=4435;AN=5304	rs2030063	0.163901	0.836099	0.891391	0.000148266	-0.184085	0.234765	0.236841	2	2	15	25133563	G	T	-0.06775	0.00019037	0.0518947	0.187187
CHST12	+	2	protein_coding	ENSG00000136213.7	7	2443734	9457	32912	7	2476646	7:2476646:C:T	C	T	AC=124;AN=5900	rs145999729	0.978994	0.0210056	0.873948	1.32867e-17	0.752374	0.000999001	5.57853e-13	2	1	7	2476646	C	T	0.153647	1.84371e-17	0.427863	0.978688
CHST12	+	2	protein_coding	ENSG00000136213.7	7	2443734	9457	5529	7	2449263	7:2449263:A:G	A	G	AC=4483;AN=5876	rs116597788	0.237708	0.762292	0.980081	4.90754e-13	0.227282	0.000999001	7.55971e-09	1	2	7	2449263	A	G	0.123947	7.63769e-12	0.219449	0.597178
CHST12	+	2	protein_coding	ENSG00000136213.7	7	2443734	9457	14395	7	2458129	7:2458129:G:C	G	C	AC=878;AN=6058	rs10245377	0.855416	0.144584	1	5.20308e-10	0.232687	0.000999001	3.3852e-06	3	3	7	2454949	G	A	0.116722	1.16874e-10	0.0817959	0.235296
CHST12	+	2	protein_coding	ENSG00000136213.7	7	2443734	9457	-424312	7	2019422	7:2019422:G:C	G	C	AC=62;AN=5972	rs111402248	0.989212	0.0107878	0.871755	1.67626e-08	0.674087	0.000999001	7.89597e-05	4	4	7	2019422	G	C	0.100944	2.58409e-08	0.259663	0.69741
CHST12	+	2	protein_coding	ENSG00000136213.7	7	2443734	9457	-418177	7	2025557	7:2025557:G:C	G	C	AC=82;AN=6054	rs117376255	0.986613	0.0133871	0.989368	8.92695e-05	-0.442511	0.175824	0.178051	5	5	7	2251580	A	G	-0.0704475	0.000104288	0.0372996	0.178002
HIST1H2AC	+	2	protein_coding	ENSG00000180573.8	6	26124431	7481	-27047	6	26097384	6:26097384:T:C	T	C	AC=1957;AN=6054	rs6918586	0.677097	0.322903	0.998892	2.60473e-12	-1.65687	0.000999001	1.0512e-07	1	1	6	26090452	T	C	-0.114327	2.78556e-10	0.150537	0.398319
HIST1H2AC	+	2	protein_coding	ENSG00000180573.8	6	26124431	7481	-623401	6	25501030	6:25501030:T:C	T	C	AC=1866;AN=5916	rs1886251	0.684818	0.315182	0.988993	3.25907e-06	1.05691	0.00699301	0.00807557	2	2	6	25840737	G	A	-0.0690247	0.000143629	0.082694	0.23692
HIST1H2AC	+	2	protein_coding	ENSG00000180573.8	6	26124431	7481	118346	6	26242777	6:26242777:G:C	G	C	AC=989;AN=5898	rs16891481	0.831678	0.168322	0.981695	3.46803e-06	1.30165	0.004995	0.00853459	3	3	6	26242777	G	C	0.103754	1.04443e-08	0.245898	0.659033
HIST1H2AC	+	2	protein_coding	ENSG00000180573.8	6	26124431	7481	-238200	6	25886231	6:25886231:GC:G	GC	G	AC=252;AN=6030	rs140953317	0.957902	0.0420984	0.983064	3.45099e-05	2.1547	0.048951	0.0519021	4	4	6	25886231	GC	G	0.0693581	0.000133321	0.0826562	0.236852
EFHB	-	1	protein_coding	ENSG00000163576.13	3	19988517	6602	80	3	19988437	3:19988437:G:C	G	C	AC=2248;AN=5992	rs11128927	0.626591	0.373409	0.98854	8.3028e-295	0.0826319	0.000999001	3.29588e-237	1	1	3	19985955	T	C	0.535652	1.42464e-224	0.371682	0.915049
EFHB	-	1	protein_coding	ENSG00000163576.13	3	19988517	6602	-20660	3	20009177	3:20009177:T:C	T	C	AC=1155;AN=6058	rs17796169	0.810928	0.189072	0.999187	2.08188e-32	-0.0279162	0.000999001	7.24119e-25	2	2	3	20032264	C	A	0.154144	1.45013e-17	0.246322	0.660108
EFHB	-	1	protein_coding	ENSG00000163576.13	3	19988517	6602	7579	3	19980938	3:19980938:G:A	G	A	AC=139;AN=5990	rs187285242	0.97685	0.0231497	0.951462	1.21479e-06	-0.0220765	0.002997	0.00386331	5	3	3	19980938	G	A	-0.0828964	4.91705e-06	0.138183	0.365463
EFHB	-	1	protein_coding	ENSG00000163576.13	3	19988517	6602	35962	3	19952555	3:19952555:G:A	G	A	AC=4695;AN=6008	rs2886101	0.217957	0.782043	0.989534	2.9214e-06	0.00732542	0.00699301	0.00760123	4	4	3	19952555	G	A	0.0996196	3.92686e-08	0.244969	0.656702
EFHB	-	1	protein_coding	ENSG00000163576.13	3	19988517	6602	-83020	3	20071537	3:20071537:G:T	G	T	AC=755;AN=5442	rs2929342	0.860122	0.139878	0.910083	0.000203974	0.00759586	0.236763	0.230671	3	5	3	20071537	G	T	0.059767	0.000998526	0.0502453	0.18544
EFHB	-	1	protein_coding	ENSG00000163576.13	3	19988517	6602	-532764	3	20521281	3:20521281:C:CTAGATACAG	C	CTAGATACAG	AC=3272;AN=6040	rs111972546	0.459735	0.540265	0.998199	0.000236437	0.00481516	0.250749	0.252666	6	6	3	20636866	G	A	0.0639053	0.000432748	0.0201844	0.150223
SERPINE2	-	1	protein_coding	ENSG00000135919.8	2	224895518	6960	20644	2	224874874	2:224874874:G:A	G	A	AC=832;AN=4454	rs13412535	0.813841	0.186159	0.828972	7.286e-28	-0.0369734	0.000999001	5.46039e-15	3	1	2	224874874	G	A	-0.163535	1.33242e-19	0.338292	0.862797
SERPINE2	-	1	protein_coding	ENSG00000135919.8	2	224895518	6960	-81100	2	224976618	2:224976618:G:T	G	T	AC=193;AN=5820	rs146209210	0.966633	0.0333669	0.884821	1.21256e-20	0.174539	0.000999001	1.08134e-10	17	2	2	225841485	A	G	0.069215	0.000137656	0.0439871	0.181439
SERPINE2	-	1	protein_coding	ENSG00000135919.8	2	224895518	6960	86887	2	224808631	2:224808631:G:C	G	C	AC=301;AN=5954	rs72972467	0.949328	0.0506724	0.960577	2.68766e-18	0.129695	0.000999001	2.537e-09	8	3	2	225841485	A	G	0.0657349	0.000294339	0.0360929	0.17742
SERPINE2	-	1	protein_coding	ENSG00000135919.8	2	224895518	6960	-120205	2	225015723	2:225015723:AG:A	AG	A	AC=208;AN=5928	rs201347274	0.964603	0.0353968	0.925868	3.43342e-17	-0.15787	0.001998	1.09967e-08	18	4	2	225217145	TA	T	0.0709165	9.37225e-05	0.0676545	0.211731
SERPINE2	-	1	protein_coding	ENSG00000135919.8	2	224895518	6960	2573	2	224892945	2:224892945:A:G	A	G	AC=4136;AN=6012	rs920251	0.311302	0.688698	0.995818	3.97422e-14	-0.0982034	0.002997	4.44199e-07	2	5	2	224900820	C	T	-0.388725	7.75966e-110	0.181296	0.488849
SERPINE2	-	1	protein_coding	ENSG00000135919.8	2	224895518	6960	158578	2	224736940	2:224736940:T:G	T	G	AC=307;AN=5802	rs840362	0.947005	0.0529946	0.912469	2.97114e-11	-0.100571	0.004995	3.46147e-05	12	6	2	225841485	A	G	0.0657467	0.000293599	0.0369267	0.177818
SERPINE2	-	1	protein_coding	ENSG00000135919.8	2	224895518	6960	32982	2	224862536	2:224862536:C:T	C	T	AC=75;AN=6038	rs191118997	0.987225	0.0127749	0.970001	4.28532e-09	0.101499	0.00799201	0.000636888	13	7	2	225841485	A	G	0.0710997	8.9877e-05	0.0530363	0.188535
SERPINE2	-	1	protein_coding	ENSG00000135919.8	2	224895518	6960	528562	2	224366956	2:224366956:C:T	C	T	AC=343;AN=5990	rs721358	0.942452	0.0575481	0.968689	1.3385e-08	0.0260502	0.00699301	0.000960206	4	8	2	224366956	C	T	0.100964	2.56741e-08	0.205804	0.559915
SERPINE2	-	1	protein_coding	ENSG00000135919.8	2	224895518	6960	-121890	2	225017408	2:225017408:A:G	A	G	AC=458;AN=4472	rs6743478	0.898431	0.101569	0.760132	2.06781e-08	0.0201456	0.00799201	0.0017274	7	9	2	225017408	A	G	0.0935121	2.52628e-07	0.290444	0.780543
SERPINE2	-	1	protein_coding	ENSG00000135919.8	2	224895518	6960	8058	2	224887460	2:224887460:C:A	C	A	AC=5365;AN=5974	rs2396038	0.102845	0.897155	0.979111	8.87526e-08	-0.0690853	0.00699301	0.00228024	11	10	2	224878079	A	G	-0.195243	2.09288e-27	0.195301	0.529052
SERPINE2	-	1	protein_coding	ENSG00000135919.8	2	224895518	6960	-356748	2	225252266	2:225252266:A:G	A	G	AC=680;AN=5782	rs35500370	0.882731	0.117269	0.946725	1.04292e-06	-0.0167572	0.027972	0.0174382	9	11	2	225252266	A	G	-0.0874856	1.4202e-06	0.170326	0.457358
SERPINE2	-	1	protein_coding	ENSG00000135919.8	2	224895518	6960	97933	2	224797585	2:224797585:G:GAA	G	GAA	AC=1612;AN=4848	rs71727456	0.666868	0.333132	0.904693	5.84296e-06	-0.0115487	0.0559441	0.0484576	10	12	2	224797585	G	GAA	-0.0780604	1.70066e-05	0.104901	0.291028
SERPINE2	-	1	protein_coding	ENSG00000135919.8	2	224895518	6960	-943885	2	225839403	2:225839403:C:T	C	T	AC=122;AN=4518	rs368141111	0.973491	0.0265086	0.562441	6.98816e-06	0.0244653	0.0589411	0.053816	6	13	2	225839403	C	T	0.0831445	4.6051e-06	0.195058	0.528339
SERPINE2	-	1	protein_coding	ENSG00000135919.8	2	224895518	6960	-943803	2	225839321	2:225839321:C:T	C	T	AC=612;AN=2946	rs6436519	0.791968	0.208032	0.693533	1.16443e-05	-0.0130178	0.0729271	0.0719192	16	14	2	225839321	C	T	-0.0756113	3.10515e-05	0.115974	0.313072
SERPINE2	-	1	protein_coding	ENSG00000135919.8	2	224895518	6960	638895	2	224256623	2:224256623:T:A	T	A	AC=4401;AN=4560	rs62188331	0.0342466	0.965753	0.585844	2.79149e-05	-0.0219327	0.113886	0.119881	14	15	2	224256623	T	A	-0.0679253	0.000183189	0.0704782	0.216484
SERPINE2	-	1	protein_coding	ENSG00000135919.8	2	224895518	6960	-864460	2	225759978	2:225759978:C:T	C	T	AC=903;AN=5444	rs16866294	0.835066	0.164934	0.918911	4.41335e-05	0.0120511	0.141858	0.157538	15	16	2	225759978	C	T	0.0869564	1.64415e-06	0.158893	0.422908
SERPINE2	-	1	protein_coding	ENSG00000135919.8	2	224895518	6960	304304	2	224591214	2:224591214:G:A	G	A	AC=95;AN=5600	rs139872187	0.983264	0.0167364	0.70903	6.99475e-05	0.0303126	0.17982	0.200776	5	17	2	224591214	G	A	0.071465	8.26503e-05	0.104761	0.29052
TMEM99	+	2	protein_coding	ENSG00000167920.4	17	38975412	6634	56983	17	39032395	17:39032395:C:T	C	T	AC=970;AN=5918	rs3169914	0.834434	0.165566	0.979306	4.158e-38	0.130348	0.000999001	1.2258e-30	1	1	17	39032395	C	T	0.146946	4.35785e-16	0.458252	0.986067
TMEM99	+	2	protein_coding	ENSG00000167920.4	17	38975412	6634	-18410	17	38957002	17:38957002:T:C	T	C	AC=2730;AN=6056	rs7219451	0.547888	0.452112	0.999366	1.36096e-10	0.0520025	0.000999001	9.10092e-07	2	2	17	38955173	G	A	-0.101818	1.95461e-08	0.0989864	0.270272
TMEM99	+	2	protein_coding	ENSG00000167920.4	17	38975412	6634	28571	17	39003983	17:39003983:CTGCCTGCCT:C	CTGCCTGCCT	C	AC=1655;AN=6052	rs200384413	0.726686	0.273314	0.998414	2.93208e-10	0.0506816	0.000999001	1.51669e-06	3	3	17	39003998	TCC	T	0.168403	1.04711e-20	0.056221	0.264713
TMEM99	+	2	protein_coding	ENSG00000167920.4	17	38975412	6634	-21008	17	38954404	17:38954404:T:A	T	A	AC=160;AN=5978	rs142827413	0.973383	0.0266166	0.954318	4.52025e-09	0.126371	0.000999001	2.04837e-05	4	4	17	38954404	T	A	0.12095	2.41503e-11	0.262784	0.706709
RP11-138E2.1	+	2	lincRNA	ENSG00000270755.1	9	132806992	7146	444570	9	133251562	9:133251562:A:T	A	T	AC=4388;AN=5894	rs7022412	0.256958	0.743042	0.979291	0.000161188	-0.0304143	0.267732	0.278024	2	1	9	133251562	A	T	-0.0654707	0.000311373	0.0351404	0.176974
GAR1	+	2	protein_coding	ENSG00000109534.12	4	110736984	6738	-69639	4	110667345	4:110667345:T:C	T	C	AC=126;AN=5682	rs9998151	0.977499	0.0225009	0.793085	6.96014e-05	-0.173831	0.0869131	0.0889251	1	1	4	110667345	T	C	-0.0716718	7.88051e-05	0.102122	0.280792
WDR1	-	2	protein_coding	ENSG00000071127.12	4	10118492	9493	32543	4	10085949	4:10085949:G:A	G	A	AC=1332;AN=6054	rs2241473	0.781129	0.218871	0.999603	1.44036e-15	-1.56266	0.000999001	5.18386e-11	1	1	4	10089539	T	C	-0.158483	1.7206e-18	0.259463	0.696817
WDR1	-	2	protein_coding	ENSG00000071127.12	4	10118492	9493	-38788	4	10157280	4:10157280:A:G	A	G	AC=1255;AN=6012	rs73218769	0.790192	0.209808	0.995891	6.90329e-12	0.792558	0.000999001	9.80378e-08	3	2	4	10128364	GT	G	-0.0880719	1.20635e-06	0.202664	0.550745
WDR1	-	2	protein_coding	ENSG00000071127.12	4	10118492	9493	46807	4	10071685	4:10071685:AC:A	AC	A	AC=1247;AN=5956	rs200135952	0.791639	0.208361	0.981563	2.18473e-08	1.02697	0.000999001	9.42699e-05	2	3	4	10089539	T	C	-0.0998088	3.70023e-08	0.174348	0.469005
WDR1	-	2	protein_coding	ENSG00000071127.12	4	10118492	9493	12925	4	10105567	4:10105567:A:G	A	G	AC=63;AN=6058	rs200525851	0.989523	0.0104771	1	3.52241e-08	1.20593	0.000999001	0.000164452	6	4	4	10105567	A	G	0.0971273	8.50881e-08	0.301186	0.801521
WDR1	-	2	protein_coding	ENSG00000071127.12	4	10118492	9493	-970147	4	11088639	4:11088639:A:G	A	G	AC=68;AN=6004	rs117224278	0.988455	0.0115447	0.910676	2.37862e-07	-1.0873	0.000999001	0.000791	5	5	4	11088639	A	G	-0.0843848	3.30956e-06	0.200966	0.545749
WDR1	-	2	protein_coding	ENSG00000071127.12	4	10118492	9493	-154551	4	10273043	4:10273043:C:A	C	A	AC=1504;AN=6048	rs17407324	0.750242	0.249758	0.998918	1.064e-05	-0.427482	0.017982	0.0213627	4	6	4	10128364	GT	G	-0.0648711	0.000353513	0.0637093	0.204661
WDR1	-	2	protein_coding	ENSG00000071127.12	4	10118492	9493	-547365	4	10665857	4:10665857:A:G	A	G	AC=71;AN=5914	rs202051142	0.987781	0.0122193	0.820291	1.28419e-05	0.856351	0.021978	0.0252597	8	7	4	10665857	A	G	0.0798865	1.07315e-05	0.182973	0.493615
WDR1	-	2	protein_coding	ENSG00000071127.12	4	10118492	9493	128320	4	9990172	4:9990172:T:C	T	C	AC=296;AN=6042	rs4502681	0.950533	0.0494665	0.992826	2.33857e-05	-0.48607	0.043956	0.0428217	7	8	4	9990172	T	C	-0.0714279	8.33585e-05	0.0831677	0.237785
WDR1	-	2	protein_coding	ENSG00000071127.12	4	10118492	9493	556791	4	9561701	4:9561701:G:T	G	T	AC=100;AN=5356	rs150561225	0.981576	0.0184239	0.634161	2.77989e-05	0.601843	0.042957	0.0484519	9	9	4	9561701	G	T	0.0741429	4.41733e-05	0.113752	0.311386
WDR1	-	2	protein_coding	ENSG00000071127.12	4	10118492	9493	524295	4	9594197	4:9594197:G:A	G	A	AC=1384;AN=5980	rs10012992	0.76903	0.23097	0.990937	0.000103158	0.209514	0.136863	0.144102	10	10	4	9594197	G	A	0.0842319	3.44791e-06	0.0793461	0.230954
PSMB8	-	2	protein_coding	ENSG00000204264.4	6	32812428	27428	783	6	32811645	6:32811645:A:G	A	G	AC=297;AN=6058	rs2071542	0.951161	0.0488395	1	1.41512e-244	7.83125	0.000999001	5.10203e-149	1	1	6	32811645	A	G	0.51709	8.70169e-207	0.348066	0.878853
PSMB8	-	2	protein_coding	ENSG00000204264.4	6	32812428	27428	-16713	6	32829141	6:32829141:A:T	A	T	AC=754;AN=6058	rs28724899	0.875242	0.124758	0.99992	2.39261e-31	-1.7801	0.000999001	7.36342e-20	2	2	6	32842975	C	T	-0.18414	1.6525e-24	0.138115	0.365281
PSMB8	-	2	protein_coding	ENSG00000204264.4	6	32812428	27428	4982	6	32807446	6:32807446:C:G	C	G	AC=2837;AN=6048	rs3763366	0.529554	0.470446	0.99902	1.6563e-07	-0.57898	0.00799201	0.00417721	3	3	6	32807446	C	G	-0.0731011	5.65066e-05	0.0347036	0.176768
PSMB8	-	2	protein_coding	ENSG00000204264.4	6	32812428	27428	-100	6	32812528	6:32812528:C:T	C	T	AC=896;AN=6058	rs2071463	0.852515	0.147485	1	1.0515e-05	-0.591501	0.0649351	0.0809585	4	4	6	32812528	C	T	-0.0726407	6.29382e-05	0.076333	0.225845
CDC26	-	2	protein_coding	ENSG00000176386.4	9	116037869	6877	9977	9	116027892	9:116027892:G:A	G	A	AC=2075;AN=5982	rs10981710	0.652905	0.347095	0.993242	2.93212e-89	-0.530107	0.000999001	1.17453e-76	1	1	9	116035696	A	G	-0.278782	3.42453e-55	0.338524	0.863182
CDC26	-	2	protein_coding	ENSG00000176386.4	9	116037869	6877	-4998	9	116042867	9:116042867:C:T	C	T	AC=193;AN=6054	rs17831256	0.968216	0.0317844	0.994057	7.31681e-13	-0.415746	0.000999001	9.3468e-09	2	2	9	116042867	C	T	-0.124113	7.16009e-12	0.22765	0.616618
CDC26	-	2	protein_coding	ENSG00000176386.4	9	116037869	6877	-88058	9	116125927	9:116125927:G:A	G	A	AC=177;AN=5842	rs188079133	0.969575	0.0304246	0.885516	8.37836e-08	-0.290745	0.001998	0.000295937	3	3	9	116125927	G	A	-0.0941419	2.09594e-07	0.151841	0.402001
CDC26	-	2	protein_coding	ENSG00000176386.4	9	116037869	6877	18729	9	116019140	9:116019140:CA:C	CA	C	AC=1749;AN=3282	rs559408643	0.468471	0.531529	0.769851	1.95734e-07	-0.14193	0.001998	0.000592895	4	4	9	116019140	CA	C	-0.0754447	3.23286e-05	0.0873977	0.245744
NFKBID	-	1	protein_coding	ENSG00000167604.9	19	36390642	6460	2761	19	36387881	19:36387881:A:G	A	G	AC=241;AN=6058	rs8113704	0.960348	0.0396518	1	2.99185e-08	-0.25495	0.001998	0.000400419	1	1	19	36387881	A	G	-0.0999148	3.57875e-08	0.299649	0.798716
NFKBID	-	1	protein_coding	ENSG00000167604.9	19	36390642	6460	156816	19	36233826	19:36233826:C:T	C	T	AC=161;AN=5832	rs62109455	0.972892	0.0271084	0.875117	1.58395e-05	0.224455	0.046953	0.054764	2	2	19	36233826	C	T	0.0777945	1.8171e-05	0.111344	0.308601
NFKBID	-	1	protein_coding	ENSG00000167604.9	19	36390642	6460	997063	19	35393579	19:35393579:G:A	G	A	AC=374;AN=5974	rs35141123	0.937704	0.0622956	0.968541	6.02325e-05	0.147966	0.12987	0.14422	3	3	19	35393579	G	A	0.0728161	6.04106e-05	0.0789589	0.230279
NFKBID	-	1	protein_coding	ENSG00000167604.9	19	36390642	6460	201418	19	36189224	19:36189224:G:T	G	T	AC=65;AN=5856	rs181819624	0.988663	0.0113371	0.774627	6.488e-05	0.303251	0.148851	0.152839	4	4	19	36189224	G	T	0.0722205	6.94075e-05	0.122121	0.320052
NFKBID	-	1	protein_coding	ENSG00000167604.9	19	36390642	6460	-60377	19	36451019	19:36451019:G:C	G	C	AC=65;AN=5580	rs139913538	0.98864	0.0113597	0.644033	6.81215e-05	0.276999	0.145854	0.15716	5	5	19	36451019	G	C	0.0718624	7.54129e-05	0.0804234	0.232847
FBXW8	+	2	protein_coding	ENSG00000174989.8	12	117415872	6840	-88280	12	117327592	12:117327592:T:C	T	C	AC=550;AN=6058	rs7294919	0.909252	0.0907479	1	1.10153e-39	0.438647	0.000999001	2.58796e-32	1	1	12	117202157	A	AT	0.11268	5.01168e-10	0.290049	0.779702
FBXW8	+	2	protein_coding	ENSG00000174989.8	12	117415872	6840	37050	12	117452922	12:117452922:A:G	A	G	AC=831;AN=6018	rs7957907	0.861454	0.138546	0.993512	3.42784e-18	-0.366012	0.000999001	2.65695e-13	2	2	12	116424665	A	G	-0.0647092	0.000365774	0.0224504	0.160505
FBXW8	+	2	protein_coding	ENSG00000174989.8	12	117415872	6840	-239046	12	117176826	12:117176826:C:T	C	T	AC=131;AN=5450	rs73220424	0.975977	0.0240229	0.716242	5.81543e-14	-0.378524	0.000999001	1.50568e-09	5	3	12	117171179	G	T	-0.117612	8.42377e-11	0.388854	0.937327
FBXW8	+	2	protein_coding	ENSG00000174989.8	12	117415872	6840	-88929	12	117326943	12:117326943:C:A	C	A	AC=459;AN=6024	rs113205216	0.924125	0.0758755	0.98895	3.87612e-12	0.255744	0.000999001	5.38734e-08	3	4	12	117236390	A	T	-0.102573	1.53282e-08	0.188043	0.508049
FBXW8	+	2	protein_coding	ENSG00000174989.8	12	117415872	6840	-239918	12	117175954	12:117175954:C:T	C	T	AC=117;AN=5428	rs73220423	0.978417	0.0215827	0.691081	1.30774e-09	0.307026	0.000999001	1.04539e-05	6	5	12	117171179	G	T	-0.0887097	1.00895e-06	0.204016	0.554707
FBXW8	+	2	protein_coding	ENSG00000174989.8	12	117415872	6840	7392	12	117423264	12:117423264:G:A	G	A	AC=5118;AN=5998	rs7131746	0.147461	0.852539	0.990653	6.22271e-05	-0.160606	0.116883	0.118459	7	6	12	116424665	A	G	-0.0627876	0.000545042	0.0267888	0.170842
BBS2	-	1	protein_coding	ENSG00000125124.7	16	56553968	7439	10826	16	56543142	16:56543142:G:A	G	A	AC=1285;AN=5994	rs4783943	0.786506	0.213494	0.993098	0	-0.727366	0.000999001	0	1	1	16	56537193	A	G	0.593745	4.62196e-288	0.236935	0.637637
BBS2	-	1	protein_coding	ENSG00000125124.7	16	56553968	7439	99857	16	56454111	16:56454111:T:G	T	G	AC=277;AN=6048	rs12325384	0.953826	0.0461737	0.995825	4.79163e-49	-0.295824	0.000999001	4.11944e-40	3	2	16	56454111	T	G	-0.2349	3.02224e-39	0.0909693	0.252543
BBS2	-	1	protein_coding	ENSG00000125124.7	16	56553968	7439	29080	16	56524888	16:56524888:C:T	C	T	AC=3251;AN=5940	rs13330910	0.453156	0.546844	0.991447	5.0817e-36	-0.142716	0.000999001	9.20204e-29	2	3	16	56537193	A	G	-0.207528	8.03354e-31	0.204356	0.5557
BBS2	-	1	protein_coding	ENSG00000125124.7	16	56553968	7439	62175	16	56491793	16:56491793:C:T	C	T	AC=788;AN=6050	rs142963846	0.869755	0.130245	0.998679	3.75721e-11	-0.0921366	0.000999001	4.59714e-07	4	4	16	56568084	G	C	-0.0936929	2.39472e-07	0.106075	0.295179
BBS2	-	1	protein_coding	ENSG00000125124.7	16	56553968	7439	-88316	16	56642284	16:56642284:A:G	A	G	AC=810;AN=5342	rs1610216	0.846913	0.153087	0.899813	5.59265e-05	-0.0443705	0.0949051	0.107138	5	5	16	56642284	A	G	-0.0703766	0.000105979	0.0728449	0.220269
PSMA4	+	1	protein_coding	ENSG00000041357.11	15	78836987	7844	-5234	15	78831753	15:78831753:G:A	G	A	AC=2451;AN=5942	rs12915366	0.587742	0.412258	0.990932	1.75748e-22	-0.276715	0.000999001	1.12128e-15	1	1	15	78831753	G	A	-0.172723	1.02712e-21	0.245673	0.658466
PSMA4	+	1	protein_coding	ENSG00000041357.11	15	78836987	7844	4366	15	78841353	15:78841353:T:C	T	C	AC=174;AN=5854	rs1052035	0.97049	0.0295098	0.904563	5.20148e-08	0.402729	0.00599401	0.000784102	2	2	15	78841353	T	C	0.0953254	1.47088e-07	0.328484	0.846507
PSMA4	+	1	protein_coding	ENSG00000041357.11	15	78836987	7844	-197630	15	78639357	15:78639357:AT:A	AT	A	AC=528;AN=5680	rs369660076;rs35936224	0.906401	0.0935994	0.925412	4.86594e-05	0.184877	0.110889	0.127492	3	3	15	78639357	AT	A	0.0751903	3.43752e-05	0.0795369	0.231287
TCEB3	+	2	protein_coding	ENSG00000011007.8	1	24070524	5378	-21043	1	24049481	1:24049481:T:TTA	T	TTA	AC=3663;AN=6026	rs10647886	0.393227	0.606773	0.997804	0	0.736763	0.000999001	0	1	1	1	24058449	C	T	0.662944	0	0	0.0533655
TCEB3	+	2	protein_coding	ENSG00000011007.8	1	24070524	5378	-46861	1	24023663	1:24023663:CT:C	CT	C	AC=2089;AN=4124	rs66628243	0.492195	0.507805	0.849728	9.31881e-05	-0.0579205	0.116883	0.115328	2	2	1	24023663	CT	C	-0.0688002	0.000150989	0.0732512	0.220912
CA11	-	2	protein_coding	ENSG00000063180.4	19	49142716	8168	17725	19	49124991	19:49124991:G:C	G	C	AC=601;AN=6044	rs4802496	0.899192	0.100808	0.997288	3.55905e-25	0.188736	0.000999001	2.55025e-18	1	1	19	49124991	G	C	0.182737	3.72661e-24	0.205776	0.559833
CA11	-	2	protein_coding	ENSG00000063180.4	19	49142716	8168	-68438	19	49211154	19:49211154:A:G	A	G	AC=1797;AN=4808	rs78736419	0.626678	0.373322	0.899262	8.71759e-08	-0.0614448	0.001998	0.000600293	2	2	19	49211154	A	G	-0.0875688	1.38777e-06	0.105923	0.294655
CA11	-	2	protein_coding	ENSG00000063180.4	19	49142716	8168	38578	19	49104138	19:49104138:G:C	G	C	AC=1286;AN=5848	rs62130310	0.781709	0.218291	0.976569	1.98237e-05	0.0581036	0.0539461	0.0554018	3	3	19	49104206	G	A	0.10356	1.1127e-08	0.1866	0.503933
CA11	-	2	protein_coding	ENSG00000063180.4	19	49142716	8168	-397620	19	49540336	19:49540336:G:T	G	T	AC=67;AN=6036	rs540461564	0.988839	0.0111614	0.961625	5.11579e-05	-0.193915	0.106893	0.123143	4	4	19	49540336	G	T	-0.0924062	3.49656e-07	0.179031	0.482403
CA11	-	2	protein_coding	ENSG00000063180.4	19	49142716	8168	520897	19	48621819	19:48621819:A:G	A	G	AC=252;AN=5262	rs3731043	0.951133	0.0488666	0.784269	7.78587e-05	-0.0857424	0.165834	0.170709	5	5	19	48621819	A	G	-0.0753524	3.30571e-05	0.130719	0.343695
PSMD6	-	2	protein_coding	ENSG00000163636.6	3	64009132	7267	11236	3	63997896	3:63997896:G:A	G	A	AC=2852;AN=4938	rs2280160	0.422666	0.577334	0.911237	1.37533e-60	-0.180764	0.000999001	5.88304e-51	1	1	3	63997896	G	A	-0.254313	6.39248e-46	0.516046	0.988679
PSMD6	-	2	protein_coding	ENSG00000163636.6	3	64009132	7267	6235	3	64002897	3:64002897:T:C	T	C	AC=1158;AN=5972	rs9828933	0.806837	0.193163	0.99018	5.56714e-19	0.209992	0.000999001	3.10558e-14	2	2	3	64020145	A	G	0.119209	4.65446e-11	0.198585	0.538726
PSMD6	-	2	protein_coding	ENSG00000163636.6	3	64009132	7267	11807	3	63997325	3:63997325:GA:G	GA	G	AC=1022;AN=5250	rs3215242	0.805659	0.194341	0.901415	3.32461e-06	-0.104273	0.00999001	0.00848747	3	3	3	63963536	A	T	0.066904	0.000228916	0.0298442	0.17389
PSMD6	-	2	protein_coding	ENSG00000163636.6	3	64009132	7267	-145866	3	64154998	3:64154998:C:A	C	A	AC=294;AN=5770	rs26934	0.949239	0.0507614	0.910309	5.01931e-05	0.0805548	0.0889111	0.0892656	4	4	3	64154998	C	A	0.0679149	0.000183606	0.0476636	0.183348
PSMD6	-	2	protein_coding	ENSG00000163636.6	3	64009132	7267	906632	3	63102500	3:63102500:T:C	T	C	AC=5787;AN=6016	rs1447448	0.0379747	0.962025	0.970282	0.000139552	-0.0885459	0.196803	0.199469	5	5	3	63102500	T	C	-0.0703499	0.000106621	0.0451073	0.181947
PSMD6	-	2	protein_coding	ENSG00000163636.6	3	64009132	7267	-85285	3	64094417	3:64094417:G:T	G	T	AC=4257;AN=5932	rs40158	0.282773	0.717227	0.984624	0.000223463	-0.0389202	0.304695	0.295489	6	6	3	64094417	G	T	-0.0661089	0.000271714	0.0431928	0.181091
IFITM1	+	2	protein_coding	ENSG00000185885.11	11	314418	5074	11530	11	325948	11:325948:C:T	C	T	AC=4225;AN=5652	rs10794309	0.253368	0.746632	0.951506	6.80985e-65	20.3608	0.000999001	3.43382e-33	1	1	11	325948	C	T	0.221265	6.58983e-35	0.34318	0.870871
IFITM1	+	2	protein_coding	ENSG00000185885.11	11	314418	5074	12300	11	326718	11:326718:G:A	G	A	AC=1723;AN=4478	rs9704354	0.615083	0.384917	0.875621	4.84843e-14	13.827	0.00699301	4.09531e-06	6	2	11	357109	C	T	-0.0804995	9.17438e-06	0.0836232	0.238621
IFITM1	+	2	protein_coding	ENSG00000185885.11	11	314418	5074	-5702	11	308716	11:308716:C:T	C	T	AC=273;AN=5580	rs909098	0.950857	0.0491431	0.845771	1.38894e-11	-11.8536	0.003996	1.77666e-05	2	3	11	308716	C	T	-0.112088	6.17504e-10	0.280321	0.756918
IFITM1	+	2	protein_coding	ENSG00000185885.11	11	314418	5074	-27348	11	287070	11:287070:A:G	A	G	AC=596;AN=5198	rs7116383	0.885409	0.114591	0.856076	5.80272e-09	-6.84458	0.014985	0.00195472	7	4	11	287070	A	G	-0.104911	7.14252e-09	0.376896	0.922248
IFITM1	+	2	protein_coding	ENSG00000185885.11	11	314418	5074	39022	11	353440	11:353440:G:A	G	A	AC=330;AN=6058	rs11246115	0.945841	0.0541586	1	1.35785e-07	-8.7846	0.016983	0.00837444	3	5	11	353440	G	A	-0.0910887	5.12531e-07	0.111022	0.3081
IFITM1	+	2	protein_coding	ENSG00000185885.11	11	314418	5074	16555	11	330973	11:330973:C:T	C	T	AC=2321;AN=5004	rs6598039	0.537246	0.462754	0.90944	2.37995e-07	-9.27308	0.01998	0.012837	8	6	11	353506	T	C	-0.0674889	0.000201565	0.0411539	0.18015
IFITM1	+	2	protein_coding	ENSG00000185885.11	11	314418	5074	17998	11	332416	11:332416:A:G	A	G	AC=152;AN=5330	rs113953375	0.971224	0.0287757	0.719107	6.74385e-07	10.3788	0.031968	0.0242495	5	7	11	332416	A	G	0.0818624	6.44861e-06	0.0806364	0.233225
IFITM1	+	2	protein_coding	ENSG00000185885.11	11	314418	5074	345061	11	659479	11:659479:G:A	G	A	AC=627;AN=5618	rs72844744	0.889082	0.110918	0.926167	2.61777e-06	-5.63619	0.044955	0.0452779	4	8	11	659479	G	A	-0.0834014	4.30214e-06	0.111785	0.30923
IFITM1	+	2	protein_coding	ENSG00000185885.11	11	314418	5074	-127814	11	186604	11:186604:T:C	T	C	AC=5130;AN=5606	rs7124615	0.0847841	0.915216	0.901274	1.18435e-05	-5.54737	0.0939061	0.108983	9	9	11	186604	T	C	-0.0789073	1.37535e-05	0.0834078	0.238225
IFITM1	+	2	protein_coding	ENSG00000185885.11	11	314418	5074	35235	11	349653	11:349653:A:C	A	C	AC=1539;AN=3328	rs144388838	0.538056	0.461944	0.788623	3.56992e-05	-3.63112	0.155844	0.191752	10	10	11	349653	A	C	-0.0721127	7.11661e-05	0.0663685	0.209447
INPP5B	-	2	protein_coding	ENSG00000204084.8	1	38412723	6362	59320	1	38353403	1:38353403:C:T	C	T	AC=1827;AN=5976	rs56023437	0.694544	0.305456	0.990957	4.19187e-76	0.743772	0.000999001	9.15789e-66	2	1	1	38325416	G	A	-0.378111	1.4927e-103	0.216949	0.590829
INPP5B	-	2	protein_coding	ENSG00000204084.8	1	38412723	6362	43325	1	38369398	1:38369398:CAA:C	CAA	C	AC=4277;AN=5910	rs569624948;rs113783136	0.274711	0.725289	0.986143	1.02658e-12	-0.296497	0.000999001	1.16389e-08	6	2	1	38212064	G	A	0.110757	9.84318e-10	0.260609	0.70022
INPP5B	-	2	protein_coding	ENSG00000204084.8	1	38412723	6362	96927	1	38315796	1:38315796:G:A	G	A	AC=1438;AN=6016	rs9726828	0.762013	0.237987	0.99449	7.03026e-10	0.196712	0.000999001	3.39626e-06	4	3	1	38447285	TG	T	-0.100836	2.67443e-08	0.263706	0.709465
INPP5B	-	2	protein_coding	ENSG00000204084.8	1	38412723	6362	63323	1	38349400	1:38349400:G:A	G	A	AC=2026;AN=6056	rs12728438	0.665108	0.334892	0.998207	4.98172e-09	-0.206991	0.000999001	2.42253e-05	7	4	1	38254611	T	C	0.08711	1.57587e-06	0.118893	0.315375
INPP5B	-	2	protein_coding	ENSG00000204084.8	1	38412723	6362	8756	1	38403967	1:38403967:A:AAATAAATC	A	AAATAAATC	AC=2873;AN=5850	rs28474373	0.508183	0.491817	0.977231	1.28204e-08	-0.0990366	0.000999001	5.46723e-05	5	5	1	38406175	C	T	0.074176	4.38266e-05	0.0887021	0.248272
INPP5B	-	2	protein_coding	ENSG00000204084.8	1	38412723	6362	627870	1	37784853	1:37784853:G:A	G	A	AC=1015;AN=4924	rs2026325	0.794724	0.205276	0.882069	0.000124905	0.047874	0.1998	0.189408	8	6	1	37784853	G	A	0.0712173	8.74872e-05	0.089714	0.25019
GNMT	+	2	protein_coding	ENSG00000124713.5	6	42928496	5897	-9274	6	42919222	6:42919222:T:C	T	C	AC=3348;AN=6028	rs9471975	0.445237	0.554763	0.994108	5.56949e-89	-0.240655	0.000999001	7.63883e-74	1	1	6	42919222	T	C	-0.331466	1.37282e-78	0.298737	0.797024
GNMT	+	2	protein_coding	ENSG00000124713.5	6	42928496	5897	142698	6	43071194	6:43071194:G:GGTGT	G	GGTGT	AC=1428;AN=5596	rs3840390	0.745987	0.254013	0.952213	3.58422e-05	0.055412	0.0629371	0.0660158	2	2	6	43071194	G	GGTGT	0.0693303	0.000134154	0.0634701	0.204235
LINC00264	+	2	lincRNA	ENSG00000233261.1	10	26878794	9621	-23895	10	26854899	10:26854899:G:C	G	C	AC=2444;AN=5142	rs9334062	0.526016	0.473984	0.924963	1.4183e-18	0.0670742	0.000999001	1.89533e-13	1	1	10	26854899	G	C	0.159167	1.22277e-18	0.440329	0.984681
LINC00264	+	2	lincRNA	ENSG00000233261.1	10	26878794	9621	-143683	10	26735111	10:26735111:T:G	T	G	AC=2192;AN=6050	rs10764618	0.639122	0.360878	0.999213	2.55037e-05	0.0324568	0.0519481	0.051265	3	2	10	26734876	A	C	0.0838637	3.80442e-06	0.00987042	0.0767608
LINC00264	+	2	lincRNA	ENSG00000233261.1	10	26878794	9621	660295	10	27539089	10:27539089:C:T	C	T	AC=128;AN=5732	rs61737347	0.977366	0.0226344	0.819741	3.55124e-05	-0.0896822	0.0689311	0.0709105	2	3	10	27539089	C	T	-0.0741109	4.45109e-05	0.106445	0.296434
LINC00264	+	2	lincRNA	ENSG00000233261.1	10	26878794	9621	3254	10	26882048	10:26882048:T:A	T	A	AC=1483;AN=5924	rs34231230	0.750082	0.249918	0.968083	4.53261e-05	-0.0358715	0.0889111	0.0870065	4	4	10	26882048	T	A	-0.0930383	2.90507e-07	0.13652	0.360967
DRAM2	-	2	protein_coding	ENSG00000156171.10	1	111682684	7131	5832	1	111676852	1:111676852:A:G	A	G	AC=3928;AN=5986	rs325936	0.342251	0.657749	0.993519	3.97923e-74	0.70077	0.000999001	9.95121e-58	1	1	1	111676852	A	G	0.209619	1.99996e-31	0.338572	0.863261
DRAM2	-	2	protein_coding	ENSG00000156171.10	1	111682684	7131	-51040	1	111733724	1:111733724:G:C	G	C	AC=2083;AN=5860	rs10857859	0.642572	0.357428	0.986219	4.12579e-50	0.583249	0.000999001	9.84834e-39	2	2	1	111733724	G	C	0.168256	1.13214e-20	0.334969	0.857276
DRAM2	-	2	protein_coding	ENSG00000156171.10	1	111682684	7131	-74	1	111682758	1:111682758:G:GC	G	GC	AC=1414;AN=5438	rs11423611	0.740108	0.259892	0.938419	1.83387e-20	0.390586	0.000999001	2.21625e-14	5	3	1	111659997	A	C	-0.11364	3.56247e-10	0.205954	0.56035
DRAM2	-	2	protein_coding	ENSG00000156171.10	1	111682684	7131	-57661	1	111740345	1:111740345:C:G	C	G	AC=2841;AN=3260	rs599134	0.128443	0.871557	0.650325	9.06683e-14	-0.300592	0.000999001	8.6542e-09	4	4	1	111740345	C	G	-0.122288	1.44935e-11	0.479871	0.98711
DRAM2	-	2	protein_coding	ENSG00000156171.10	1	111682684	7131	-53953	1	111736637	1:111736637:T:C	T	C	AC=1143;AN=5364	rs657605	0.78821	0.21179	0.912085	1.31181e-07	-0.274282	0.003996	0.000843194	6	5	1	111710514	CT	C	0.0811635	7.73184e-06	0.119609	0.316141
DRAM2	-	2	protein_coding	ENSG00000156171.10	1	111682684	7131	479039	1	111203645	1:111203645:T:C	T	C	AC=150;AN=6006	rs17686761	0.975277	0.0247235	0.955444	1.43382e-07	-0.404049	0.004995	0.00100781	3	6	1	111203645	T	C	-0.0916106	4.40765e-07	0.232532	0.627664
DRAM2	-	2	protein_coding	ENSG00000156171.10	1	111682684	7131	386466	1	111296218	1:111296218:C:G	C	G	AC=2353;AN=5978	rs440891	0.606466	0.393534	0.993076	1.78693e-06	0.118215	0.012987	0.00798331	7	7	1	111296218	C	G	0.0837288	3.94369e-06	0.0905024	0.251668
DRAM2	-	2	protein_coding	ENSG00000156171.10	1	111682684	7131	510053	1	111172631	1:111172631:CTTTTTTT:C	CTTTTTTT	C	AC=5375;AN=5788	rs372364243	0.0719352	0.928065	0.929315	6.53707e-05	-0.180161	0.132867	0.140287	8	8	1	111172631	CTTTTTTT	C	-0.0697464	0.000122194	0.0429133	0.180968
ZNF236	+	2	protein_coding	ENSG00000130856.11	18	74624194	10071	-88866	18	74535328	18:74535328:G:A	G	A	AC=2211;AN=5984	rs9962905	0.631321	0.368679	0.991764	2.07151e-55	-0.0927836	0.000999001	3.85719e-46	1	1	18	74535328	G	A	-0.273906	2.8859e-53	0.342481	0.869721
ZNF236	+	2	protein_coding	ENSG00000130856.11	18	74624194	10071	47152	18	74671346	18:74671346:G:A	G	A	AC=418;AN=5934	rs76231143	0.929441	0.0705592	0.958529	0.000108926	-0.0420296	0.234765	0.241858	2	2	18	74671346	G	A	-0.0687765	0.000151783	0.0614319	0.200703
ZNF236	+	2	protein_coding	ENSG00000130856.11	18	74624194	10071	137103	18	74761297	18:74761297:C:T	C	T	AC=3782;AN=5858	rs4890790	0.353833	0.646167	0.98017	0.000130311	-0.0222168	0.276723	0.276637	3	3	18	74762476	A	G	0.070512	0.000102771	0.034578	0.176709
ERMP1	-	2	protein_coding	ENSG00000099219.9	9	5833073	7162	-8890	9	5841963	9:5841963:G:A	G	A	AC=406;AN=5374	rs10815290	0.924964	0.0750363	0.848453	4.57441e-103	-0.563646	0.000999001	8.39053e-85	1	1	9	5841963	G	A	-0.317089	1.01487e-71	0.356393	0.892153
ERMP1	-	2	protein_coding	ENSG00000099219.9	9	5833073	7162	164323	9	5668750	9:5668750:T:G	T	G	AC=91;AN=5908	rs78647930	0.984473	0.0155269	0.811654	1.21797e-23	0.469929	0.000999001	1.27289e-17	2	2	9	5668750	T	G	0.180224	1.57482e-23	0.337942	0.862216
ERMP1	-	2	protein_coding	ENSG00000099219.9	9	5833073	7162	-37630	9	5870703	9:5870703:C:T	C	T	AC=4994;AN=5666	rs4740826	0.117981	0.882019	0.92266	4.28851e-22	0.206555	0.000999001	2.71543e-16	3	3	9	5871182	A	G	0.153712	1.78698e-17	0.388318	0.936677
ERMP1	-	2	protein_coding	ENSG00000099219.9	9	5833073	7162	-277934	9	6111007	9:6111007:C:T	C	T	AC=650;AN=5972	rs7869888	0.891852	0.108148	0.9815	3.88795e-12	-0.137064	0.000999001	9.68257e-08	4	4	9	6111007	C	T	-0.12381	8.05465e-12	0.184202	0.497109
ERMP1	-	2	protein_coding	ENSG00000099219.9	9	5833073	7162	-329808	9	6162881	9:6162881:T:C	T	C	AC=428;AN=5872	rs13302008	0.925366	0.0746343	0.954004	4.28982e-05	-0.0914278	0.0709291	0.0766366	5	5	9	6162881	T	C	-0.0752178	3.41486e-05	0.0358566	0.177309
RAPH1	-	2	protein_coding	ENSG00000173166.13	2	204400002	4891	33226	2	204366776	2:204366776:G:A	G	A	AC=1151;AN=5810	rs16839858	0.802822	0.197178	0.971173	4.59321e-10	-0.0212179	0.000999001	1.53906e-06	2	1	2	204366776	G	A	-0.0961287	1.15379e-07	0.261158	0.701855
RAPH1	-	2	protein_coding	ENSG00000173166.13	2	204400002	4891	-360408	2	204760410	2:204760410:G:GA	G	GA	AC=2510;AN=6030	rs11402863	0.583765	0.416235	0.996076	1.80326e-08	0.0144705	0.000999001	3.74184e-05	1	2	2	204760410	G	GA	0.0926859	3.22175e-07	0.0835334	0.238456
RAPH1	-	2	protein_coding	ENSG00000173166.13	2	204400002	4891	596620	2	203803382	2:203803382:GT:G	GT	G	AC=3312;AN=5756	rs138662921	0.422855	0.577145	0.973436	3.98922e-07	-0.0135951	0.001998	0.000672551	3	3	2	203803382	GT	G	-0.0813297	7.40622e-06	0.105515	0.293227
RAPH1	-	2	protein_coding	ENSG00000173166.13	2	204400002	4891	-40426	2	204440428	2:204440428:T:C	T	C	AC=2057;AN=6058	rs12989194	0.658446	0.341554	1	3.26631e-05	0.0110674	0.035964	0.0383136	4	4	2	204440428	T	C	0.0724385	6.59761e-05	0.0755105	0.22451
RAPH1	-	2	protein_coding	ENSG00000173166.13	2	204400002	4891	-401766	2	204801768	2:204801768:T:C	T	C	AC=667;AN=5556	rs10932029	0.880584	0.119416	0.917762	0.000109613	-0.0143847	0.113886	0.103214	5	5	2	204801768	T	C	-0.0650381	0.000341265	0.0494781	0.184724
ZFP69B	+	2	protein_coding	ENSG00000187801.10	1	40915779	6877	-957	1	40914822	1:40914822:A:C	A	C	AC=128;AN=6018	rs78792331	0.978578	0.0214216	0.96018	1.0217e-05	0.29228	0.020979	0.0236136	1	1	1	40914822	A	C	0.0812583	7.54443e-06	0.0722512	0.219327
RP11-107F6.3	-	2	lincRNA	ENSG00000260814.2	15	42064930	5067	32547	15	42032383	15:42032383:C:G	C	G	AC=2239;AN=6058	rs17677991	0.631044	0.368956	1	3.40156e-24	-0.0619276	0.000999001	1.26084e-17	1	1	15	42126583	A	G	-0.181176	9.1471e-24	0.0569092	0.193755
RP11-107F6.3	-	2	lincRNA	ENSG00000260814.2	15	42064930	5067	-955368	15	43020298	15:43020298:G:T	G	T	AC=84;AN=5936	rs117597169	0.985855	0.0141447	0.628982	0.000206717	0.0893624	0.183816	0.191074	2	2	15	43020298	G	T	0.0651626	0.000332403	0.0945399	0.259516
CCDC71	-	2	protein_coding	ENSG00000177352.9	3	49203754	3076	-946093	3	50149847	3:50149847:TAAAAAAAAAA:T	TAAAAAAAAAA	T	AC=3231;AN=4686	rs567371168	0.31023	0.68977	0.902112	1.08343e-06	0.116144	0.000999001	0.00102021	1	1	3	50149847	TAAAAAAAAAA	T	0.0840365	3.63292e-06	0.106159	0.295466
CCDC71	-	2	protein_coding	ENSG00000177352.9	3	49203754	3076	-413263	3	49617017	3:49617017:C:CT	C	CT	AC=414;AN=5930	rs569782316	0.92996	0.0700396	0.943542	0.000405535	-0.143234	0.116883	0.124042	2	2	3	49617017	C	CT	-0.0627312	0.000551367	0.0912889	0.253143
MAP4	-	1	protein_coding	ENSG00000047849.17	3	48130693	2685	34009	3	48096684	3:48096684:C:G	C	G	AC=4128;AN=5768	rs149079463	0.284941	0.715059	0.956658	4.71892e-170	0.328329	0.000999001	2.48894e-143	1	1	3	48096684	C	G	0.41343	2.17102e-125	0.250901	0.672229
MAP4	-	1	protein_coding	ENSG00000047849.17	3	48130693	2685	726127	3	47404566	3:47404566:C:A	C	A	AC=173;AN=5924	rs138636179	0.970986	0.0290142	0.924931	1.08022e-38	-0.898822	0.000999001	8.45804e-31	2	2	3	48521694	CA	C	-0.0904034	6.24028e-07	0.148239	0.392011
MAP4	-	1	protein_coding	ENSG00000047849.17	3	48130693	2685	725014	3	47405679	3:47405679:G:A	G	A	AC=154;AN=5958	rs146331761	0.974107	0.0258931	0.933659	1.17245e-31	0.86401	0.000999001	9.44523e-25	3	3	3	48261366	T	A	-0.0806537	8.81808e-06	0.117855	0.314448
MAP4	-	1	protein_coding	ENSG00000047849.17	3	48130693	2685	-170715	3	48301408	3:48301408:CA:C	CA	C	AC=881;AN=1970	rs538817691	0.549852	0.450148	0.640946	4.74306e-05	-0.0521104	0.022977	0.024658	4	4	3	47670804	C	T	-0.0716338	7.94988e-05	0.100097	0.273732
FAM204A	-	2	protein_coding	ENSG00000165669.9	10	120101840	6823	-213920	10	120315760	10:120315760:T:G	T	G	AC=1404;AN=6038	rs594473	0.767464	0.232536	0.998184	9.44746e-09	0.0917773	0.000999001	2.18668e-05	1	1	10	120315760	T	G	0.0991595	4.53583e-08	0.0802506	0.232542
ARCN1	+	1	protein_coding	ENSG00000095139.9	11	118443168	6105	6228	11	118449396	11:118449396:G:A	G	A	AC=878;AN=5912	rs73023350	0.850347	0.149653	0.972475	2.5632e-80	-0.884534	0.000999001	9.67085e-71	1	1	11	118449396	G	A	-0.322485	2.96861e-74	0.448742	0.985581
ARCN1	+	1	protein_coding	ENSG00000095139.9	11	118443168	6105	25120	11	118468288	11:118468288:T:TAGAG	T	TAGAG	AC=5202;AN=5628	rs10674058	0.0756157	0.924384	0.90962	8.03914e-55	0.964717	0.000999001	3.44709e-47	2	2	11	118468288	T	TAGAG	0.263359	3.10108e-49	0.467861	0.986541
ARCN1	+	1	protein_coding	ENSG00000095139.9	11	118443168	6105	162283	11	118605451	11:118605451:C:T	C	T	AC=1065;AN=5860	rs2186780	0.816833	0.183167	0.976107	2.26816e-05	0.202451	0.02997	0.0347225	4	3	11	118694203	C	CA	-0.0682638	0.000170033	0.0595052	0.197621
ARCN1	+	1	protein_coding	ENSG00000095139.9	11	118443168	6105	590371	11	119033539	11:119033539:A:G	A	G	AC=121;AN=5960	rs11217168	0.980183	0.0198166	0.893808	8.21139e-05	0.444628	0.108891	0.109104	3	4	11	119216673	G	A	0.0677497	0.000190383	0.0615977	0.200982
ARCN1	+	1	protein_coding	ENSG00000095139.9	11	118443168	6105	344913	11	118788081	11:118788081:C:G	C	G	AC=750;AN=5198	rs7929825	0.854433	0.145567	0.877546	0.000192915	-0.16999	0.217782	0.220911	5	5	11	118788081	C	G	-0.0860724	2.09579e-06	0.217509	0.592273
BOD1L1	-	1	protein_coding	ENSG00000038219.8	4	13629325	8481	48793	4	13580532	4:13580532:A:G	A	G	AC=711;AN=4978	rs12506352	0.856779	0.143221	0.858033	5.66841e-60	0.90437	0.000999001	1.50088e-51	1	1	4	13580532	A	G	0.46633	2.04683e-163	0.47519	0.986891
BOD1L1	-	1	protein_coding	ENSG00000038219.8	4	13629325	8481	53897	4	13575428	4:13575428:G:A	G	A	AC=660;AN=5034	rs11728124	0.868564	0.131436	0.857333	7.06894e-23	0.336366	0.000999001	6.09318e-18	2	2	4	13575428	G	A	0.165414	5.03812e-20	0.496376	0.987852
BOD1L1	-	1	protein_coding	ENSG00000038219.8	4	13629325	8481	-26443	4	13655768	4:13655768:A:T	A	T	AC=104;AN=5620	rs141799701	0.981417	0.0185828	0.714324	2.14825e-07	-0.66033	0.000999001	0.000579065	7	3	4	13736725	C	G	0.0703028	0.000107766	0.0493165	0.184584
BOD1L1	-	1	protein_coding	ENSG00000038219.8	4	13629325	8481	312510	4	13316815	4:13316815:T:A	T	A	AC=88;AN=6026	rs183817926	0.98476	0.0152399	0.955889	1.3565e-06	0.456926	0.003996	0.00313352	6	4	4	13316815	T	A	0.0724251	6.61831e-05	0.0905607	0.251778
BOD1L1	-	1	protein_coding	ENSG00000038219.8	4	13629325	8481	472348	4	13156977	4:13156977:C:CA	C	CA	AC=900;AN=5596	rs35280952	0.839735	0.160265	0.93611	2.17356e-05	0.1325	0.033966	0.0387841	3	5	4	13156977	C	CA	0.073299	5.39368e-05	0.0516079	0.186865
BOD1L1	-	1	protein_coding	ENSG00000038219.8	4	13629325	8481	363190	4	13266135	4:13266135:T:A	T	A	AC=71;AN=5634	rs376156107	0.987504	0.0124957	0.700623	3.38236e-05	-0.348165	0.0509491	0.0567904	5	6	4	13266135	T	A	-0.068945	0.0001462	0.0491702	0.18446
BOD1L1	-	1	protein_coding	ENSG00000038219.8	4	13629325	8481	-40394	4	13669719	4:13669719:C:A	C	A	AC=76;AN=6038	rs189869081	0.987387	0.0126132	0.968239	0.000138338	0.433747	0.182817	0.180369	8	7	4	13353689	G	A	-0.0681119	0.000175821	0.0543935	0.190264
DET1	-	2	protein_coding	ENSG00000140543.9	15	89089568	6336	24464	15	89065104	15:89065104:G:T	G	T	AC=748;AN=5924	rs62023271	0.873476	0.126524	0.976056	1.13195e-05	0.111584	0.012987	0.0180836	1	1	15	89065104	G	T	0.0806464	8.83469e-06	0.0614543	0.200741
PEX3	+	1	protein_coding	ENSG00000034693.10	6	143806209	5504	4700	6	143810909	6:143810909:A:G	A	G	AC=1543;AN=6028	rs10809	0.744571	0.255429	0.997124	3.93521e-09	0.0728617	0.000999001	2.71128e-05	1	1	6	143823157	T	C	0.106653	4.00131e-09	0.101427	0.278289
PEX3	+	1	protein_coding	ENSG00000034693.10	6	143806209	5504	-387761	6	143418448	6:143418448:T:C	T	C	AC=5667;AN=5838	rs200151	0.029461	0.970539	0.870969	0.000144284	-0.119526	0.184815	0.181908	2	2	6	143418448	T	C	-0.0691726	0.000138967	0.124524	0.325551
TBC1D29	+	2	protein_coding	ENSG00000266733.1	17	28886584	3907	83731	17	28970315	17:28970315:A:G	A	G	AC=953;AN=4264	rs146623230	0.776606	0.223394	0.845312	1.52443e-05	-0.119316	0.00699301	0.0120545	1	1	17	28970315	A	G	-0.0767047	2.37847e-05	0.160969	0.42924
FAM64A	+	1	protein_coding	ENSG00000129195.11	17	6350815	8194	2864	17	6353679	17:6353679:A:C	A	C	AC=4975;AN=5542	rs7218283	0.101268	0.898732	0.901577	1.006e-14	-0.0168333	0.000999001	4.05992e-08	1	1	17	6353679	A	C	-0.140048	9.73137e-15	0.421037	0.97332
FAM64A	+	1	protein_coding	ENSG00000129195.11	17	6350815	8194	-8945	17	6341870	17:6341870:A:G	A	G	AC=2509;AN=5394	rs58926603	0.534964	0.465036	0.947794	3.72479e-12	-0.0095791	0.000999001	2.35566e-06	2	2	17	6341870	A	G	-0.122757	1.21058e-11	0.329487	0.848156
YJEFN3	+	2	protein_coding	ENSG00000250067.7	19	19639704	5974	-58948	19	19580756	19:19580756:G:GA	G	GA	AC=804;AN=5862	rs112539183	0.862092	0.137908	0.960537	9.10874e-13	-0.124181	0.000999001	5.6787e-09	1	1	19	19580756	G	GA	-0.076907	2.26315e-05	0.0281486	0.172368
BRD3	-	2	protein_coding	ENSG00000169925.12	9	136919262	8723	10001	9	136909261	9:136909261:C:T	C	T	AC=2464;AN=5424	rs457420	0.545405	0.454595	0.948124	5.13209e-192	-0.477722	0.000999001	4.54474e-170	1	1	9	136909261	C	T	-0.463805	1.91959e-161	0.516836	0.988711
BRD3	-	2	protein_coding	ENSG00000169925.12	9	136919262	8723	-21844	9	136941106	9:136941106:T:TG	T	TG	AC=1994;AN=6024	rs549613294	0.670071	0.329929	0.99642	3.71473e-70	-0.290067	0.000999001	3.77693e-60	2	2	9	136941106	T	TG	-0.281777	2.14954e-56	0.514626	0.988621
BRD3	-	2	protein_coding	ENSG00000169925.12	9	136919262	8723	-4710	9	136923972	9:136923972:G:A	G	A	AC=1274;AN=5434	rs2810492	0.763934	0.236066	0.933069	1.29263e-13	-0.141119	0.000999001	2.50298e-09	3	3	9	136923972	G	A	-0.113479	3.77341e-10	0.364208	0.904151
SIPA1L1	+	1	protein_coding	ENSG00000197555.5	14	72196909	6547	-174018	14	72022891	14:72022891:A:G	A	G	AC=3192;AN=6058	rs11628525	0.47421	0.52579	1	1.40409e-21	0.162265	0.000999001	7.14645e-16	1	1	14	72022891	A	G	0.171619	1.86982e-21	0.50456	0.988204
SIPA1L1	+	1	protein_coding	ENSG00000197555.5	14	72196909	6547	-590195	14	71606714	14:71606714:C:T	C	T	AC=1524;AN=5996	rs56268907	0.746662	0.253338	0.993715	3.02246e-17	0.162283	0.000999001	3.5968e-12	2	2	14	71606714	C	T	0.153298	2.18208e-17	0.248174	0.664897
TECR	+	2	protein_coding	ENSG00000099797.7	19	14675773	7057	-3608	19	14672165	19:14672165:T:C	T	C	AC=3462;AN=5986	rs4926130	0.421233	0.578767	0.991112	3.57956e-40	-0.144199	0.000999001	4.6116e-34	1	1	19	14672165	T	C	-0.234925	2.96551e-39	0.304014	0.806547
TECR	+	2	protein_coding	ENSG00000099797.7	19	14675773	7057	-47249	19	14628524	19:14628524:C:T	C	T	AC=1938;AN=5904	rs743511	0.674553	0.325447	0.982939	3.03855e-07	0.0578174	0.001998	0.000849306	2	2	19	14628524	C	T	0.0912621	4.87523e-07	0.06274	0.202947
RP1-27O5.3	+	2	protein_coding	ENSG00000254553.1	1	32930658	4248	-417167	1	32513491	1:32513491:A:G	A	G	AC=316;AN=4716	rs35132510	0.932259	0.0677406	0.751545	0.000170669	-0.164126	0.148851	0.142197	1	1	1	32513491	A	G	-0.0656872	0.000297348	0.0556445	0.191959
NT5DC4	+	1	protein_coding	ENSG00000144130.7	2	113487234	6108	-23709	2	113463525	2:113463525:T:C	T	C	AC=2913;AN=6058	rs1018317	0.518536	0.481464	1	4.16196e-33	-0.0432821	0.000999001	2.32931e-24	1	1	2	113463525	T	C	-0.210961	8.13017e-32	0.357998	0.89466
NT5DC4	+	1	protein_coding	ENSG00000144130.7	2	113487234	6108	-891572	2	112595662	2:112595662:C:CAAAAA	C	CAAAAA	AC=412;AN=4772	rs111273222	0.913694	0.0863059	0.807061	4.36745e-06	0.0251635	0.012987	0.0123458	2	2	2	112595662	C	CAAAAA	0.0811201	7.81896e-06	0.109337	0.304805
NT5DC4	+	1	protein_coding	ENSG00000144130.7	2	113487234	6108	-622367	2	112864867	2:112864867:A:G	A	G	AC=3307;AN=4924	rs10203657	0.328832	0.671168	0.908338	0.000250098	-0.0142748	0.276723	0.270009	3	3	2	112864867	A	G	-0.064871	0.000353514	0.0826283	0.236801
MRPL47	-	2	protein_coding	ENSG00000136522.9	3	179322437	5744	-11897	3	179334334	3:179334334:C:G	C	G	AC=458;AN=6054	rs4147792	0.923871	0.076129	0.991557	1.97612e-31	0.309547	0.000999001	1.79944e-25	1	1	3	179334334	C	G	0.203964	8.29707e-30	0.187001	0.505076
CD244	-	2	protein_coding	ENSG00000122223.8	1	160832692	6533	-85	1	160832777	1:160832777:T:C	T	C	AC=1192;AN=6058	rs12037395	0.803675	0.196325	0.999444	7.80364e-51	0.889925	0.000999001	2.83144e-42	1	1	1	160802689	T	C	-0.208414	4.46421e-31	0.443382	0.985248
CD244	-	2	protein_coding	ENSG00000122223.8	1	160832692	6533	-18476	1	160851168	1:160851168:T:A	T	A	AC=274;AN=5984	rs77521168	0.954634	0.0453655	0.965139	3.27386e-13	-0.628824	0.000999001	6.67097e-09	2	2	1	160851168	T	A	-0.113289	4.03784e-10	0.337224	0.861025
CD244	-	2	protein_coding	ENSG00000122223.8	1	160832692	6533	-12797	1	160845489	1:160845489:C:T	C	T	AC=3833;AN=5942	rs11578752	0.355946	0.644054	0.98927	1.74051e-09	-0.266299	0.000999001	1.21562e-05	5	3	1	160845489	C	T	-0.0805504	9.05536e-06	0.0743129	0.222596
CD244	-	2	protein_coding	ENSG00000122223.8	1	160832692	6533	40812	1	160791880	1:160791880:G:T	G	T	AC=2699;AN=6042	rs567306	0.552198	0.447802	0.999022	1.55578e-07	0.195706	0.001998	0.000572524	6	4	1	160791880	G	T	0.0799999	1.04256e-05	0.0439217	0.18141
CD244	-	2	protein_coding	ENSG00000122223.8	1	160832692	6533	-939294	1	161771986	1:161771986:C:T	C	T	AC=77;AN=6058	rs138997959	0.987266	0.0127337	1	2.33445e-07	-0.733135	0.001998	0.000864789	3	5	1	161771986	C	T	-0.0916366	4.37447e-07	0.262112	0.704701
CD244	-	2	protein_coding	ENSG00000122223.8	1	160832692	6533	-811292	1	161643984	1:161643984:G:T	G	T	AC=795;AN=5486	rs12117530	0.855183	0.144817	0.916618	1.09852e-06	0.220034	0.003996	0.00360137	4	6	1	161643984	G	T	0.0872826	1.50239e-06	0.100198	0.274064
CD244	-	2	protein_coding	ENSG00000122223.8	1	160832692	6533	-127169	1	160959861	1:160959861:G:A	G	A	AC=141;AN=5922	rs114657456	0.976591	0.0234092	0.917283	0.000123628	0.42625	0.182817	0.188931	7	7	1	161620036	C	T	0.0645243	0.000380258	0.0593326	0.197359
VPS28	-	2	protein_coding	ENSG00000160948.9	8	145653926	3557	23	8	145653903	8:145653903:G:C	G	C	AC=246;AN=5770	rs190185812	0.957317	0.0426829	0.884828	7.47134e-181	5.58225	0.000999001	5.28769e-142	1	1	8	146159158	G	A	-0.241479	1.92548e-41	0.424964	0.976563
VPS28	-	2	protein_coding	ENSG00000160948.9	8	145653926	3557	6804	8	145647122	8:145647122:T:C	T	C	AC=2575;AN=5400	rs2977833	0.522785	0.477215	0.945993	1.29696e-12	2.89773	0.000999001	2.53912e-08	2	2	8	145647122	T	C	0.298975	1.37071e-63	0.301162	0.801478
VPS28	-	2	protein_coding	ENSG00000160948.9	8	145653926	3557	21043	8	145632883	8:145632883:C:A	C	A	AC=433;AN=5862	rs116869391	0.925383	0.0746169	0.942629	3.87425e-12	1.24962	0.000999001	1.50378e-07	9	3	8	146141153	C	G	0.0497905	0.00612791	0.0256351	0.16928
VPS28	-	2	protein_coding	ENSG00000160948.9	8	145653926	3557	-182170	8	145836096	8:145836096:C:CA	C	CA	AC=198;AN=5804	rs113580432	0.965511	0.0344886	0.855329	4.43618e-11	-0.89886	0.000999001	1.03279e-06	7	4	8	145836096	C	CA	-0.102237	1.70846e-08	0.321521	0.835279
VPS28	-	2	protein_coding	ENSG00000160948.9	8	145653926	3557	339273	8	145314653	8:145314653:A:G	A	G	AC=373;AN=5382	rs199583246	0.930702	0.0692979	0.841181	7.45555e-09	-0.409728	0.001998	5.86124e-05	4	5	8	145314653	A	G	-0.0888239	9.77051e-07	0.208759	0.568413
VPS28	-	2	protein_coding	ENSG00000160948.9	8	145653926	3557	670767	8	144983159	8:144983159:C:T	C	T	AC=108;AN=5846	rs150722305	0.981636	0.0183639	0.827796	6.27863e-07	-0.691753	0.00599401	0.00202908	8	6	8	145538219	A	C	-0.0603401	0.000891975	0.060414	0.199036
VPS28	-	2	protein_coding	ENSG00000160948.9	8	145653926	3557	67247	8	145586679	8:145586679:C:T	C	T	AC=175;AN=5752	rs117558334	0.969728	0.0302721	0.864544	1.91229e-06	-1.09672	0.00999001	0.00487001	5	7	8	145538219	A	C	-0.0594334	0.00106587	0.05781	0.195075
VPS28	-	2	protein_coding	ENSG00000160948.9	8	145653926	3557	-124421	8	145778347	8:145778347:T:C	T	C	AC=5310;AN=5860	rs2721160	0.0945	0.9055	0.946885	5.90482e-06	-0.33019	0.011988	0.0107632	10	8	8	145778347	T	C	-0.0712617	8.66021e-05	0.120111	0.316755
VPS28	-	2	protein_coding	ENSG00000160948.9	8	145653926	3557	18613	8	145635313	8:145635313:C:T	C	T	AC=1764;AN=4932	rs66797489	0.642489	0.357511	0.904813	8.54431e-06	-0.239057	0.018981	0.0159823	6	9	8	145595481	G	A	-0.0642128	0.000405879	0.063633	0.204525
VPS28	-	2	protein_coding	ENSG00000160948.9	8	145653926	3557	33265	8	145620661	8:145620661:C:A	C	A	AC=84;AN=6058	rs149597313	0.985816	0.0141844	1	8.3734e-05	-0.642372	0.0969031	0.100966	11	10	8	145620661	C	A	-0.105895	5.15447e-09	0.382003	0.928931
VPS28	-	2	protein_coding	ENSG00000160948.9	8	145653926	3557	558545	8	145095381	8:145095381:G:A	G	A	AC=80;AN=6000	rs75130868	0.986983	0.0130166	0.929363	0.000276735	0.940863	0.233766	0.241074	12	11	8	145095381	G	A	0.0898339	7.34142e-07	0.269695	0.727273
ZBTB16	+	2	protein_coding	ENSG00000109906.9	11	114117512	6337	-93648	11	114023864	11:114023864:C:T	C	T	AC=2690;AN=3712	rs485550	0.274908	0.725092	0.784711	3.53099e-05	-0.0472801	0.0629371	0.0696299	1	1	11	114023864	C	T	-0.0755677	3.13805e-05	0.0929871	0.256388
ZBTB16	+	2	protein_coding	ENSG00000109906.9	11	114117512	6337	454394	11	114571906	11:114571906:T:A	T	A	AC=176;AN=5984	rs78146036	0.970636	0.0293638	0.956516	0.000137961	0.102219	0.1998	0.196806	2	2	11	114571906	T	A	0.0681124	0.000175803	0.0415652	0.180352
ZNF843	-	2	protein_coding	ENSG00000176723.5	16	31454346	2726	565583	16	30888763	16:30888763:AT:A	AT	A	AC=3571;AN=5086	rs66607719	0.297422	0.702578	0.914107	2.50567e-07	-0.00533344	0.000999001	0.000307417	1	1	16	30888763	AT	A	-0.0901298	6.7478e-07	0.142099	0.375799
ZNF843	-	2	protein_coding	ENSG00000176723.5	16	31454346	2726	694347	16	30759999	16:30759999:AC:A	AC	A	AC=190;AN=3424	rs374019460	0.94454	0.0554603	0.58994	0.000652889	0.00595296	0.274725	0.264884	2	2	16	30759999	AC	A	0.0590437	0.00114981	0.0829071	0.237309
CNST	+	2	protein_coding	ENSG00000162852.9	1	246729816	9681	-501484	1	246228332	1:246228332:C:T	C	T	AC=109;AN=6058	rs10924481	0.981947	0.0180529	0.999351	2.4549e-26	1.32707	0.000999001	7.86907e-22	4	1	1	246884080	C	T	0.0981819	6.14855e-08	0.12193	0.319674
CNST	+	2	protein_coding	ENSG00000162852.9	1	246729816	9681	10837	1	246740653	1:246740653:C:T	C	T	AC=1466;AN=5126	rs11580195	0.713823	0.286177	0.915371	1.6947e-25	-0.193137	0.000999001	9.38817e-21	1	2	1	246740653	C	T	-0.180008	1.78124e-23	0.423381	0.975304
CNST	+	2	protein_coding	ENSG00000162852.9	1	246729816	9681	63967	1	246793783	1:246793783:C:T	C	T	AC=2310;AN=6034	rs7514190	0.616505	0.383495	0.997385	2.49562e-18	0.149696	0.000999001	4.12357e-14	3	3	1	246793783	C	T	0.14964	1.2434e-16	0.166536	0.446161
CNST	+	2	protein_coding	ENSG00000162852.9	1	246729816	9681	-526818	1	246202998	1:246202998:T:C	T	C	AC=68;AN=6044	rs12043935	0.988853	0.011147	0.974368	7.03254e-18	-1.24678	0.000999001	9.54757e-14	5	4	1	246884080	C	T	0.0844157	3.28217e-06	0.0990572	0.270481
CNST	+	2	protein_coding	ENSG00000162852.9	1	246729816	9681	-13700	1	246716116	1:246716116:T:C	T	C	AC=5979;AN=6046	rs3129578	0.011147	0.988853	0.974694	5.69338e-07	-0.463475	0.000999001	0.00147607	2	5	1	246716116	T	C	-0.071373	8.4416e-05	0.0823709	0.236334
CNST	+	2	protein_coding	ENSG00000162852.9	1	246729816	9681	218328	1	246948144	1:246948144:G:A	G	A	AC=220;AN=5910	rs115053070	0.962975	0.0370248	0.924645	1.60198e-05	-0.174448	0.035964	0.0347068	6	6	1	246948144	G	A	-0.0765058	2.49736e-05	0.0721223	0.219123
GATAD1	+	2	protein_coding	ENSG00000157259.6	7	92083369	4252	653	7	92084022	7:92084022:G:GT	G	GT	AC=170;AN=6044	rs138108362	0.971729	0.0282714	0.974621	4.40693e-09	-0.400927	0.000999001	1.58438e-05	5	1	7	92084022	G	GT	-0.213516	1.44073e-32	0.477886	0.987018
GATAD1	+	2	protein_coding	ENSG00000157259.6	7	92083369	4252	210854	7	92294223	7:92294223:C:T	C	T	AC=65;AN=5964	rs143490882	0.989351	0.0106488	0.86656	9.57893e-09	0.288382	0.000999001	2.82117e-05	3	2	7	92294223	C	T	0.0998278	3.67818e-08	0.379866	0.926181
GATAD1	+	2	protein_coding	ENSG00000157259.6	7	92083369	4252	449941	7	92533310	7:92533310:A:G	A	G	AC=1083;AN=5098	rs2157924	0.786562	0.213438	0.89517	1.80399e-06	0.0705544	0.003996	0.00280818	4	3	7	92296668	T	C	0.0843919	3.30327e-06	0.12573	0.328741
GATAD1	+	2	protein_coding	ENSG00000157259.6	7	92083369	4252	113368	7	92196737	7:92196737:C:T	C	T	AC=79;AN=6004	rs140591168	0.986988	0.0130124	0.939449	0.000170071	-0.191118	0.131868	0.138518	7	4	7	92196737	C	T	-0.171672	1.81724e-21	0.340352	0.866208
GATAD1	+	2	protein_coding	ENSG00000157259.6	7	92083369	4252	46028	7	92129397	7:92129397:T:A	T	A	AC=5085;AN=5910	rs10953071	0.139907	0.860093	0.971191	0.000409102	0.1271	0.273726	0.273649	2	5	7	92144623	CTGTT	C	-0.221721	4.76794e-35	0.0772542	0.227366
DCAF8	-	1	protein_coding	ENSG00000258465.2	1	160252248	6159	-96479	1	160348727	1:160348727:G:A	G	A	AC=2787;AN=5582	rs11265380	0.499825	0.500175	0.960788	7.49116e-06	-0.120911	0.00999001	0.0141305	1	1	1	160348727	G	A	-0.0800343	1.03344e-05	0.0906785	0.251998
DCAF8	-	1	protein_coding	ENSG00000258465.2	1	160252248	6159	166171	1	160086077	1:160086077:T:C	T	C	AC=289;AN=5924	rs73023696	0.951336	0.0486638	0.947252	8.41256e-06	-0.271886	0.011988	0.0151261	2	2	1	160086077	T	C	-0.0838188	3.85021e-06	0.110219	0.306681
RP11-977G19.10	-	2	protein_coding	ENSG00000144785.4	12	56709843	4363	963993	12	55745850	12:55745850:G:C	G	C	AC=419;AN=5414	rs10431546	0.921965	0.0780347	0.873155	0.000356737	-0.0776473	0.272727	0.265676	1	1	12	56828521	A	AAAAT	-0.0654932	0.00030989	0.0668322	0.210276
TRIM10	-	2	protein_coding	ENSG00000204613.6	6	30128711	17620	-2792	6	30131503	6:30131503:T:C	T	C	AC=80;AN=6058	rs35278640	0.986783	0.0132173	0.996509	4.77371e-107	0.678568	0.000999001	7.9068e-52	1	1	6	30134987	C	T	0.347733	8.084e-87	0.153621	0.40714
TRIM10	-	2	protein_coding	ENSG00000204613.6	6	30128711	17620	6088	6	30122623	6:30122623:T:C	T	C	AC=877;AN=6048	rs2517645	0.854214	0.145786	0.995001	4.18361e-07	-0.0722472	0.042957	0.0594353	2	2	6	29765652	T	C	0.0658497	0.000287216	0.0200569	0.149557
PHF17	+	2	protein_coding	ENSG00000077684.11	4	129752588	5806	215194	4	129967782	4:129967782:G:C	G	C	AC=1892;AN=6038	rs6845314	0.68657	0.31343	0.997664	1.99818e-44	-0.24792	0.000999001	1.77068e-37	2	1	4	129967782	G	C	-0.329453	1.32427e-77	0.504939	0.98822
PHF17	+	2	protein_coding	ENSG00000077684.11	4	129752588	5806	-5853	4	129746735	4:129746735:T:C	T	C	AC=1378;AN=6058	rs17013734	0.774662	0.225338	1	2.82523e-09	-0.0994998	0.000999001	9.56396e-06	3	2	4	129817440	C	T	0.0896261	7.78816e-07	0.0287139	0.172918
PHF17	+	2	protein_coding	ENSG00000077684.11	4	129752588	5806	-2877	4	129749711	4:129749711:T:TA	T	TA	AC=3548;AN=6030	rs34795515	0.410298	0.589702	0.997412	6.93319e-07	0.101741	0.000999001	0.00135928	4	3	4	129726501	C	CT	0.103458	1.15049e-08	0.0603388	0.198916
PHF17	+	2	protein_coding	ENSG00000077684.11	4	129752588	5806	378327	4	130130915	4:130130915:T:C	T	C	AC=244;AN=5532	rs116357165	0.954995	0.0450053	0.834119	0.000145199	0.0979632	0.137862	0.146098	1	4	4	130130915	T	C	0.0642681	0.000401221	0.0656858	0.208218
ATF6B	-	2	protein_coding	ENSG00000213676.6	6	32095995	35461	12820	6	32083175	6:32083175:C:T	C	T	AC=1917;AN=6058	rs8111	0.683269	0.316731	1	2.16087e-73	0.767157	0.000999001	1.14256e-54	1	1	6	32083175	C	T	0.301213	1.45699e-64	0.326323	0.842988
ATF6B	-	2	protein_coding	ENSG00000213676.6	6	32095995	35461	15804	6	32080191	6:32080191:G:C	G	C	AC=677;AN=6034	rs1269852	0.886893	0.113107	0.99541	2.80614e-53	1.67203	0.000999001	4.40826e-39	2	2	6	32096001	C	A	0.149743	1.1846e-16	0.165057	0.441701
ATF6B	-	2	protein_coding	ENSG00000213676.6	6	32095995	35461	-97569	6	32193564	6:32193564:C:T	C	T	AC=1533;AN=6046	rs3134928	0.747093	0.252907	0.998408	4.74512e-05	-0.180433	0.148851	0.152828	3	3	6	32193564	C	T	-0.0717686	7.70649e-05	0.0448303	0.181818
RP11-332H14.2	-	2	lincRNA	ENSG00000272994.1	2	105953932	7047	42536	2	105911396	2:105911396:A:G	A	G	AC=2246;AN=5830	rs3749068	0.614831	0.385169	0.982941	4.00657e-54	-0.0538914	0.000999001	5.45354e-44	1	1	2	105911396	A	G	-0.274097	2.4292e-53	0.516835	0.98871
RP11-332H14.2	-	2	lincRNA	ENSG00000272994.1	2	105953932	7047	698901	2	105255031	2:105255031:T:C	T	C	AC=202;AN=5438	rs71417320	0.962617	0.0373832	0.788802	8.56742e-05	0.0315309	0.144855	0.140731	2	2	2	105255031	T	C	0.0714897	8.21824e-05	0.084799	0.240802
RP11-332H14.2	-	2	lincRNA	ENSG00000272994.1	2	105953932	7047	-957384	2	106911316	2:106911316:C:T	C	T	AC=221;AN=6028	rs72819654	0.963557	0.0364431	0.979061	0.000123604	0.0339667	0.194805	0.186481	3	3	2	106911316	C	T	0.0682147	0.000171883	0.0594801	0.197583
PAK4	+	2	protein_coding	ENSG00000130669.13	19	39667129	7333	1528	19	39668657	19:39668657:T:C	T	C	AC=1788;AN=5712	rs2304090	0.685616	0.314384	0.968295	5.92242e-61	-0.0705071	0.000999001	7.2776e-54	1	1	19	39668657	T	C	-0.290117	8.04978e-60	0.347044	0.877193
PAK4	+	2	protein_coding	ENSG00000130669.13	19	39667129	7333	324714	19	39991843	19:39991843:A:G	A	G	AC=1582;AN=5876	rs62120695	0.731728	0.268272	0.979445	0.000163846	-0.016464	0.196803	0.20376	2	2	19	39991843	A	G	-0.0688288	0.000150031	0.0548836	0.190917
TNK2	-	1	protein_coding	ENSG00000061938.12	3	195623654	8869	26747	3	195596907	3:195596907:T:C	T	C	AC=2247;AN=4308	rs2278034	0.477798	0.522202	0.861233	6.7782e-65	0.47267	0.000999001	1.18041e-54	1	1	3	195596907	T	C	0.2736	3.79757e-53	0.516836	0.988711
TNK2	-	1	protein_coding	ENSG00000061938.12	3	195623654	8869	-108993	3	195732647	3:195732647:A:G	A	G	AC=3866;AN=5924	rs1679296	0.347941	0.652059	0.988607	8.90748e-30	-0.297361	0.000999001	3.68718e-24	2	2	3	195732647	A	G	-0.185504	7.44522e-25	0.202617	0.550607
TNK2	-	1	protein_coding	ENSG00000061938.12	3	195623654	8869	32256	3	195591398	3:195591398:C:G	C	G	AC=271;AN=5966	rs111478609	0.954486	0.0455141	0.954254	3.77589e-11	0.365661	0.000999001	4.42577e-07	3	3	3	195591398	C	G	0.116384	1.3225e-10	0.269861	0.72776
TNK2	-	1	protein_coding	ENSG00000061938.12	3	195623654	8869	-843612	3	196467266	3:196467266:G:C	G	C	AC=4387;AN=5826	rs1318684	0.246899	0.753101	0.974593	3.07561e-05	-0.111292	0.0779221	0.0746993	4	4	3	196467266	G	C	-0.0770691	2.17455e-05	0.0614948	0.200809
TNK2	-	1	protein_coding	ENSG00000061938.12	3	195623654	8869	431566	3	195192088	3:195192088:C:A	C	A	AC=224;AN=5552	rs1493703	0.960035	0.0399648	0.8275	5.17943e-05	0.217814	0.116883	0.11946	5	5	3	195192088	C	A	0.072353	6.73033e-05	0.0451634	0.181973
AC005779.2	+	2	protein_coding	ENSG00000267545.1	19	45683080	7283	-77272	19	45605808	19:45605808:A:T	A	T	AC=888;AN=6028	rs113253612	0.852398	0.147602	0.993559	4.10783e-05	-0.140597	0.0759241	0.0738119	1	1	19	45605808	A	T	-0.0766643	2.40218e-05	0.0631749	0.203712
STK11	+	1	protein_coding	ENSG00000118046.10	19	1223147	8726	-15909	19	1207238	19:1207238:G:T	G	T	AC=1471;AN=6058	rs3764640	0.75677	0.24323	1	0	-0.629879	0.000999001	2.17973e-289	1	1	19	1207238	G	T	-0.615405	0	0.516794	0.988709
STK11	+	1	protein_coding	ENSG00000118046.10	19	1223147	8726	-343852	19	879295	19:879295:A:C	A	C	AC=440;AN=2756	rs142854565	0.840652	0.159348	0.621636	2.76417e-05	0.0728167	0.104895	0.104779	2	2	19	879295	A	C	0.0724053	6.64887e-05	0.0573807	0.194442
RP1-153G14.4	-	2	lincRNA	ENSG00000271755.1	6	27374743	6030	3818	6	27370925	6:27370925:T:TA	T	TA	AC=3482;AN=6010	rs34885201	0.422027	0.577973	0.982817	3.90375e-05	0.0994185	0.022977	0.028707	1	1	6	27370925	T	TA	0.0724296	6.61135e-05	0.0293962	0.173524
TLR6	-	2	protein_coding	ENSG00000174130.8	4	38858438	7852	10733	4	38847705	4:38847705:A:G	A	G	AC=2653;AN=6056	rs11096962	0.56256	0.43744	0.999737	2.2076e-72	-1.02033	0.000999001	3.7595e-59	1	1	4	38881773	A	G	-0.300852	2.09351e-64	0.201597	0.547608
TLR6	-	2	protein_coding	ENSG00000174130.8	4	38858438	7852	69358	4	38789080	4:38789080:C:CA	C	CA	AC=99;AN=5944	rs35603043	0.983574	0.0164258	0.873662	3.4575e-11	1.05623	0.000999001	5.10261e-07	3	2	4	38789080	C	CA	0.0911497	5.03593e-07	0.212284	0.578306
TLR6	-	2	protein_coding	ENSG00000174130.8	4	38858438	7852	664	4	38857774	4:38857774:AG:A	AG	A	AC=1864;AN=6058	rs113341334	0.693101	0.306899	0.999415	7.92106e-09	1.34287	0.000999001	6.04002e-05	4	3	4	39205716	T	G	-0.0563843	0.00190682	0.0203462	0.151054
TLR6	-	2	protein_coding	ENSG00000174130.8	4	38858438	7852	17469	4	38840969	4:38840969:G:T	G	T	AC=135;AN=6036	rs60970881	0.978001	0.0219994	0.979684	1.3212e-08	1.87408	0.000999001	9.15415e-05	5	4	4	39838235	A	T	-0.057114	0.00166306	0.0174599	0.13427
TLR6	-	2	protein_coding	ENSG00000174130.8	4	38858438	7852	-33564	4	38892002	4:38892002:G:A	G	A	AC=98;AN=6040	rs58125989	0.983996	0.0160039	0.975811	5.78745e-05	-0.967379	0.115884	0.114373	6	5	4	39205716	T	G	-0.05656	0.00184531	0.0182139	0.139029
TLR6	-	2	protein_coding	ENSG00000174130.8	4	38858438	7852	23416	4	38835022	4:38835022:T:C	T	C	AC=1974;AN=6028	rs6531670	0.673793	0.326207	0.997191	9.31377e-05	-0.925241	0.16983	0.168495	2	6	4	39838235	A	T	-0.0562755	0.00194584	0.0169025	0.130602
LL22NC03-75H12.2	-	1	protein_coding	ENSG00000218357.3	22	47882837	8817	25178	22	47857659	22:47857659:A:T	A	T	AC=1680;AN=5744	rs130881	0.706222	0.293778	0.969351	1.90476e-13	0.0326958	0.001998	5.25701e-08	1	1	22	47857659	A	T	0.131096	4.37716e-13	0.256464	0.688003
LL22NC03-75H12.2	-	1	protein_coding	ENSG00000218357.3	22	47882837	8817	-464072	22	48346909	22:48346909:G:T	G	T	AC=2897;AN=5938	rs5768208	0.512496	0.487504	0.987767	1.28875e-06	0.0191693	0.00999001	0.0101995	2	2	22	48346909	G	T	0.0869232	1.65925e-06	0.101623	0.278988
LL22NC03-75H12.2	-	1	protein_coding	ENSG00000218357.3	22	47882837	8817	-789209	22	48672046	22:48672046:T:A	T	A	AC=4778;AN=5940	rs909500	0.195431	0.804569	0.980834	1.07183e-05	0.0215168	0.0519481	0.0521251	3	3	22	48672046	T	A	0.0811343	7.79043e-06	0.108461	0.302593
LL22NC03-75H12.2	-	1	protein_coding	ENSG00000218357.3	22	47882837	8817	833363	22	47049474	22:47049474:G:A	G	A	AC=4586;AN=5980	rs2748351	0.231962	0.768038	0.986849	1.40529e-05	-0.0202325	0.0589411	0.0526815	4	4	22	47049474	G	A	-0.0773883	2.00971e-05	0.0487856	0.18415
SLFN12L	-	2	protein_coding	ENSG00000205045.4	17	33814853	5500	248102	17	33566751	17:33566751:T:C	T	C	AC=2889;AN=6048	rs7211661	0.521472	0.478528	0.999378	2.6647e-27	-0.174811	0.000999001	1.41712e-20	1	1	17	33564001	C	A	-0.183279	2.72428e-24	0.151243	0.400303
SLFN12L	-	2	protein_coding	ENSG00000205045.4	17	33814853	5500	-11491	17	33826344	17:33826344:T:C	T	C	AC=795;AN=5558	rs11654381	0.856239	0.143761	0.919731	1.81875e-20	0.201067	0.000999001	5.28294e-15	2	2	17	33826344	T	C	0.169082	7.29961e-21	0.2447	0.656033
SLFN12L	-	2	protein_coding	ENSG00000205045.4	17	33814853	5500	11048	17	33803805	17:33803805:CA:C	CA	C	AC=2854;AN=5438	rs66840701	0.474479	0.525521	0.948316	3.59855e-18	-0.174001	0.000999001	8.49347e-13	3	3	17	33803805	CA	C	-0.122123	1.54414e-11	0.275111	0.742853
SLFN12L	-	2	protein_coding	ENSG00000205045.4	17	33814853	5500	330762	17	33484091	17:33484091:AC:A	AC	A	AC=581;AN=6050	rs202186457	0.904132	0.0958683	0.996681	9.45185e-16	-0.22985	0.000999001	5.0995e-11	4	4	17	33484091	AC	A	-0.127523	1.86386e-12	0.262059	0.704543
SLFN12L	-	2	protein_coding	ENSG00000205045.4	17	33814853	5500	-65646	17	33880499	17:33880499:C:CA	C	CA	AC=247;AN=6036	rs36064799	0.958913	0.041087	0.988204	2.95162e-11	-0.264822	0.000999001	4.20757e-07	5	5	17	33880499	C	CA	-0.113527	3.70968e-10	0.346976	0.877082
SLFN12L	-	2	protein_coding	ENSG00000205045.4	17	33814853	5500	270034	17	33544819	17:33544819:C:CT	C	CT	AC=2466;AN=4308	rs145853264	0.42705	0.57295	0.860788	1.04268e-05	-0.076216	0.025974	0.0243425	6	6	17	33544819	C	CT	-0.0752365	3.39946e-05	0.102253	0.28127
SLFN12L	-	2	protein_coding	ENSG00000205045.4	17	33814853	5500	-1373	17	33816226	17:33816226:G:C	G	C	AC=1506;AN=5550	rs9898870	0.728697	0.271303	0.935903	0.000135875	0.0846896	0.193806	0.194445	7	7	17	32817743	C	T	0.0640561	0.000419372	0.0396039	0.179291
DCK	+	2	protein_coding	ENSG00000156136.5	4	71891601	6667	-157250	4	71734351	4:71734351:C:T	C	T	AC=112;AN=6030	rs6845129	0.981056	0.0189443	0.971372	1.90365e-54	-1.75944	0.000999001	3.25599e-43	1	1	4	71734351	C	T	-0.277655	9.62467e-55	0.335586	0.858303
DCK	+	2	protein_coding	ENSG00000156136.5	4	71891601	6667	3687	4	71895288	4:71895288:A:T	A	T	AC=62;AN=5948	rs554346593	0.989494	0.0105056	0.825244	1.44981e-09	-0.875254	0.000999001	8.73133e-06	2	2	4	71895288	A	T	-0.108641	2.04137e-09	0.297299	0.794312
TAMM41	-	2	protein_coding	ENSG00000144559.6	3	11888338	6900	2523	3	11885815	3:11885815:T:C	T	C	AC=2736;AN=5984	rs303854	0.542918	0.457082	0.990879	1.05666e-110	-0.125225	0.000999001	5.78842e-97	2	1	3	11885815	T	C	-0.388459	1.12236e-109	0.194171	0.52574
TAMM41	-	2	protein_coding	ENSG00000144559.6	3	11888338	6900	37971	3	11850367	3:11850367:G:T	G	T	AC=2607;AN=5950	rs6442289	0.562192	0.437808	0.990037	7.08855e-05	-0.211376	0.0999001	0.102683	3	2	3	11878732	T	C	-0.696929	0	0	0
NHLRC2	+	2	protein_coding	ENSG00000196865.4	10	115614583	6053	184894	10	115799477	10:115799477:T:C	T	C	AC=1531;AN=5960	rs4917675	0.744514	0.255486	0.987957	1.15309e-29	0.0752994	0.000999001	2.31389e-22	1	1	10	115799477	T	C	0.202729	1.84454e-29	0.477973	0.987022
NHLRC2	+	2	protein_coding	ENSG00000196865.4	10	115614583	6053	17186	10	115631769	10:115631769:C:T	C	T	AC=2737;AN=6058	rs11196535	0.548034	0.451966	0.999752	6.38659e-05	0.023295	0.112887	0.111721	2	2	10	115631769	C	T	0.073265	5.43709e-05	0.0395356	0.179249
NFE2	-	2	protein_coding	ENSG00000123405.9	12	54691668	5925	5788	12	54685880	12:54685880:C:T	C	T	AC=194;AN=5578	rs35979828	0.965149	0.0348511	0.813058	4.31031e-26	-0.184267	0.000999001	1.02832e-19	1	1	12	54685880	C	T	-0.173579	6.43483e-22	0.516498	0.988697
MSANTD1	+	1	protein_coding	ENSG00000188981.6	4	3250886	9058	-64642	4	3186244	4:3186244:A:G	A	G	AC=3246;AN=5776	rs2298969	0.437585	0.562415	0.976835	1.18644e-07	-0.00441085	0.000999001	0.000802082	1	1	4	3186244	A	G	-0.0926932	3.21489e-07	0.0857696	0.242628
MSANTD1	+	1	protein_coding	ENSG00000188981.6	4	3250886	9058	577866	4	3828752	4:3828752:G:A	G	A	AC=76;AN=4852	rs74920988	0.984495	0.0155054	0.548092	2.1043e-05	0.00985359	0.0659341	0.0576956	2	2	4	3828752	G	A	0.0773994	2.0042e-05	0.105684	0.293822
CHCHD1	+	2	protein_coding	ENSG00000172586.7	10	75541821	3652	947931	10	76489752	10:76489752:C:CA	C	CA	AC=673;AN=1836	rs71477005	0.63412	0.36588	0.589586	0.000700448	0.0697907	0.224775	0.215496	1	1	10	76489752	C	CA	0.0594364	0.00106523	0.105844	0.294381
POP4	+	2	protein_coding	ENSG00000105171.5	19	30104732	7873	20913	19	30125645	19:30125645:CG:CGG	CG	CGG	AC=168;AN=5738	rs577855015;rs182989579;rs199499683	0.970558	0.0294418	0.838465	1.97036e-05	-0.0740582	0.037962	0.040054	1	1	19	30125645	CG	CGG	-0.0753895	3.27622e-05	0.115966	0.313067
POP4	+	2	protein_coding	ENSG00000105171.5	19	30104732	7873	-1382	19	30103350	19:30103350:C:T	C	T	AC=304;AN=5360	rs76297148	0.943331	0.0566691	0.812251	0.000184877	0.0504331	0.283716	0.261533	2	2	19	30103350	C	T	0.0678729	0.000185309	0.0460722	0.182423
CTC-542B22.2	+	2	lincRNA	ENSG00000263990.1	17	30200945	5063	-70721	17	30130224	17:30130224:G:A	G	A	AC=212;AN=5658	rs60538884	0.96272	0.0372799	0.847513	0.000145135	-0.154732	0.164835	0.160538	1	1	17	30130224	G	A	-0.0676082	0.000196377	0.0740766	0.22222
CTC-542B22.2	+	2	lincRNA	ENSG00000263990.1	17	30200945	5063	679704	17	30880649	17:30880649:C:G	C	G	AC=221;AN=3672	rs57492224	0.939628	0.0603723	0.585687	0.000242158	0.12119	0.233766	0.235653	2	2	17	30880649	C	G	0.0657846	0.000291233	0.0922892	0.255039
NLRP7	-	2	protein_coding	ENSG00000167634.8	19	55477611	10602	24100	19	55453511	19:55453511:C:T	C	T	AC=1197;AN=5950	rs10421098	0.797635	0.202365	0.970737	1.91343e-06	-0.0133117	0.011988	0.012717	2	1	19	55453511	C	T	-0.0887579	9.95366e-07	0.101334	0.277959
NLRP7	-	2	protein_coding	ENSG00000167634.8	19	55477611	10602	53356	19	55424255	19:55424255:C:CA	C	CA	AC=157;AN=5778	rs35890444	0.972795	0.0272051	0.841793	2.90919e-06	-0.0286302	0.014985	0.0186142	1	2	19	55568236	A	G	-0.0841925	3.48451e-06	0.0854478	0.24202
NLRP7	-	2	protein_coding	ENSG00000167634.8	19	55477611	10602	3401	19	55474210	19:55474210:G:A	G	A	AC=1815;AN=4522	rs4422092	0.599395	0.400605	0.874548	1.9268e-05	0.0103414	0.0949051	0.088544	3	3	19	55474210	G	A	0.0765021	2.4996e-05	0.0500312	0.185232
ZNF100	-	2	protein_coding	ENSG00000197020.6	19	21948578	9820	35823	19	21912755	19:21912755:A:G	A	G	AC=3280;AN=6058	rs35717293	0.458575	0.541425	1	0	-0.696145	0.000999001	0	1	1	19	21998288	CAT	C	-0.634658	0	0	0
ZNF100	-	2	protein_coding	ENSG00000197020.6	19	21948578	9820	193811	19	21754767	19:21754767:T:C	T	C	AC=1960;AN=6032	rs6511268	0.676756	0.323244	0.997498	1.74693e-128	-0.177497	0.000999001	1.88881e-106	2	2	19	21754767	T	C	-0.406184	1.08594e-120	0.202889	0.551405
ZNF100	-	2	protein_coding	ENSG00000197020.6	19	21948578	9820	-87821	19	22036399	19:22036399:G:C	G	C	AC=513;AN=6020	rs76875532	0.915018	0.0849822	0.978246	2.15369e-08	0.0668283	0.000999001	8.45426e-05	3	3	19	21997213	CT	C	0.0985355	5.50969e-08	0.151999	0.402452
ZNF100	-	2	protein_coding	ENSG00000197020.6	19	21948578	9820	790261	19	21158317	19:21158317:G:T	G	T	AC=129;AN=6044	rs117829295	0.97916	0.0208401	0.985094	4.31297e-06	-0.104914	0.002997	0.00802832	4	4	19	21158317	G	T	-0.0818201	6.52013e-06	0.0729679	0.220464
GSTZ1	+	1	protein_coding	ENSG00000100577.14	14	77794783	8152	-8762	14	77786021	14:77786021:A:G	A	G	AC=2006;AN=6058	rs2193594	0.668762	0.331238	1	4.35312e-121	0.0625598	0.000999001	1.13517e-101	1	1	14	77786021	A	G	0.387523	4.10526e-109	0.314614	0.824234
GSTZ1	+	1	protein_coding	ENSG00000100577.14	14	77794783	8152	-7024	14	77787759	14:77787759:G:A	G	A	AC=261;AN=5758	rs8177539	0.954669	0.0453311	0.887635	1.51053e-27	0.0598435	0.000999001	8.72515e-21	2	2	14	77787759	G	A	0.190224	4.495e-26	0.315933	0.826355
GSTZ1	+	1	protein_coding	ENSG00000100577.14	14	77794783	8152	73689	14	77868472	14:77868472:T:A	T	A	AC=458;AN=6026	rs113946375	0.923663	0.0763371	0.989826	3.59038e-08	0.0248455	0.000999001	0.000230358	3	3	14	77935677	G	A	0.0981654	6.17988e-08	0.124063	0.3244
GSTZ1	+	1	protein_coding	ENSG00000100577.14	14	77794783	8152	-669609	14	77125174	14:77125174:GGTTT:G	GGTTT	G	AC=918;AN=5850	rs149886550	0.844303	0.155697	0.969966	8.21014e-07	0.015998	0.00599401	0.00355287	4	4	14	77125174	GGTTT	G	0.0869804	1.63329e-06	0.158048	0.420343
GSTZ1	+	1	protein_coding	ENSG00000100577.14	14	77794783	8152	-192194	14	77602589	14:77602589:GTTTGGAA:G	GTTTGGAA	G	AC=901;AN=5324	rs72486484	0.83205	0.16795	0.913818	1.59977e-06	-0.0154623	0.010989	0.00636648	5	5	14	77602589	GTTTGGAA	G	-0.08605	2.10868e-06	0.172974	0.465045
GSTZ1	+	1	protein_coding	ENSG00000100577.14	14	77794783	8152	934596	14	78729379	14:78729379:T:C	T	C	AC=558;AN=5812	rs12432191	0.904506	0.0954943	0.950581	5.60581e-05	-0.0156346	0.116883	0.121534	6	6	14	78729379	T	C	-0.0715577	8.09049e-05	0.0765046	0.226126
GSTZ1	+	1	protein_coding	ENSG00000100577.14	14	77794783	8152	78150	14	77872933	14:77872933:TACACACACACAC:T	TACACACACACAC	T	AC=5599;AN=5696	rs139730228	0.0168211	0.983179	0.759392	9.14979e-05	-0.0329272	0.175824	0.183159	7	7	14	77872933	TACACACACACAC	T	-0.0697357	0.000122489	0.0710549	0.217417
RCSD1	+	2	protein_coding	ENSG00000198771.6	1	167599637	6655	-16823	1	167582814	1:167582814:C:T	C	T	AC=3975;AN=5880	rs113506825	0.323187	0.676813	0.98355	2.59143e-101	2.55802	0.000999001	1.21525e-82	1	1	1	167584973	A	G	0.206371	1.72213e-30	0.288635	0.776645
RCSD1	+	2	protein_coding	ENSG00000198771.6	1	167599637	6655	76727	1	167676364	1:167676364:C:A	C	A	AC=1669;AN=6058	rs1933075	0.724855	0.275145	1	1.45215e-48	1.01164	0.000999001	3.19986e-37	3	2	1	167676364	C	A	0.242158	1.13265e-41	0.270513	0.72967
RCSD1	+	2	protein_coding	ENSG00000198771.6	1	167599637	6655	-12682	1	167586955	1:167586955:AC:A	AC	A	AC=1252;AN=5908	rs76226400	0.787794	0.212206	0.9809	6.89267e-24	-1.29853	0.000999001	5.4084e-17	2	3	1	167573281	T	A	-0.111095	8.74731e-10	0.195616	0.529978
RCSD1	+	2	protein_coding	ENSG00000198771.6	1	167599637	6655	4120	1	167603757	1:167603757:T:C	T	C	AC=393;AN=5534	rs16859347	0.928849	0.0711511	0.869155	1.01829e-15	1.05519	0.000999001	2.19849e-10	4	4	1	167603757	T	C	0.116889	1.09917e-10	0.407823	0.959959
RCSD1	+	2	protein_coding	ENSG00000198771.6	1	167599637	6655	15441	1	167615078	1:167615078:G:A	G	A	AC=1404;AN=5924	rs1076696	0.763436	0.236564	0.984386	5.28058e-09	0.557756	0.001998	5.91297e-05	7	5	1	167617931	TG	T	0.0731763	5.55167e-05	0.0253085	0.168722
RCSD1	+	2	protein_coding	ENSG00000198771.6	1	167599637	6655	-9416	1	167590221	1:167590221:T:TTCTC	T	TTCTC	AC=390;AN=5968	rs10656365	0.934512	0.0654879	0.969288	1.39288e-07	0.706396	0.002997	0.000917675	5	6	1	167590221	T	TTCTC	0.0807459	8.61144e-06	0.0483607	0.183829
RCSD1	+	2	protein_coding	ENSG00000198771.6	1	167599637	6655	1205	1	167600842	1:167600842:C:T	C	T	AC=2224;AN=4998	rs11579633	0.555252	0.444748	0.917992	5.8785e-05	-0.544798	0.115884	0.119127	9	7	1	166666602	C	T	-0.05331	0.00333694	0.0123669	0.0970352
RCSD1	+	2	protein_coding	ENSG00000198771.6	1	167599637	6655	160998	1	167760635	1:167760635:A:G	A	G	AC=341;AN=5924	rs35065671	0.942466	0.0575338	0.954087	6.18697e-05	-0.501431	0.115884	0.125154	8	8	1	167759419	C	G	-0.0690299	0.000143462	0.0627918	0.203038
RCSD1	+	2	protein_coding	ENSG00000198771.6	1	167599637	6655	-66759	1	167532878	1:167532878:T:A	T	A	AC=375;AN=5028	rs12145204	0.924932	0.0750681	0.797611	7.40806e-05	0.411802	0.12987	0.145544	10	9	1	167532878	T	A	0.073488	5.15879e-05	0.133765	0.353101
RCSD1	+	2	protein_coding	ENSG00000198771.6	1	167599637	6655	-327	1	167599310	1:167599310:T:G	T	G	AC=498;AN=4786	rs3738219	0.895638	0.104362	0.80958	0.000129452	0.434077	0.203796	0.216889	6	10	1	167506110	G	<INS:ME:ALU>	0.060218	0.000913746	0.033831	0.176347
C1QL3	-	2	protein_coding	ENSG00000165985.8	10	16564004	7698	8573	10	16555431	10:16555431:A:T	A	T	AC=2914;AN=6000	rs1055337	0.51383	0.48617	0.991701	0	0.284941	0.000999001	0	1	1	10	16561139	C	CTTT	0.63575	0	0	0.374885
C1QL3	-	2	protein_coding	ENSG00000165985.8	10	16564004	7698	11153	10	16552851	10:16552851:T:G	T	G	AC=483;AN=6044	rs75591548	0.920653	0.0793471	0.971457	2.55074e-42	0.0939415	0.000999001	1.6377e-33	2	2	10	16553355	A	G	0.231664	3.43483e-38	0.144127	0.381103
C1QL3	-	2	protein_coding	ENSG00000165985.8	10	16564004	7698	83828	10	16480176	10:16480176:TG:T	TG	T	AC=2264;AN=5988	rs34276938	0.623247	0.376753	0.994022	9.54705e-09	0.0860367	0.000999001	5.15603e-05	3	3	10	16467662	C	G	0.100184	3.28762e-08	0.165227	0.442215
C1QL3	-	2	protein_coding	ENSG00000165985.8	10	16564004	7698	676021	10	15887983	10:15887983:A:G	A	G	AC=1422;AN=5418	rs6602058	0.737297	0.262703	0.933652	4.3238e-05	0.0165877	0.0739261	0.0732979	4	4	10	15887983	A	G	0.0736782	4.93209e-05	0.0572892	0.194308
C1QL3	-	2	protein_coding	ENSG00000165985.8	10	16564004	7698	87733	10	16476271	10:16476271:C:T	C	T	AC=2206;AN=6022	rs7904333	0.63489	0.36511	0.99526	7.07166e-05	-0.059575	0.10989	0.110039	5	5	10	16467662	C	G	0.0700809	0.000113316	0.0587739	0.196514
IQCH	+	1	protein_coding	ENSG00000103599.15	15	67782353	6255	-293853	15	67488500	15:67488500:CAAAAAAAAAA:C	CAAAAAAAAAA	C	AC=3385;AN=5178	rs535400009	0.344612	0.655388	0.92389	3.88859e-06	-0.118521	0.00899101	0.00811918	1	1	15	67488500	CAAAAAAAAAA	C	-0.0847014	3.03967e-06	0.148328	0.392252
TBC1D17	+	2	protein_coding	ENSG00000104946.6	19	50389808	7054	-33058	19	50356750	19:50356750:TA:T	TA	T	AC=1428;AN=5636	rs34050372	0.744367	0.255633	0.954938	3.4328e-14	0.0749716	0.000999001	1.22828e-09	1	1	19	50356750	TA	T	0.128851	1.09312e-12	0.294098	0.788067
SYMPK	-	2	protein_coding	ENSG00000125755.14	19	46358463	7484	-9759	19	46368222	19:46368222:G:T	G	T	AC=757;AN=6018	rs3810328	0.874188	0.125812	0.988117	2.28437e-96	-0.377405	0.000999001	4.56431e-81	1	1	19	46368222	G	T	-0.302121	5.83372e-65	0.186822	0.504566
SYMPK	-	2	protein_coding	ENSG00000125755.14	19	46358463	7484	32845	19	46325618	19:46325618:C:T	C	T	AC=1981;AN=6032	rs56178951	0.6719	0.3281	0.997	7.34108e-55	0.18483	0.000999001	3.49799e-45	2	2	19	46325618	C	T	0.245926	5.77854e-43	0.332436	0.853059
SYMPK	-	2	protein_coding	ENSG00000125755.14	19	46358463	7484	39048	19	46319415	19:46319415:G:C	G	C	AC=1566;AN=5352	rs1132645	0.707224	0.292776	0.933312	6.76416e-20	0.108279	0.000999001	1.49617e-14	3	3	19	46319415	G	C	0.148944	1.72298e-16	0.500296	0.988022
SYMPK	-	2	protein_coding	ENSG00000125755.14	19	46358463	7484	-7816	19	46366279	19:46366279:C:G	C	G	AC=493;AN=5960	rs34086257	0.917923	0.0820773	0.973591	1.94001e-18	0.160876	0.000999001	2.02123e-13	4	4	19	46366279	C	G	0.151417	5.36714e-17	0.508071	0.988351
SYMPK	-	2	protein_coding	ENSG00000125755.14	19	46358463	7484	37482	19	46320981	19:46320981:G:A	G	A	AC=135;AN=5972	rs145315096	0.977749	0.0222513	0.937957	2.36902e-07	0.182073	0.001998	0.00111734	5	5	19	46320981	G	A	0.0818874	6.40677e-06	0.0949855	0.260457
SYNGR3	+	2	protein_coding	ENSG00000127561.10	16	2042464	7102	-111	16	2042353	16:2042353:T:G	T	G	AC=1207;AN=6024	rs112443406	0.800486	0.199514	0.994859	3.63877e-210	0.129528	0.000999001	1.57726e-176	1	1	16	2042353	T	G	0.512278	2.35713e-202	0.260155	0.69887
SYNGR3	+	2	protein_coding	ENSG00000127561.10	16	2042464	7102	-10206	16	2032258	16:2032258:T:G	T	G	AC=689;AN=6014	rs66874200	0.884703	0.115297	0.990849	2.20778e-05	0.0206116	0.048951	0.0553712	2	2	16	2031802	G	T	0.0758336	2.94214e-05	0.028236	0.172456
RP11-410E4.1	-	2	lincRNA	ENSG00000259915.1	2	187221500	5849	174849	2	187046651	2:187046651:T:C	T	C	AC=1938;AN=6022	rs72903699	0.678664	0.321336	0.99671	1.79737e-20	0.0139399	0.000999001	4.86145e-15	1	1	2	187046651	T	C	0.165038	6.12561e-20	0.272231	0.734661
RP11-410E4.1	-	2	lincRNA	ENSG00000259915.1	2	187221500	5849	-593625	2	187815125	2:187815125:T:C	T	C	AC=108;AN=6000	rs186075102	0.982259	0.0177409	0.897241	0.000500386	-0.0184701	0.237762	0.231465	2	2	2	187815125	T	C	-0.0666801	0.000240282	0.0954858	0.261541
DUSP13	-	1	protein_coding	ENSG00000079393.16	10	76868964	3921	-555187	10	77424151	10:77424151:G:T	G	T	AC=65;AN=6014	rs146632373	0.989123	0.0108766	0.9249	2.23589e-17	0.187246	0.00599401	0.000714732	3	1	10	77441046	C	T	0.10768	2.83024e-09	0.263652	0.709304
DUSP13	-	1	protein_coding	ENSG00000079393.16	10	76868964	3921	13746	10	76855218	10:76855218:G:A	G	A	AC=154;AN=5902	rs3740319	0.974032	0.0259676	0.901831	2.09137e-11	0.0664476	0.030969	0.0326281	2	2	10	76855218	G	A	0.130011	6.82607e-13	0.320011	0.83287
DUSP13	-	1	protein_coding	ENSG00000079393.16	10	76868964	3921	-381170	10	77250134	10:77250134:G:C	G	C	AC=95;AN=5996	rs369724175	0.984044	0.0159557	0.947759	1.44213e-08	-0.0982335	0.0829171	0.12552	4	3	10	76959403	GAAAAGAAAA	G	0.0777075	1.85683e-05	0.0577916	0.195047
DUSP13	-	1	protein_coding	ENSG00000079393.16	10	76868964	3921	-785068	10	77654032	10:77654032:C:T	C	T	AC=68;AN=5866	rs12413657	0.988182	0.0118176	0.797215	5.09067e-07	0.0714003	0.208791	0.273747	5	4	10	77654032	C	T	0.0888976	9.5698e-07	0.117712	0.314333
PVR	+	2	protein_coding	ENSG00000073008.10	19	45153313	7222	-31167	19	45122146	19:45122146:C:T	C	T	AC=432;AN=6020	rs79572806	0.928965	0.0710347	0.984933	1.82511e-40	-0.315373	0.000999001	3.27499e-31	1	1	19	45122146	C	T	-0.224614	6.01885e-36	0.448514	0.98557
PVR	+	2	protein_coding	ENSG00000073008.10	19	45153313	7222	-96089	19	45057224	19:45057224:G:T	G	T	AC=918;AN=5212	rs10409076	0.822351	0.177649	0.901468	1.33989e-34	0.191742	0.000999001	1.45737e-26	2	2	19	45057224	G	T	0.213405	1.55354e-32	0.385403	0.933157
PVR	+	2	protein_coding	ENSG00000073008.10	19	45153313	7222	-40313	19	45113000	19:45113000:A:G	A	G	AC=5102;AN=6022	rs846884	0.152611	0.847389	0.985545	2.48156e-09	-0.0986016	0.000999001	2.67622e-05	3	3	19	45113000	A	G	-0.103913	9.91649e-09	0.228332	0.618172
PVR	+	2	protein_coding	ENSG00000073008.10	19	45153313	7222	227208	19	45380521	19:45380521:G:A	G	A	AC=114;AN=6040	rs193166702	0.980925	0.0190753	0.975652	1.14743e-08	0.242866	0.000999001	0.000103175	4	4	19	45380521	G	A	0.0998287	3.67715e-08	0.231492	0.62532
PVR	+	2	protein_coding	ENSG00000073008.10	19	45153313	7222	20638	19	45173951	19:45173951:A:C	A	C	AC=257;AN=5908	rs28807203	0.956364	0.0436364	0.934482	2.32142e-07	-0.143097	0.001998	0.00132647	6	5	19	45173951	A	C	-0.0925738	3.32928e-07	0.163538	0.437085
PVR	+	2	protein_coding	ENSG00000073008.10	19	45153313	7222	141631	19	45294944	19:45294944:G:A	G	A	AC=75;AN=5912	rs10423426	0.987112	0.0128883	0.808159	4.40269e-07	0.246747	0.002997	0.00211371	5	6	19	45294944	G	A	0.089286	8.57599e-07	0.0628832	0.203198
PVR	+	2	protein_coding	ENSG00000073008.10	19	45153313	7222	217875	19	45371188	19:45371188:C:T	C	T	AC=84;AN=5930	rs41290102	0.986166	0.013834	0.860735	2.57819e-05	0.192569	0.0649351	0.0636341	7	7	19	45371188	C	T	0.0788075	1.41035e-05	0.136291	0.36034
PVR	+	2	protein_coding	ENSG00000073008.10	19	45153313	7222	123277	19	45276590	19:45276590:GTTA:G	GTTA	G	AC=151;AN=5724	rs200323909	0.973738	0.0262619	0.826451	6.0774e-05	0.136545	0.126873	0.128003	8	8	19	45276590	GTTA	G	0.0712248	8.73372e-05	0.0866315	0.244269
PVR	+	2	protein_coding	ENSG00000073008.10	19	45153313	7222	41065	19	45194378	19:45194378:C:CA	C	CA	AC=1165;AN=4050	rs575811550	0.71363	0.28637	0.825156	0.000172812	-0.0523406	0.290709	0.279002	9	9	19	45194378	C	CA	-0.0670391	0.000222305	0.0574089	0.194484
ITLN1	-	2	protein_coding	ENSG00000179914.4	1	160852085	6541	26170	1	160825915	1:160825915:G:A	G	A	AC=1161;AN=6038	rs57483437	0.807891	0.192109	0.995351	1.56933e-45	-0.140014	0.000999001	1.6068e-32	1	1	1	160825915	G	A	-0.253113	1.72042e-45	0.222565	0.604771
ITLN1	-	2	protein_coding	ENSG00000179914.4	1	160852085	6541	198515	1	160653570	1:160653570:T:C	T	C	AC=85;AN=5730	rs113981173	0.985334	0.0146658	0.723782	5.48554e-05	0.113408	0.164835	0.167331	2	2	1	160653570	T	C	0.0732156	5.50057e-05	0.116865	0.313696
THOC3	-	2	protein_coding	ENSG00000051596.5	5	175461609	5929	27729	5	175433880	5:175433880:G:A	G	A	AC=1270;AN=6058	rs113061239	0.791425	0.208575	1	6.65912e-13	-0.0904618	0.000999001	2.6379e-08	1	1	5	175433880	G	A	-0.10481	7.38499e-09	0.178234	0.480132
THOC3	-	2	protein_coding	ENSG00000051596.5	5	175461609	5929	-625676	5	176087285	5:176087285:C:T	C	T	AC=67;AN=5844	rs142363213	0.98864	0.0113598	0.763476	2.74368e-12	0.305494	0.000999001	7.38406e-08	2	2	5	176087285	C	T	0.119749	3.80138e-11	0.234107	0.631217
THOC3	-	2	protein_coding	ENSG00000051596.5	5	175461609	5929	-900705	5	176362314	5:176362314:G:A	G	A	AC=476;AN=5022	rs10516138	0.904235	0.0957653	0.824375	9.01113e-11	-0.131323	0.000999001	1.50892e-06	5	3	5	176362314	G	A	-0.0910102	5.24253e-07	0.19389	0.524918
THOC3	-	2	protein_coding	ENSG00000051596.5	5	175461609	5929	-46235	5	175507844	5:175507844:G:C	G	C	AC=2370;AN=4372	rs28772925	0.45852	0.54148	0.870166	3.33847e-06	-0.0537228	0.015984	0.0103549	8	4	5	175511228	G	T	0.0716994	7.83061e-05	0.0333883	0.176124
THOC3	-	2	protein_coding	ENSG00000051596.5	5	175461609	5929	-825188	5	176286797	5:176286797:A:AATG	A	AATG	AC=1573;AN=2606	rs10664469	0.395444	0.604556	0.692879	3.85554e-06	0.051785	0.010989	0.01228	6	5	5	176286797	A	AATG	0.0877196	1.3308e-06	0.170274	0.457206
THOC3	-	2	protein_coding	ENSG00000051596.5	5	175461609	5929	-863568	5	176325177	5:176325177:T:C	T	C	AC=1553;AN=6044	rs493578	0.741357	0.258643	0.997806	4.31154e-06	0.0635491	0.013986	0.0130638	7	6	5	176424685	CAAAAAAAAAAAA	C	0.0709254	9.35331e-05	0.0402056	0.179646
THOC3	-	2	protein_coding	ENSG00000051596.5	5	175461609	5929	-698320	5	176159929	5:176159929:A:G	A	G	AC=998;AN=2998	rs73804226	0.667209	0.332791	0.734493	5.40972e-06	0.0505196	0.017982	0.0157659	3	7	5	176159929	A	G	0.0782364	1.62754e-05	0.100331	0.274505
THOC3	-	2	protein_coding	ENSG00000051596.5	5	175461609	5929	99425	5	175362184	5:175362184:T:TCACA	T	TCACA	AC=462;AN=2450	rs149563447	0.812251	0.187749	0.595409	1.84532e-05	0.0607369	0.046953	0.0443111	9	8	5	175362184	T	TCACA	0.0790753	1.31833e-05	0.107417	0.299564
THOC3	-	2	protein_coding	ENSG00000051596.5	5	175461609	5929	28416	5	175433193	5:175433193:A:G	A	G	AC=266;AN=5854	rs57989738	0.954758	0.0452421	0.908361	4.33761e-05	-0.0932253	0.0859141	0.086711	4	9	5	175342346	TCA	T	0.0668903	0.000229596	0.0342956	0.176574
LILRA1	+	2	protein_coding	ENSG00000104974.6	19	55105125	10573	2504	19	55107629	19:55107629:T:C	T	C	AC=190;AN=6038	rs28516458	0.969276	0.0307245	0.987119	6.62626e-55	-5.13784	0.000999001	2.3673e-44	2	1	19	55088977	G	A	-0.145362	9.01325e-16	0.0856645	0.242429
LILRA1	+	2	protein_coding	ENSG00000104974.6	19	55105125	10573	1538	19	55106663	19:55106663:A:G	A	G	AC=479;AN=6058	rs10417589	0.92118	0.0788201	1	7.97756e-27	-2.96334	0.000999001	3.04308e-20	1	2	19	55056067	T	C	-0.124625	5.86397e-12	0.437051	0.983651
LILRA1	+	2	protein_coding	ENSG00000104974.6	19	55105125	10573	-55528	19	55049597	19:55049597:G:GT	G	GT	AC=443;AN=3520	rs368780952	0.872853	0.127147	0.688927	7.47855e-12	0.588754	0.000999001	2.55546e-07	4	3	19	55049597	G	GT	0.125421	4.29139e-12	0.215894	0.588068
LILRA1	+	2	protein_coding	ENSG00000104974.6	19	55105125	10573	38714	19	55143839	19:55143839:T:A	T	A	AC=242;AN=6030	rs10426886	0.959521	0.0404793	0.982931	8.97549e-11	-1.92405	0.000999001	2.36846e-06	5	4	19	55276380	T	C	-0.0716873	7.85242e-05	0.0554154	0.191642
LILRA1	+	2	protein_coding	ENSG00000104974.6	19	55105125	10573	-112293	19	54992832	19:54992832:A:C	A	C	AC=3216;AN=4714	rs2005312	0.316977	0.683023	0.882291	1.22945e-07	0.347619	0.000999001	0.00108663	6	5	19	54992671	G	A	0.100809	2.69739e-08	0.175739	0.472999
LILRA1	+	2	protein_coding	ENSG00000104974.6	19	55105125	10573	-21449	19	55083676	19:55083676:A:C	A	C	AC=143;AN=5810	rs142637756	0.975134	0.0248656	0.866254	6.32923e-06	-22.8806	0.034965	0.0335188	3	6	19	56017159	A	G	0.0665292	0.000248236	0.0362914	0.177513
LILRA1	+	2	protein_coding	ENSG00000104974.6	19	55105125	10573	258282	19	55363407	19:55363407:T:C	T	C	AC=248;AN=3782	rs71367114	0.934884	0.0651163	0.63018	1.78336e-05	0.453591	0.0829171	0.0793236	7	7	19	55363407	T	C	0.0792764	1.25297e-05	0.078552	0.229573
LILRA1	+	2	protein_coding	ENSG00000104974.6	19	55105125	10573	-1470	19	55103655	19:55103655:C:T	C	T	AC=144;AN=5824	rs112620291	0.975025	0.0249749	0.873321	4.90719e-05	20.5268	0.184815	0.180338	8	8	19	56017159	A	G	0.0667114	0.000238659	0.0378305	0.178273
COX6A1P2	+	2	protein_coding	ENSG00000226976.1	6	37012607	6878	-103217	6	36909390	6:36909390:G:A	G	A	AC=237;AN=5488	rs184469943	0.955872	0.0441281	0.823172	0.000215546	-0.131131	0.302697	0.294171	1	1	6	36909390	G	A	-0.0685566	0.000159372	0.0454095	0.182091
MUC20	+	1	protein_coding	ENSG00000176945.12	3	195453241	9065	257171	3	195710412	3:195710412:ACTT:A	ACTT	A	AC=1206;AN=5806	rs199734616	0.792703	0.207297	0.972098	4.56499e-213	0.158278	0.000999001	2.98258e-180	2	1	3	195710412	ACTT	A	0.41406	8.36033e-126	0.506247	0.988275
MUC20	+	1	protein_coding	ENSG00000176945.12	3	195453241	9065	23847	3	195477088	3:195477088:A:G	A	G	AC=4691;AN=5692	rs3103934	0.175351	0.824649	0.940499	1.01743e-86	-0.182619	0.000999001	3.99852e-73	1	2	3	195475306	A	G	-0.24734	1.86747e-43	0.245604	0.658292
MUC20	+	1	protein_coding	ENSG00000176945.12	3	195453241	9065	-145113	3	195308128	3:195308128:C:G	C	G	AC=2329;AN=6014	rs28668826	0.613024	0.386976	0.996605	3.60355e-27	-0.0500396	0.000999001	3.6174e-21	4	3	3	195308128	C	G	-0.151318	5.62693e-17	0.263764	0.709639
MUC20	+	1	protein_coding	ENSG00000176945.12	3	195453241	9065	46070	3	195499311	3:195499311:C:T	C	T	AC=1704;AN=4020	rs71635072	0.576156	0.423844	0.842808	1.06876e-18	-0.0566855	0.000999001	1.58437e-13	7	4	3	195499311	C	T	-0.171361	2.14956e-21	0.424588	0.976271
MUC20	+	1	protein_coding	ENSG00000176945.12	3	195453241	9065	63489	3	195516730	3:195516730:G:A	G	A	AC=177;AN=6058	rs74547899	0.970986	0.0290135	1	4.28859e-14	0.0934765	0.000999001	1.39283e-09	8	5	3	195516730	G	A	0.141117	6.07329e-15	0.416506	0.969116
MUC20	+	1	protein_coding	ENSG00000176945.12	3	195453241	9065	-39975	3	195413266	3:195413266:C:A	C	A	AC=196;AN=4646	rs56014397	0.958544	0.0414562	0.643908	7.42903e-13	-0.0611605	0.000999001	2.31748e-08	9	6	3	195413266	C	A	-0.11692	1.08689e-10	0.390306	0.939092
MUC20	+	1	protein_coding	ENSG00000176945.12	3	195453241	9065	-490763	3	194962478	3:194962478:A:AT	A	AT	AC=71;AN=5906	rs558289131	0.987752	0.0122476	0.809806	4.24705e-11	0.105983	0.000999001	7.04847e-07	6	7	3	194962478	A	AT	0.0959352	1.22351e-07	0.21051	0.573366
MUC20	+	1	protein_coding	ENSG00000176945.12	3	195453241	9065	191091	3	195644332	3:195644332:C:T	C	T	AC=2988;AN=4904	rs6765520	0.390127	0.609873	0.908678	4.83293e-08	0.0238886	0.000999001	0.000340923	13	8	3	195644332	C	T	0.111358	7.98102e-10	0.212667	0.579362
MUC20	+	1	protein_coding	ENSG00000176945.12	3	195453241	9065	-258598	3	195194643	3:195194643:G:T	G	T	AC=1941;AN=4792	rs62285635	0.59439	0.40561	0.901297	1.9482e-07	-0.0202961	0.000999001	0.00124654	10	9	3	195194643	G	T	-0.0784563	1.54042e-05	0.0592146	0.19718
MUC20	+	1	protein_coding	ENSG00000176945.12	3	195453241	9065	-36994	3	195416247	3:195416247:CAG:C	CAG	C	AC=89;AN=5848	rs199876067	0.984464	0.0155363	0.813849	2.14821e-07	0.0763259	0.000999001	0.00120653	15	10	3	195416247	CAG	C	0.0751412	3.47845e-05	0.0417002	0.180417
MUC20	+	1	protein_coding	ENSG00000176945.12	3	195453241	9065	-387052	3	195066189	3:195066189:C:T	C	T	AC=143;AN=5788	rs79825581	0.9757	0.0242997	0.824017	4.29527e-07	-0.0541706	0.001998	0.00235038	14	11	3	195298761	C	T	-0.0955409	1.37838e-07	0.154565	0.409912
MUC20	+	1	protein_coding	ENSG00000176945.12	3	195453241	9065	100018	3	195553259	3:195553259:T:C	T	C	AC=4801;AN=5786	rs2550257	0.169818	0.830182	0.948445	1.91537e-05	0.0346075	0.0639361	0.0679506	5	12	3	195303733	C	G	0.0726392	6.29601e-05	0.0625137	0.202552
MUC20	+	1	protein_coding	ENSG00000176945.12	3	195453241	9065	-12450	3	195440791	3:195440791:G:A	G	A	AC=272;AN=3450	rs111212029	0.921946	0.0780543	0.599903	3.04977e-05	0.0294148	0.0869131	0.0961224	16	13	3	195440791	G	A	0.07259	6.36871e-05	0.0356919	0.177232
MUC20	+	1	protein_coding	ENSG00000176945.12	3	195453241	9065	-23715	3	195429526	3:195429526:A:C	A	C	AC=560;AN=3198	rs6777881	0.823171	0.176829	0.683993	3.9344e-05	-0.0250614	0.116883	0.119138	17	14	3	195429526	A	C	-0.0971048	8.56756e-08	0.11656	0.31348
MUC20	+	1	protein_coding	ENSG00000176945.12	3	195453241	9065	280480	3	195733721	3:195733721:G:C	G	C	AC=503;AN=5010	rs6784311	0.899844	0.100156	0.834757	7.12923e-05	-0.0231569	0.191808	0.191098	3	15	3	195546524	C	T	-0.0729815	5.8114e-05	0.0253872	0.168864
MUC20	+	1	protein_coding	ENSG00000176945.12	3	195453241	9065	67993	3	195521234	3:195521234:C:CAT	C	CAT	AC=106;AN=5934	rs553339746	0.982066	0.0179335	0.890317	8.83811e-05	-0.0492874	0.225774	0.22456	11	16	3	195538111	C	A	-0.0765833	2.45037e-05	0.0344103	0.176629
MESP1	-	2	protein_coding	ENSG00000166823.5	15	90294368	7257	592	15	90293776	15:90293776:A:C	A	C	AC=3074;AN=5336	rs2305441	0.422922	0.577078	0.938352	8.02653e-29	0.0146983	0.000999001	3.18262e-22	1	1	15	90293776	A	C	0.189691	6.19522e-26	0.336252	0.85941
MESP1	-	2	protein_coding	ENSG00000166823.5	15	90294368	7257	-2044	15	90296412	15:90296412:G:A	G	A	AC=351;AN=6048	rs62023448	0.941376	0.058624	0.995165	2.84784e-08	-0.0144348	0.000999001	0.000134157	2	2	15	90296412	G	A	-0.100038	3.44226e-08	0.183604	0.495409
ARMC1	-	1	protein_coding	ENSG00000104442.5	8	66546425	5888	-75811	8	66622236	8:66622236:C:T	C	T	AC=939;AN=6012	rs67514002	0.844329	0.155671	0.99167	2.73076e-21	0.178151	0.000999001	2.94751e-16	1	1	8	66622236	C	T	0.169141	7.07193e-21	0.276711	0.747289
ARMC1	-	1	protein_coding	ENSG00000104442.5	8	66546425	5888	71896	8	66474529	8:66474529:T:C	T	C	AC=117;AN=5984	rs118161783	0.980242	0.0197583	0.924595	4.60461e-17	-0.394953	0.000999001	1.24027e-12	2	2	8	66474529	T	C	-0.152026	4.01502e-17	0.247384	0.662835
ARMC1	-	1	protein_coding	ENSG00000104442.5	8	66546425	5888	25057	8	66521368	8:66521368:CT:C	CT	C	AC=3170;AN=4052	rs63463961	0.217633	0.782367	0.798073	6.89104e-06	0.079439	0.010989	0.00919736	3	3	8	66521368	CT	C	0.0812349	7.59019e-06	0.148906	0.393821
DGKH	+	2	protein_coding	ENSG00000102780.12	13	42788643	6579	-383419	13	42405224	13:42405224:A:G	A	G	AC=129;AN=6038	rs117602544	0.978816	0.0211837	0.984575	2.2739e-12	-0.059944	0.000999001	5.97139e-08	1	1	13	42405224	A	G	-0.119337	4.4371e-11	0.156305	0.415088
DGKH	+	2	protein_coding	ENSG00000102780.12	13	42788643	6579	-218442	13	42570201	13:42570201:A:G	A	G	AC=2599;AN=5884	rs11619622	0.557233	0.442767	0.986857	1.24804e-08	0.0156103	0.000999001	8.30358e-05	3	2	13	42571560	A	<INS:ME:ALU>	0.0838578	3.81042e-06	0.13592	0.359321
DGKH	+	2	protein_coding	ENSG00000102780.12	13	42788643	6579	-194916	13	42593727	13:42593727:T:C	T	C	AC=2287;AN=5704	rs2324847	0.600342	0.399658	0.971696	1.84684e-06	0.0139294	0.001998	0.00523898	2	3	13	42593727	T	C	0.0876047	1.37401e-06	0.108567	0.302878
DGKH	+	2	protein_coding	ENSG00000102780.12	13	42788643	6579	-122997	13	42665646	13:42665646:G:A	G	A	AC=1694;AN=5962	rs1900435	0.715853	0.284147	0.990603	5.40259e-06	-0.012727	0.00799201	0.013994	4	4	13	42665646	G	A	-0.0683686	0.000166141	0.0377206	0.178216
DGKH	+	2	protein_coding	ENSG00000102780.12	13	42788643	6579	-710033	13	42078610	13:42078610:C:T	C	T	AC=510;AN=5906	rs17636975	0.912339	0.0876613	0.958566	4.1615e-05	0.0174833	0.0759241	0.07216	5	5	13	42345037	CAA	C	0.0733416	5.33983e-05	0.0734006	0.221149
DGKH	+	2	protein_coding	ENSG00000102780.12	13	42788643	6579	697170	13	43485813	13:43485813:C:T	C	T	AC=63;AN=5780	rs73183906	0.989365	0.0106347	0.74535	9.88536e-05	0.0403373	0.153846	0.145923	6	6	13	43485813	C	T	0.0734656	5.18605e-05	0.156041	0.414298
PIGA	-	2	protein_coding	ENSG00000165195.9	23	15353647	3606	29446	23	15324201	23:15324201:A:G	A	G	AC=2865;AN=5962	23:15324201:A:G	0.519817	0.480183	0.986423	3.03939e-21	-0.0565865	0.000999001	2.42709e-16	1	1	23	15324201	A	G	-0.167425	1.75657e-20	0.255259	0.684511
PIGA	-	2	protein_coding	ENSG00000165195.9	23	15353647	3606	303529	23	15050118	23:15050118:C:T	C	T	AC=233;AN=5926	23:15050118:C:T	0.960461	0.0395387	0.901468	2.86288e-05	-0.0616002	0.022977	0.0256787	2	2	23	15050118	C	T	-0.0749063	3.68061e-05	0.118548	0.315046
PIGA	-	2	protein_coding	ENSG00000165195.9	23	15353647	3606	376126	23	14977521	23:14977521:GATC:G	GATC	G	AC=166;AN=5810	23:14977521:GATC:G	0.971558	0.0284416	0.816634	0.000344281	0.0579121	0.207792	0.208277	3	3	23	14977521	GATC	G	0.0633796	0.000482563	0.0905621	0.25178
ZNF283	+	1	protein_coding	ENSG00000167637.12	19	44332354	8470	-2572	19	44329782	19:44329782:C:T	C	T	AC=1233;AN=5950	rs7248524	0.793896	0.206104	0.987241	1.35447e-22	-0.0519392	0.000999001	1.00836e-17	1	1	19	44329782	C	T	-0.173908	5.37208e-22	0.326714	0.843622
ZNF283	+	1	protein_coding	ENSG00000167637.12	19	44332354	8470	4827	19	44337181	19:44337181:GA:G	GA	G	AC=475;AN=5828	rs552259727	0.918987	0.0810131	0.942194	2.18076e-05	-0.0334009	0.030969	0.037755	2	2	19	44337181	GA	G	-0.0782761	1.61148e-05	0.111506	0.308839
ZNF283	+	1	protein_coding	ENSG00000167637.12	19	44332354	8470	69779	19	44402133	19:44402133:A:G	A	G	AC=100;AN=6004	rs189088222	0.983735	0.0162655	0.944882	3.11691e-05	-0.067955	0.044955	0.0510252	3	3	19	44402133	A	G	-0.0738044	4.78688e-05	0.100651	0.275584
ZNF283	+	1	protein_coding	ENSG00000167637.12	19	44332354	8470	486974	19	44819328	19:44819328:T:<INS:ME:ALU>:44819590	T	<INS:ME:ALU>	AC=92;AN=5734	esv3644481	0.983816	ME	0.795337	0.000217134	0.0515991	0.272727	0.259226	4	4	19	44819328	T	<INS:ME:ALU>	0.0668037	0.000233944	0.0721415	0.219153
BICC1	+	2	protein_coding	ENSG00000122870.7	10	60553295	6319	-194204	10	60359091	10:60359091:C:T	C	T	AC=3013;AN=5902	rs10826202	0.488911	0.511089	0.983737	1.13393e-26	0.0452837	0.000999001	4.04643e-21	1	1	10	60442485	G	T	0.140016	9.86766e-15	0.247173	0.662289
BICC1	+	2	protein_coding	ENSG00000122870.7	10	60553295	6319	-205885	10	60347410	10:60347410:C:T	C	T	AC=2968;AN=5930	rs10763559	0.498682	0.501318	0.986823	2.03413e-20	-0.0387024	0.000999001	1.6334e-15	3	2	10	60652262	G	A	0.121941	1.65554e-11	0.217229	0.591553
BICC1	+	2	protein_coding	ENSG00000122870.7	10	60553295	6319	-202534	10	60350761	10:60350761:C:A	C	A	AC=1751;AN=5974	rs10826201	0.707353	0.292647	0.991217	3.35839e-15	-0.00941979	0.000999001	1.03459e-10	2	3	10	60367771	T	C	-0.120921	2.44157e-11	0.184347	0.497521
BICC1	+	2	protein_coding	ENSG00000122870.7	10	60553295	6319	-291114	10	60262181	10:60262181:T:C	T	C	AC=548;AN=5926	rs78111290	0.906425	0.093575	0.972717	8.08655e-08	0.00840836	0.000999001	0.00025302	6	4	10	60262181	T	C	0.0860726	2.09567e-06	0.0764862	0.226095
BICC1	+	2	protein_coding	ENSG00000122870.7	10	60553295	6319	-320178	10	60233117	10:60233117:G:A	G	A	AC=74;AN=5726	rs117181540	0.987394	0.0126065	0.695671	3.52653e-07	0.0161894	0.003996	0.000863896	5	5	10	60233117	G	A	0.0901796	6.65258e-07	0.245158	0.657174
BICC1	+	2	protein_coding	ENSG00000122870.7	10	60553295	6319	-10287	10	60543008	10:60543008:T:C	T	C	AC=81;AN=5976	rs148779336	0.986765	0.0132353	0.897674	8.83842e-06	0.0151813	0.016983	0.0149554	4	6	10	60543008	T	C	0.0794386	1.20254e-05	0.157657	0.419159
BICC1	+	2	protein_coding	ENSG00000122870.7	10	60553295	6319	-176305	10	60376990	10:60376990:A:G	A	G	AC=2465;AN=5056	rs7905025	0.513728	0.486272	0.920599	6.89591e-05	0.00379068	0.0909091	0.0895929	7	7	10	60376990	A	G	0.0645823	0.000375658	0.0738142	0.221804
BICC1	+	2	protein_coding	ENSG00000122870.7	10	60553295	6319	134937	10	60688232	10:60688232:C:T	C	T	AC=200;AN=5694	rs117278548	0.964825	0.035175	0.846622	0.000220504	0.00769477	0.224775	0.228772	8	8	10	60688232	C	T	0.0659877	0.00027886	0.063426	0.204156
OTX1	+	1	protein_coding	ENSG00000115507.5	2	63277986	4968	-75180	2	63202806	2:63202806:C:CCTAG	C	CCTAG	AC=839;AN=6028	rs147767010	0.860544	0.139456	0.995608	6.75511e-128	0.233577	0.000999001	2.26883e-100	1	1	2	63202806	C	CCTAG	0.335739	1.05627e-80	0.50473	0.988211
OTX1	+	1	protein_coding	ENSG00000115507.5	2	63277986	4968	4581	2	63282567	2:63282567:G:A	G	A	AC=2154;AN=5756	rs2162011	0.626909	0.373091	0.974159	3.98072e-23	-0.070087	0.000999001	1.37557e-16	2	2	2	63282567	G	A	-0.134305	1.15129e-13	0.483015	0.987255
OTX1	+	1	protein_coding	ENSG00000115507.5	2	63277986	4968	-713349	2	62564637	2:62564637:G:GA	G	GA	AC=2879;AN=5464	rs565834585	0.473891	0.526109	0.952942	8.66996e-05	0.020769	0.104895	0.0935686	4	3	2	62564637	G	GA	0.0684995	0.000161402	0.058583	0.196227
OTX1	+	1	protein_coding	ENSG00000115507.5	2	63277986	4968	323201	2	63601187	2:63601187:AT:A	AT	A	AC=1722;AN=3988	rs55949475	0.569152	0.430848	0.837051	0.000216168	-0.0283285	0.18981	0.18725	3	4	2	63802693	A	G	0.0557103	0.0021607	0.0602522	0.198778
OTX1	+	1	protein_coding	ENSG00000115507.5	2	63277986	4968	904712	2	64182698	2:64182698:A:G	A	G	AC=2923;AN=5972	rs1440003	0.510144	0.489856	0.993915	0.000238712	0.021106	0.205794	0.200157	5	5	2	64182698	A	G	0.0604941	0.000865179	0.0294856	0.173599
RPL3L	-	2	protein_coding	ENSG00000140986.7	16	2007598	7210	2880	16	2004718	16:2004718:T:C	T	C	AC=4485;AN=5212	rs2815301	0.140315	0.859685	0.87537	8.98374e-14	0.238318	0.000999001	3.36846e-09	1	1	16	2004718	T	C	0.131005	4.54476e-13	0.41374	0.966339
RP11-431N15.2	+	1	lincRNA	ENSG00000230105.1	23	56644824	3128	-539391	23	56105433	23:56105433:A:AT	A	AT	AC=1621;AN=2870	23:56105433:A:AT	0.433853	0.566147	0.588468	6.33979e-05	-0.0890417	0.004995	0.00637454	1	1	23	56105433	A	AT	-0.0754264	3.24716e-05	0.303835	0.806234
MCOLN1	+	2	protein_coding	ENSG00000090674.11	19	7598280	9243	-41896	19	7556384	19:7556384:A:G	A	G	AC=1279;AN=5302	rs112071167	0.759021	0.240979	0.923536	6.90289e-32	0.257572	0.000999001	1.01227e-25	1	1	19	7556024	A	G	0.201803	3.34457e-29	0.327649	0.845142
MCOLN1	+	2	protein_coding	ENSG00000090674.11	19	7598280	9243	-58199	19	7540081	19:7540081:G:A	G	A	AC=293;AN=5318	rs113361978	0.945364	0.0546358	0.813491	4.19484e-05	-0.152307	0.118881	0.112015	2	2	19	7990155	G	C	-0.0674839	0.000201785	0.0522562	0.187603
THAP4	-	1	protein_coding	ENSG00000176946.7	2	242542409	6406	2019	2	242540390	2:242540390:TA:T	TA	T	AC=1317;AN=5106	rs35094187	0.741775	0.258225	0.9001	4.3004e-09	0.0866945	0.000999001	1.30675e-05	1	1	2	242540390	TA	T	0.10403	9.54459e-09	0.0848248	0.24085
THAP4	-	1	protein_coding	ENSG00000176946.7	2	242542409	6406	-122911	2	242665320	2:242665320:A:G	A	G	AC=3468;AN=5940	rs1133811	0.415625	0.584375	0.986809	0.000156458	-0.0477486	0.170829	0.178967	2	2	2	242665320	A	G	-0.0707839	9.66024e-05	0.0459898	0.182381
PHB	-	2	protein_coding	ENSG00000167085.7	17	47492240	5893	-2357	17	47494597	17:47494597:C:CAAAT	C	CAAAT	AC=1909;AN=5820	rs140208287	0.670801	0.329199	0.978638	9.53394e-12	0.125469	0.000999001	1.46136e-07	1	1	17	47494597	C	CAAAT	0.108125	2.43398e-09	0.252037	0.675371
PHB	-	2	protein_coding	ENSG00000167085.7	17	47492240	5893	14605	17	47477635	17:47477635:C:T	C	T	AC=4014;AN=6058	rs2197159	0.335751	0.664249	1	5.44729e-06	-0.0828606	0.011988	0.0137516	2	2	17	47477635	C	T	-0.0715401	8.12334e-05	0.0846293	0.240485
PHB	-	2	protein_coding	ENSG00000167085.7	17	47492240	5893	-485171	17	47977411	17:47977411:C:T	C	T	AC=5477;AN=5798	rs271672	0.0550876	0.944912	0.912252	8.66624e-05	0.130055	0.148851	0.144359	3	3	17	46900114	C	T	-0.0709121	9.38174e-05	0.0706274	0.216726
ALS2	-	2	protein_coding	ENSG00000003393.10	2	202645634	4956	-8998	2	202654632	2:202654632:TTTG:T	TTTG	T	AC=4805;AN=5994	rs137895695	0.199186	0.800814	0.989227	1.23429e-45	0.173343	0.000999001	4.07034e-38	1	1	2	202645542	G	T	-0.245501	8.10556e-43	0.324425	0.839927
ALS2	-	2	protein_coding	ENSG00000003393.10	2	202645634	4956	-9209	2	202654843	2:202654843:G:A	G	A	AC=1023;AN=6022	rs6712316	0.829118	0.170882	0.99233	8.47218e-17	-0.108418	0.000999001	1.78645e-12	2	2	2	202751050	ATTTT	A	0.130001	6.85442e-13	0.172679	0.464192
ALS2	-	2	protein_coding	ENSG00000003393.10	2	202645634	4956	114498	2	202531136	2:202531136:G:C	G	C	AC=2516;AN=5634	rs17384314	0.552029	0.447971	0.966559	3.15371e-06	0.0185645	0.00799201	0.00502182	3	3	2	202531136	G	C	0.0882039	1.16267e-06	0.0854003	0.24193
ALS2	-	2	protein_coding	ENSG00000003393.10	2	202645634	4956	-95430	2	202741064	2:202741064:G:A	G	A	AC=3055;AN=4808	rs2072504	0.364135	0.635865	0.896098	7.04711e-05	0.01721	0.0649351	0.0724293	4	4	2	202741064	G	A	0.0707869	9.65358e-05	0.0743886	0.222716
PKDCC	+	2	protein_coding	ENSG00000162878.8	2	42282097	8285	-162816	2	42119281	2:42119281:T:G	T	G	AC=2805;AN=5966	rs10186380	0.529614	0.470386	0.991445	6.82867e-25	-0.214539	0.000999001	5.45219e-19	1	1	2	42119281	T	G	-0.178297	4.68996e-23	0.218846	0.595669
CPPED1	-	2	protein_coding	ENSG00000103381.7	16	12897701	9984	1715	16	12895986	16:12895986:G:A	G	A	AC=938;AN=6044	rs8047458	0.845234	0.154766	0.995973	7.2926e-278	7.16679	0.000999001	3.08442e-245	1	1	16	12895986	G	A	0.573575	1.43939e-264	0.269761	0.727467
CPPED1	-	2	protein_coding	ENSG00000103381.7	16	12897701	9984	129612	16	12768089	16:12768089:T:C	T	C	AC=5719;AN=5942	rs1651003	0.0377917	0.962208	0.947707	2.11997e-11	-2.18786	0.000999001	1.99719e-07	3	2	16	12768089	T	C	-0.120107	3.32238e-11	0.196481	0.532522
CPPED1	-	2	protein_coding	ENSG00000103381.7	16	12897701	9984	118992	16	12778709	16:12778709:C:G	C	G	AC=686;AN=5992	rs9924156	0.886119	0.113881	0.980833	8.29174e-11	-1.29926	0.000999001	7.58461e-07	4	3	16	12778709	C	G	-0.116712	1.173e-10	0.151613	0.401351
CPPED1	-	2	protein_coding	ENSG00000103381.7	16	12897701	9984	228864	16	12668837	16:12668837:G:A	G	A	AC=2085;AN=6002	rs10163380;rs556604022	0.653383	0.346617	0.993653	1.76599e-10	-2.60527	0.000999001	1.28819e-06	6	4	16	12915903	C	T	-0.0746618	3.90279e-05	0.0496008	0.184832
CPPED1	-	2	protein_coding	ENSG00000103381.7	16	12897701	9984	650465	16	12247236	16:12247236:G:A	G	A	AC=78;AN=5912	rs7203270	0.986625	0.0133752	0.844269	1.03632e-09	3.13689	0.000999001	7.5747e-06	5	5	16	12247236	G	A	0.110302	1.15285e-09	0.353092	0.886935
CPPED1	-	2	protein_coding	ENSG00000103381.7	16	12897701	9984	258909	16	12638792	16:12638792:T:G	T	G	AC=2847;AN=6058	rs12928698	0.529497	0.470503	1	6.23228e-08	0.710862	0.000999001	0.000296727	2	6	16	12638792	T	G	0.0981509	6.20775e-08	0.194244	0.525953
CPPED1	-	2	protein_coding	ENSG00000103381.7	16	12897701	9984	57361	16	12840340	16:12840340:T:TG	T	TG	AC=3119;AN=5758	rs56824912	0.459661	0.540339	0.977224	1.66128e-07	0.699144	0.000999001	0.000654855	7	7	16	12840340	T	TG	0.0944273	1.92513e-07	0.134462	0.355171
CPPED1	-	2	protein_coding	ENSG00000103381.7	16	12897701	9984	225395	16	12672306	16:12672306:G:C	G	C	AC=1936;AN=5950	rs62028754	0.675476	0.324524	0.98979	7.76678e-07	2.03801	0.001998	0.00254533	8	8	16	12736443	C	T	0.0705223	0.000102531	0.0432443	0.181114
HSD17B4	+	1	protein_coding	ENSG00000133835.10	5	118871465	6950	-100042	5	118771423	5:118771423:A:G	A	G	AC=164;AN=5918	rs13154090	0.972442	0.0275578	0.919845	1.80834e-149	0.932973	0.000999001	3.10627e-126	1	1	5	118771423	A	G	0.436623	3.11653e-141	0.514483	0.988615
HSD17B4	+	1	protein_coding	ENSG00000133835.10	5	118871465	6950	-124886	5	118746579	5:118746579:T:TA	T	TA	AC=1031;AN=5958	rs56238906	0.82814	0.17186	0.98467	5.54683e-30	-0.175583	0.000999001	9.83103e-24	2	2	5	118746579	T	TA	-0.20307	1.47998e-29	0.313611	0.822614
HSD17B4	+	1	protein_coding	ENSG00000133835.10	5	118871465	6950	754236	5	119625701	5:119625701:C:A	C	A	AC=69;AN=5982	rs71586475	0.988577	0.011423	0.884096	1.16127e-06	0.241137	0.001998	0.00247366	3	3	5	119625701	C	A	0.0878687	1.27672e-06	0.131745	0.346901
HSD17B4	+	1	protein_coding	ENSG00000133835.10	5	118871465	6950	-466203	5	118405262	5:118405262:C:CT	C	CT	AC=2070;AN=3696	rs11401822	0.440772	0.559228	0.812497	0.000259434	-0.0476379	0.247752	0.242092	4	4	5	118405262	C	CT	-0.0656188	0.000301717	0.0579796	0.195326
EBI3	+	2	protein_coding	ENSG00000105246.5	19	4233028	7622	14539	19	4247567	19:4247567:G:C	G	C	AC=769;AN=5030	rs138439507	0.846467	0.153533	0.874903	0.000125897	0.115002	0.242757	0.24766	1	1	19	4247567	G	C	0.0806899	8.73624e-06	0.12764	0.334222
RASGRP2	-	2	protein_coding	ENSG00000068831.14	11	64511789	4259	217670	11	64294119	11:64294119:C:A	C	A	AC=568;AN=5968	rs11231805	0.905237	0.0947627	0.981297	2.6026e-14	-0.717706	0.000999001	6.07172e-10	1	1	11	64294119	C	A	-0.137206	3.34812e-14	0.263139	0.70777
RASGRP2	-	2	protein_coding	ENSG00000068831.14	11	64511789	4259	596576	11	63915213	11:63915213:TTA:T	TTA	T	AC=5823;AN=5906	rs111730861	0.0140449	0.985955	0.795894	2.42555e-12	2.03387	0.000999001	3.44482e-08	2	2	11	63915213	TTA	T	0.101317	2.29432e-08	0.365116	0.905508
RASGRP2	-	2	protein_coding	ENSG00000068831.14	11	64511789	4259	528244	11	63983545	11:63983545:C:T	C	T	AC=84;AN=6030	rs11601718	0.986075	0.0139249	0.967705	7.34376e-05	1.17057	0.0749251	0.0789608	3	3	11	64575769	C	T	0.0621318	0.000622988	0.0598784	0.198193
DPH5	-	2	protein_coding	ENSG00000117543.15	1	101491343	6403	-168087	1	101659430	1:101659430:T:C	T	C	AC=951;AN=4780	rs12401816	0.800816	0.199184	0.84912	1.28961e-05	-0.0666011	0.020979	0.0202681	1	1	1	101659430	T	C	-0.0771048	2.1555e-05	0.138539	0.366415
DPH5	-	2	protein_coding	ENSG00000117543.15	1	101491343	6403	564211	1	100927132	1:100927132:C:T	C	T	AC=198;AN=5902	rs28364880	0.966236	0.0337637	0.911741	3.05301e-05	-0.132033	0.044955	0.0436437	2	2	1	100927132	C	T	-0.0754654	3.21673e-05	0.108678	0.303172
TLN2	+	1	protein_coding	ENSG00000171914.10	15	63127844	6739	-452741	15	62675103	15:62675103:G:GTTTTTTTTTTTT	G	GTTTTTTTTTTTT	AC=1666;AN=5980	rs35826844	0.719628	0.280372	0.987885	2.2291e-19	0.00531317	0.000999001	3.26875e-14	1	1	15	62675103	G	GTTTTTTTTTTTT	0.155703	6.7888e-18	0.354553	0.889254
TLN2	+	1	protein_coding	ENSG00000171914.10	15	63127844	6739	-425907	15	62701937	15:62701937:T:C	T	C	AC=774;AN=5708	rs17271695	0.866404	0.133596	0.944037	2.72867e-06	0.00359857	0.00599401	0.00825904	2	2	15	62701937	T	C	0.0824087	5.59008e-06	0.107132	0.298674
CCDC134	+	1	protein_coding	ENSG00000100147.9	22	42196683	5730	-208746	22	41987937	22:41987937:C:A	C	A	AC=1285;AN=6006	rs4822047	0.784971	0.215029	0.985344	8.65021e-14	0.247652	0.000999001	1.75281e-09	2	1	22	42209258	C	T	0.107758	2.75623e-09	0.217946	0.593391
CCDC134	+	1	protein_coding	ENSG00000100147.9	22	42196683	5730	-125890	22	42070793	22:42070793:C:T	C	T	AC=2039;AN=5926	rs132806	0.655848	0.344152	0.985386	1.33445e-09	0.146785	0.000999001	9.29754e-06	3	2	22	42209258	C	T	0.109443	1.55067e-09	0.291899	0.783593
CCDC134	+	1	protein_coding	ENSG00000100147.9	22	42196683	5730	-4328	22	42192355	22:42192355:GTT:G	GTT	G	AC=2549;AN=5244	rs375561551	0.513438	0.486562	0.93265	3.1093e-05	0.159838	0.0519481	0.0409166	1	3	22	42497963	G	A	-0.0627051	0.000554317	0.0598041	0.198078
XXbac-BPGBPG55C20.2	-	2	lincRNA	ENSG00000272316.1	6	58240189	5189	-36644	6	58276833	6:58276833:C:T	C	T	AC=4303;AN=6020	rs3895119	0.286364	0.713636	0.995083	2.14361e-132	0.0777529	0.000999001	8.98402e-105	1	1	6	58276833	C	T	0.415278	1.31705e-126	0.229966	0.621877
XXbac-BPGBPG55C20.2	-	2	lincRNA	ENSG00000272316.1	6	58240189	5189	930899	6	57309290	6:57309290:G:T	G	T	AC=444;AN=5764	rs111336989	0.922986	0.0770142	0.926169	4.67452e-09	-0.0300973	0.000999001	1.32665e-05	2	2	6	58617989	A	G	-0.104404	8.44258e-09	0.150676	0.398708
JUNB	+	2	protein_coding	ENSG00000171223.4	19	12902310	5893	-25346	19	12876964	19:12876964:G:C	G	C	AC=1687;AN=4780	rs897804	0.647107	0.352893	0.893644	5.24106e-15	0.0561118	0.000999001	1.49436e-10	1	1	19	12876964	G	C	0.11238	5.57217e-10	0.250451	0.670998
DNTTIP1	+	1	protein_coding	ENSG00000101457.8	20	44431636	6339	-11356	20	44420280	20:44420280:G:A	G	A	AC=4040;AN=6056	rs6032541	0.331506	0.668494	0.999867	2.21309e-235	1.22414	0.000999001	1.70212e-202	1	1	20	44420280	G	A	0.532889	7.44982e-222	0.2119	0.577244
DNTTIP1	+	1	protein_coding	ENSG00000101457.8	20	44431636	6339	33597	20	44465233	20:44465233:G:A	G	A	AC=462;AN=6034	rs73124767	0.923786	0.0762136	0.994	3.50808e-06	0.280928	0.011988	0.00883191	2	2	20	44465233	G	A	0.0829071	4.9032e-06	0.115115	0.312467
DNTTIP1	+	1	protein_coding	ENSG00000101457.8	20	44431636	6339	-807390	20	43624246	20:43624246:C:A	C	A	AC=869;AN=3278	rs77264681	0.734049	0.265951	0.73949	0.000120746	0.153107	0.151848	0.16038	3	3	20	43624246	C	A	0.0696477	0.000124936	0.0973864	0.265984
CCR8	+	2	protein_coding	ENSG00000179934.5	3	39371264	6787	160767	3	39532031	3:39532031:A:G	A	G	AC=87;AN=5946	rs141123341	0.985227	0.0147735	0.85158	2.20666e-30	0.923089	0.000999001	7.24287e-23	1	1	3	39532031	A	G	0.193992	4.53275e-27	0.395956	0.945976
CCR8	+	2	protein_coding	ENSG00000179934.5	3	39371264	6787	48481	3	39419745	3:39419745:A:G	A	G	AC=1416;AN=5296	rs9837944	0.732755	0.267245	0.922107	3.90992e-20	-0.206348	0.000999001	5.5276e-14	2	2	3	39419745	A	G	-0.159035	1.30637e-18	0.244253	0.654928
CCR8	+	2	protein_coding	ENSG00000179934.5	3	39371264	6787	-159613	3	39211651	3:39211651:TTTTG:T	TTTTG	T	AC=233;AN=5486	rs370265824	0.957163	0.0428368	0.878202	3.23936e-08	-0.205621	0.001998	0.000173848	3	3	3	39211651	TTTTG	T	-0.0964303	1.05275e-07	0.242376	0.650359
CCR8	+	2	protein_coding	ENSG00000179934.5	3	39371264	6787	153169	3	39524433	3:39524433:A:G	A	G	AC=819;AN=5038	rs12632500	0.837205	0.162795	0.869956	8.38889e-06	0.118702	0.020979	0.0181528	4	4	3	39524433	A	G	0.0748415	3.73829e-05	0.0440039	0.181447
ASIC1	+	2	protein_coding	ENSG00000110881.7	12	50474281	4932	451270	12	50925551	12:50925551:C:G	C	G	AC=116;AN=5974	rs146155424	0.980549	0.0194508	0.910426	2.15817e-19	0.0404025	0.000999001	7.01341e-13	2	1	12	50793632	C	G	0.158766	1.49442e-18	0.199828	0.542394
ASIC1	+	2	protein_coding	ENSG00000110881.7	12	50474281	4932	-128241	12	50346040	12:50346040:C:T	C	T	AC=90;AN=6052	rs116689533	0.984506	0.0154939	0.984202	4.98625e-13	0.0750095	0.000999001	5.96084e-08	1	2	12	50346040	C	T	0.0666287	0.000242965	0.109829	0.305895
ASIC1	+	2	protein_coding	ENSG00000110881.7	12	50474281	4932	375309	12	50849590	12:50849590:C:G	C	G	AC=68;AN=6032	rs117702441	0.988662	0.0113379	0.941399	3.25306e-11	0.075453	0.000999001	7.10054e-07	3	3	12	50849590	C	G	0.06427	0.000401063	0.0802605	0.232559
ASIC1	+	2	protein_coding	ENSG00000110881.7	12	50474281	4932	-241	12	50474040	12:50474040:T:C	T	C	AC=4041;AN=6058	rs376184	0.333333	0.666667	1	1.64913e-08	0.00767238	0.001998	0.000159894	4	4	12	50474040	T	C	0.101141	2.42659e-08	0.12143	0.318749
ASIC1	+	2	protein_coding	ENSG00000110881.7	12	50474281	4932	53304	12	50527585	12:50527585:G:A	G	A	AC=88;AN=5878	rs78089413	0.984702	0.0152976	0.814966	7.21165e-08	0.0462256	0.001998	0.000470855	5	5	12	50527585	G	A	0.0556799	0.00217285	0.100402	0.274743
CTD-2324F15.2	-	1	lincRNA	ENSG00000250490.1	5	6339997	8478	-30854	5	6370851	5:6370851:G:A	G	A	AC=2998;AN=6052	rs271395	0.504195	0.495805	0.998473	2.31901e-45	0.0262752	0.000999001	4.31595e-36	1	1	5	6370851	G	A	0.208384	4.55559e-31	0.226809	0.614692
CTD-2324F15.2	-	1	lincRNA	ENSG00000250490.1	5	6339997	8478	-25692	5	6365689	5:6365689:T:C	T	C	AC=2599;AN=5326	rs4701724	0.511935	0.488065	0.941359	2.36162e-27	-0.020977	0.000999001	9.68545e-20	2	2	5	6365689	T	C	-0.163868	1.12262e-19	0.441501	0.984945
CTD-2324F15.2	-	1	lincRNA	ENSG00000250490.1	5	6339997	8478	-65325	5	6405322	5:6405322:T:C	T	C	AC=2189;AN=5972	rs13175012	0.634031	0.365969	0.991551	7.42084e-07	0.00857657	0.00599401	0.00422845	3	3	5	6405322	T	C	0.0830471	4.72523e-06	0.123083	0.322098
CTD-2324F15.2	-	1	lincRNA	ENSG00000250490.1	5	6339997	8478	-399828	5	6739825	5:6739825:C:T	C	T	AC=145;AN=5874	rs116711598	0.975557	0.024443	0.876675	0.000139676	-0.0181529	0.246753	0.25632	4	4	5	6739825	C	T	-0.0680568	0.000177966	0.0462069	0.182494
SHANK1	-	1	protein_coding	ENSG00000161681.11	19	51217205	7726	296	19	51216909	19:51216909:T:G	T	G	AC=626;AN=2184	rs7246004	0.71269	0.28731	0.640165	7.81764e-06	-0.0047482	0.028971	0.029538	1	1	19	51216909	T	G	-0.0812389	7.58234e-06	0.120276	0.316973
SHANK1	-	1	protein_coding	ENSG00000161681.11	19	51217205	7726	5539	19	51211666	19:51211666:G:T	G	T	AC=95;AN=5660	rs117942370	0.983264	0.0167357	0.730055	5.36156e-05	0.0113941	0.144855	0.145625	2	2	19	51211666	G	T	0.0715162	8.16821e-05	0.0353469	0.17707
CYP1B1	-	1	protein_coding	ENSG00000138061.7	2	38303296	7520	-62311	2	38365607	2:38365607:C:T	C	T	AC=960;AN=6040	rs112158333	0.841365	0.158635	0.996659	3.73944e-60	5.82086	0.000999001	2.43034e-43	1	1	2	38367568	G	A	-0.267227	1.08192e-50	0.385751	0.933579
CYP1B1	-	1	protein_coding	ENSG00000138061.7	2	38303296	7520	-59982	2	38363278	2:38363278:T:G	T	G	AC=1015;AN=6040	rs28823696	0.832471	0.167529	0.996479	2.4476e-35	-4.38645	0.000999001	1.71322e-24	2	2	2	38367568	G	A	-0.209719	1.87046e-31	0.301004	0.801192
CYP1B1	-	1	protein_coding	ENSG00000138061.7	2	38303296	7520	-97301	2	38400597	2:38400597:C:T	C	T	AC=2895;AN=5934	rs416497	0.511681	0.488319	0.989683	8.05611e-28	0.899676	0.000999001	6.11832e-19	3	3	2	38400812	A	C	0.151619	4.8745e-17	0.315008	0.824869
CYP1B1	-	1	protein_coding	ENSG00000138061.7	2	38303296	7520	-183857	2	38487153	2:38487153:G:A	G	A	AC=623;AN=6058	rs12617934	0.89813	0.10187	1	8.2168e-25	1.05235	0.000999001	2.40216e-16	4	4	2	38109574	A	G	-0.0698663	0.000118938	0.059044	0.196922
CYP1B1	-	1	protein_coding	ENSG00000138061.7	2	38303296	7520	-39270	2	38342566	2:38342566:G:A	G	A	AC=383;AN=5548	rs72791127	0.931162	0.068838	0.871537	1.03332e-17	-1.02988	0.000999001	3.48559e-11	8	5	2	38342566	G	A	-0.139819	1.07612e-14	0.49013	0.987577
CYP1B1	-	1	protein_coding	ENSG00000138061.7	2	38303296	7520	-52653	2	38355949	2:38355949:G:A	G	A	AC=66;AN=5994	rs76351405	0.989251	0.0107492	0.905888	6.48876e-17	-2.32162	0.000999001	1.69782e-10	5	6	2	38355949	G	A	-0.145319	9.18805e-16	0.5011	0.988056
CYP1B1	-	1	protein_coding	ENSG00000138061.7	2	38303296	7520	207024	2	38096272	2:38096272:C:T	C	T	AC=125;AN=5922	rs12469407	0.978741	0.0212591	0.878048	1.1553e-12	-1.45891	0.000999001	1.93193e-07	6	7	2	38096272	C	T	-0.119717	3.84661e-11	0.318824	0.830977
CYP1B1	-	1	protein_coding	ENSG00000138061.7	2	38303296	7520	-72635	2	38375931	2:38375931:G:C	G	C	AC=2085;AN=5574	rs232605	0.626052	0.373948	0.958853	5.8338e-11	-1.11487	0.001998	4.16382e-06	11	8	2	38377703	C	G	-0.109359	1.5962e-09	0.188165	0.508398
CYP1B1	-	1	protein_coding	ENSG00000138061.7	2	38303296	7520	-199161	2	38502457	2:38502457:C:T	C	T	AC=1137;AN=5900	rs17022482	0.807323	0.192677	0.977487	4.87858e-09	-0.50341	0.002997	0.000109529	10	9	2	38502457	C	T	-0.102297	1.67558e-08	0.273647	0.738719
CYP1B1	-	1	protein_coding	ENSG00000138061.7	2	38303296	7520	-56820	2	38360116	2:38360116:T:G	T	G	AC=1856;AN=5840	rs232617	0.682335	0.317665	0.977385	1.13283e-05	0.783014	0.048951	0.0425787	12	10	2	38322361	A	G	-0.0824003	5.60245e-06	0.07353	0.221354
CYP1B1	-	1	protein_coding	ENSG00000138061.7	2	38303296	7520	-183441	2	38486737	2:38486737:G:C	G	C	AC=829;AN=6036	rs6544144	0.863754	0.136246	0.99505	3.05309e-05	0.636411	0.0879121	0.0810854	9	11	2	38038702	C	T	0.0589325	0.00117488	0.0278209	0.172027
CYP1B1	-	1	protein_coding	ENSG00000138061.7	2	38303296	7520	-62107	2	38365403	2:38365403:C:T	C	T	AC=77;AN=6030	rs575534875	0.987532	0.0124676	0.965349	0.000135902	0.991335	0.226773	0.246771	13	12	2	38365403	C	T	0.0770784	2.1696e-05	0.100826	0.276184
IGHMBP2	+	1	protein_coding	ENSG00000132740.4	11	68705208	5962	17098	11	68722306	11:68722306:T:C	T	C	AC=2934;AN=6008	rs10792006	0.513817	0.486183	0.995798	1.47234e-47	-0.183026	0.000999001	1.30108e-38	2	1	11	68721132	C	T	-0.234439	4.28272e-39	0.204522	0.556184
IGHMBP2	+	1	protein_coding	ENSG00000132740.4	11	68705208	5962	-79922	11	68625286	11:68625286:T:G	T	G	AC=1923;AN=5960	rs552517	0.676442	0.323558	0.99079	6.03281e-09	0.268128	0.000999001	3.33994e-05	3	2	11	68243712	C	T	0.0640491	0.000419985	0.0637853	0.204796
IGHMBP2	+	1	protein_coding	ENSG00000132740.4	11	68705208	5962	-23555	11	68681653	11:68681653:A:G	A	G	AC=1955;AN=5854	rs646586	0.665	0.335	0.982258	2.64245e-05	0.349012	0.04995	0.0499957	4	3	11	68980762	G	A	0.0685748	0.000158731	0.0784031	0.229316
IGHMBP2	+	1	protein_coding	ENSG00000132740.4	11	68705208	5962	24286	11	68729494	11:68729494:G:A	G	A	AC=90;AN=5854	rs187448492	0.984823	0.0151768	0.847623	4.2427e-05	-0.13528	0.0789211	0.0750789	5	4	11	68729494	G	A	-0.0719736	7.34964e-05	0.115676	0.312865
IGHMBP2	+	1	protein_coding	ENSG00000132740.4	11	68705208	5962	817530	11	69522738	11:69522738:CAAAAAAAAAAAAAAAAAAAAA:C	CAAAAAAAAAAAAAAAAAAAAA	C	AC=1933;AN=2490	rs540724805	0.222571	0.777429	0.637855	0.000241826	-0.0467052	0.294705	0.290654	6	5	11	69522738	CAAAAAAAAAAAAAAAAAAAAA	C	-0.0698184	0.00012023	0.115987	0.313081
NSUN2	-	1	protein_coding	ENSG00000037474.10	5	6625751	8249	20219	5	6605532	5:6605532:C:A	C	A	AC=3847;AN=6052	rs2303707	0.362536	0.637464	0.999321	0	-1.4575	0.000999001	0	1	1	5	6628464	A	T	-0.627621	0	0.0665883	0.988058
NSUN2	-	1	protein_coding	ENSG00000037474.10	5	6625751	8249	-10699	5	6636450	5:6636450:G:A	G	A	AC=2094;AN=5972	rs8192130	0.651193	0.348807	0.994445	3.61526e-26	-1.39207	0.000999001	5.35276e-20	6	2	5	7481094	C	T	-0.18515	9.16078e-25	0.415411	0.968034
NSUN2	-	1	protein_coding	ENSG00000037474.10	5	6625751	8249	20211	5	6605540	5:6605540:T:C	T	C	AC=91;AN=5764	rs13171975	0.984248	0.015752	0.776743	3.1552e-24	0.66565	0.000999001	2.80878e-18	2	3	5	6605540	T	C	0.178169	5.03879e-23	0.398352	0.948877
NSUN2	-	1	protein_coding	ENSG00000037474.10	5	6625751	8249	-10220	5	6635971	5:6635971:G:T	G	T	AC=2049;AN=5976	rs7706809	0.658824	0.341176	0.995208	7.02334e-23	1.32809	0.000999001	3.37959e-17	7	4	5	7481094	C	T	-0.161578	3.62557e-19	0.382635	0.92973
NSUN2	-	1	protein_coding	ENSG00000037474.10	5	6625751	8249	14840	5	6610911	5:6610911:T:C	T	C	AC=2439;AN=6058	rs11741091	0.598485	0.401515	1	4.12324e-14	0.283698	0.000999001	1.7393e-09	4	5	5	6599492	TG	T	0.103088	1.29761e-08	0.20821	0.566847
GALK2	+	1	protein_coding	ENSG00000156958.10	15	49611879	5918	-60704	15	49551175	15:49551175:C:A	C	A	AC=2073;AN=6028	rs8029687	0.656463	0.343537	0.997299	3.55885e-47	0.0851497	0.000999001	8.68756e-39	1	1	15	49551193	G	A	0.253007	1.87593e-45	0.23532	0.633961
GALK2	+	1	protein_coding	ENSG00000156958.10	15	49611879	5918	10390	15	49622269	15:49622269:C:T	C	T	AC=271;AN=6008	rs12910584	0.955476	0.0445239	0.976321	3.05245e-05	0.0552291	0.037962	0.0354174	2	2	15	49622269	C	T	0.076164	2.71488e-05	0.0935345	0.257468
PLCXD2	+	1	protein_coding	ENSG00000240891.2	3	111451308	6981	-10619	3	111440689	3:111440689:C:T	C	T	AC=3670;AN=6002	rs9877859	0.387931	0.612069	0.995598	2.25662e-07	0.0271379	0.001998	0.000366977	1	1	3	111440689	C	T	0.0924594	3.4426e-07	0.286706	0.772352
PLCXD2	+	1	protein_coding	ENSG00000240891.2	3	111451308	6981	-45901	3	111405407	3:111405407:G:T	G	T	AC=2096;AN=5818	rs4481128	0.640195	0.359805	0.97295	0.000254553	0.019702	0.20979	0.218662	2	2	3	111405407	G	T	0.0640469	0.00042018	0.0463533	0.182572
GHRL	-	2	protein_coding	ENSG00000157017.11	3	10334622	6678	-33491	3	10368113	3:10368113:G:C	G	C	AC=2741;AN=5778	rs14154	0.526387	0.473613	0.98122	2.2896e-46	-0.246193	0.000999001	9.2678e-38	1	1	3	10368113	G	C	-0.217437	9.68445e-34	0.359149	0.896446
GHRL	-	2	protein_coding	ENSG00000157017.11	3	10334622	6678	-37608	3	10372230	3:10372230:C:T	C	T	AC=1780;AN=5434	rs26798	0.673194	0.326806	0.943891	2.18496e-09	0.0945113	0.000999001	1.72412e-05	2	2	3	10372230	C	T	0.105414	6.0476e-09	0.229059	0.619823
GHRL	-	2	protein_coding	ENSG00000157017.11	3	10334622	6678	-762353	3	11096975	3:11096975:C:T	C	T	AC=510;AN=2114	rs6763039	0.75974	0.24026	0.606545	1.81166e-05	-0.0831084	0.03996	0.0421136	3	3	3	11096975	C	T	-0.0784295	1.55078e-05	0.133609	0.352632
GHRL	-	2	protein_coding	ENSG00000157017.11	3	10334622	6678	61446	3	10273176	3:10273176:C:T	C	T	AC=2435;AN=6050	rs12491525	0.598773	0.401227	0.999407	6.14999e-05	0.0704363	0.124875	0.115223	4	4	3	10128965	CT	C	-0.0660156	0.000277202	0.0434791	0.181216
GHRL	-	2	protein_coding	ENSG00000157017.11	3	10334622	6678	-887544	3	11222166	3:11222166:G:A	G	A	AC=287;AN=5262	rs113262106	0.945495	0.054505	0.783895	0.000193406	0.109423	0.278721	0.285992	5	5	3	11222166	G	A	0.0676046	0.000196531	0.0518349	0.18712
DUSP4	-	1	protein_coding	ENSG00000120875.4	8	29206322	5698	-141856	8	29348178	8:29348178:T:A	T	A	AC=505;AN=5386	rs13271670	0.906159	0.0938406	0.872561	1.68546e-45	-0.0570044	0.000999001	7.14622e-38	1	1	8	29348178	T	A	-0.223542	1.30061e-35	0.288957	0.777348
DUSP4	-	1	protein_coding	ENSG00000120875.4	8	29206322	5698	-2204	8	29208526	8:29208526:G:A	G	A	AC=403;AN=5970	rs114076301	0.932264	0.0677356	0.971469	3.57231e-12	0.0299432	0.000999001	2.65863e-08	3	2	8	29208526	G	A	0.12122	2.17944e-11	0.282928	0.763483
DUSP4	-	1	protein_coding	ENSG00000120875.4	8	29206322	5698	-138742	8	29345064	8:29345064:G:A	G	A	AC=1009;AN=5784	rs4732959	0.826748	0.173252	0.964947	2.03899e-09	-0.0199286	0.000999001	1.05965e-05	2	3	8	29345064	G	A	-0.0924716	3.43038e-07	0.173539	0.466675
DUSP4	-	1	protein_coding	ENSG00000120875.4	8	29206322	5698	-59804	8	29266126	8:29266126:A:G	A	G	AC=3984;AN=6058	rs653125	0.344294	0.655706	1	6.07935e-06	0.0104954	0.014985	0.0115624	4	4	8	29266126	A	G	0.0784645	1.53724e-05	0.0883978	0.247687
DUSP4	-	1	protein_coding	ENSG00000120875.4	8	29206322	5698	-138140	8	29344462	8:29344462:A:G	A	G	AC=2454;AN=6058	rs12548021	0.594939	0.405061	1	2.30554e-05	0.0110015	0.033966	0.0383488	5	5	8	29344462	A	G	0.0635494	0.000465919	0.0564346	0.193073
DUSP4	-	1	protein_coding	ENSG00000120875.4	8	29206322	5698	-203191	8	29409513	8:29409513:C:A	C	A	AC=2015;AN=5926	rs73232503	0.660244	0.339756	0.988064	6.60606e-05	0.00912557	0.0839161	0.0943623	6	6	8	29409513	C	A	0.0696357	0.000125275	0.0311496	0.174833
PAQR4	+	1	protein_coding	ENSG00000162073.9	16	3020979	5391	-686	16	3020293	16:3020293:C:T	C	T	AC=208;AN=6056	rs62032330	0.965334	0.0346662	0.997114	1.68602e-190	0.889003	0.000999001	4.49781e-159	1	1	16	3050453	A	G	0.42217	3.24918e-131	0.214152	0.583411
PAQR4	+	1	protein_coding	ENSG00000162073.9	16	3020979	5391	137	16	3021116	16:3021116:T:C	T	C	AC=4333;AN=5926	rs4786365	0.268369	0.731631	0.985091	1.53322e-09	-0.0607473	0.001998	2.69454e-05	2	2	16	3021116	T	C	-0.108227	2.35095e-09	0.332656	0.853425
PAQR4	+	1	protein_coding	ENSG00000162073.9	16	3020979	5391	-33664	16	2987315	16:2987315:G:A	G	A	AC=295;AN=5970	rs61747749	0.949967	0.0500327	0.967195	1.00709e-05	-0.101681	0.023976	0.031181	3	3	16	2987315	G	A	-0.0691345	0.000140155	0.0471645	0.183035
IRAK1	-	1	protein_coding	ENSG00000184216.7	23	153284396	2614	-261701	23	153546097	23:153546097:C:T	C	T	AC=1279;AN=5074	23:153546097:C:T	0.748077	0.251923	0.835713	9.50989e-08	-0.150409	0.000999001	0.000115098	1	1	23	153546097	C	T	-0.0937827	2.33184e-07	0.117885	0.314472
IRAK1	-	1	protein_coding	ENSG00000184216.7	23	153284396	2614	-88294	23	153372690	23:153372690:CA:C	CA	C	AC=269;AN=3794	23:153372690:CA:C	0.929933	0.070067	0.486559	4.44063e-05	0.171313	0.028971	0.0323184	2	2	23	153372690	CA	C	0.0822286	5.86019e-06	0.17546	0.472199
IRAK1	-	1	protein_coding	ENSG00000184216.7	23	153284396	2614	849748	23	152434648	23:152434648:G:A	G	A	AC=288;AN=4544	23:152434648:G:A	0.936989	0.0630108	0.494202	0.000182799	0.169079	0.104895	0.108332	3	3	23	152434648	G	A	0.0730072	5.77654e-05	0.12875	0.337579
IRAK1	-	1	protein_coding	ENSG00000184216.7	23	153284396	2614	-677447	23	153961843	23:153961843:G:C	G	C	AC=162;AN=5956	23:153961843:G:C	0.972459	0.027541	0.72244	0.000205759	-0.243051	0.118881	0.119428	4	4	23	153961843	G	C	-0.0679786	0.000181055	0.0799475	0.232008
C6orf211	+	2	protein_coding	ENSG00000146476.6	6	151773659	8339	15303	6	151788962	6:151788962:G:A	G	A	AC=367;AN=6046	rs58952168	0.939599	0.0604005	0.992852	7.16332e-95	0.928283	0.000999001	8.09901e-83	1	1	6	151788962	G	A	0.312753	1.0123e-69	0.165058	0.441704
C6orf211	+	2	protein_coding	ENSG00000146476.6	6	151773659	8339	30215	6	151803874	6:151803874:A:AT	A	AT	AC=1789;AN=5952	rs11371042	0.700558	0.299442	0.98631	3.48894e-21	-0.246489	0.000999001	4.00778e-16	2	2	6	151795104	CAG	C	-0.139671	1.14812e-14	0.140817	0.37244
C6orf211	+	2	protein_coding	ENSG00000146476.6	6	151773659	8339	-41542	6	151732117	6:151732117:A:G	A	G	AC=632;AN=5812	rs6915956	0.891837	0.108163	0.951524	8.00879e-09	-0.202807	0.000999001	4.01377e-05	3	3	6	151732117	A	G	-0.0867865	1.72295e-06	0.102185	0.281022
C6orf211	+	2	protein_coding	ENSG00000146476.6	6	151773659	8339	-448497	6	151325162	6:151325162:A:G	A	G	AC=95;AN=5776	rs543168443;rs535358322	0.983609	0.0163907	0.76937	1.18259e-06	0.319788	0.003996	0.00391528	4	4	6	151249307	C	T	0.0883622	1.11228e-06	0.111207	0.308392
C6orf211	+	2	protein_coding	ENSG00000146476.6	6	151773659	8339	125098	6	151898757	6:151898757:G:C	G	C	AC=144;AN=5768	rs73000038	0.97544	0.0245596	0.815511	1.64637e-06	-0.254895	0.004995	0.00526435	5	5	6	151898757	G	C	-0.0849215	2.8646e-06	0.146085	0.386255
C6orf211	+	2	protein_coding	ENSG00000146476.6	6	151773659	8339	-401719	6	151371940	6:151371940:C:T	C	T	AC=495;AN=5254	rs35219813	0.906099	0.0939011	0.856804	6.12966e-05	-0.117055	0.122877	0.129015	6	6	6	151371940	C	T	-0.0816466	6.82135e-06	0.106101	0.295268
C21orf2	-	2	protein_coding	ENSG00000160226.11	21	45753347	7592	-544	21	45753891	21:45753891:C:T	C	T	AC=1218;AN=5860	rs35498868	0.791042	0.208958	0.977936	3.02168e-275	-0.580299	0.000999001	3.40778e-235	2	1	21	45753891	C	T	-0.525376	1.36966e-214	0.372838	0.916675
C21orf2	-	2	protein_coding	ENSG00000160226.11	21	45753347	7592	-6163	21	45759510	21:45759510:A:G	A	G	AC=973;AN=5834	rs62220413	0.834226	0.165774	0.967877	5.92986e-12	-0.181652	0.000999001	1.22811e-07	3	2	21	45759510	A	G	-0.124075	7.26554e-12	0.307926	0.81325
C21orf2	-	2	protein_coding	ENSG00000160226.11	21	45753347	7592	-10464	21	45763811	21:45763811:G:A	G	A	AC=1207;AN=6030	rs11702291	0.79987	0.20013	0.993217	2.27216e-07	0.401758	0.000999001	0.00104772	1	3	21	46059688	C	T	0.0601561	0.000924976	0.0275275	0.171708
C21orf2	-	2	protein_coding	ENSG00000160226.11	21	45753347	7592	-48535	21	45801882	21:45801882:TGATA:T	TGATA	T	AC=93;AN=5976	rs371600225	0.984641	0.0153595	0.901843	4.48653e-05	-0.197894	0.0949051	0.0938411	5	4	21	45801882	TGATA	T	-0.0783681	1.57482e-05	0.114657	0.312127
C21orf2	-	2	protein_coding	ENSG00000160226.11	21	45753347	7592	-17378	21	45770725	21:45770725:G:T	G	T	AC=1710;AN=4102	rs59394517	0.58381	0.41619	0.8431	7.20076e-05	-0.0557976	0.144855	0.137438	4	5	21	45921169	T	C	-0.0658195	0.00028907	0.0145458	0.113872
C21orf2	-	2	protein_coding	ENSG00000160226.11	21	45753347	7592	-5562	21	45758909	21:45758909:T:G	T	G	AC=1095;AN=5674	rs189162062	0.807335	0.192665	0.953556	0.000138573	0.302782	0.231768	0.234323	6	6	21	45741380	C	T	-0.0740957	4.46716e-05	0.0967385	0.264405
IKZF2	-	2	protein_coding	ENSG00000030419.12	2	214014965	7182	116574	2	213898391	2:213898391:C:CTTAAA	C	CTTAAA	AC=5195;AN=5782	rs113572750	0.100979	0.899021	0.947822	3.27124e-06	0.126486	0.00699301	0.00759015	1	1	2	213898391	C	CTTAAA	0.0844235	3.27533e-06	0.137161	0.362711
IKZF2	-	2	protein_coding	ENSG00000030419.12	2	214014965	7182	222618	2	213792347	2:213792347:TAATG:T	TAATG	T	AC=134;AN=6008	rs144909596	0.977413	0.0225869	0.953361	3.50126e-05	0.228842	0.04995	0.0480948	2	2	2	213792347	TAATG	T	0.075285	3.35994e-05	0.0612006	0.200318
PTX3	+	2	protein_coding	ENSG00000163661.3	3	157154578	6699	-5626	3	157148952	3:157148952:C:T	C	T	AC=2801;AN=5910	rs28526873	0.524447	0.475553	0.986282	2.17128e-08	0.0473252	0.001998	0.000221281	1	1	3	157148952	C	T	0.10258	1.52925e-08	0.159145	0.423675
PTX3	+	2	protein_coding	ENSG00000163661.3	3	157154578	6699	-381267	3	156773311	3:156773311:T:TA	T	TA	AC=2070;AN=4174	rs34553738	0.504212	0.495788	0.854324	0.000276941	0.0329135	0.256743	0.267506	2	2	3	156773311	T	TA	0.0654305	0.000314043	0.0535834	0.189217
TMEM108	+	1	protein_coding	ENSG00000144868.9	3	133098561	6882	-49118	3	133049443	3:133049443:G:T	G	T	AC=404;AN=5968	rs73207717	0.932755	0.0672448	0.970776	1.93902e-21	0.00983157	0.000999001	5.84419e-16	2	1	3	133049443	G	T	0.171272	2.25576e-21	0.214182	0.583492
TMEM108	+	1	protein_coding	ENSG00000144868.9	3	133098561	6882	57912	3	133156473	3:133156473:AAAAG:A	AAAAG	A	AC=1099;AN=5446	rs146296916	0.796237	0.203763	0.932337	2.25611e-21	0.00632607	0.000999001	4.2833e-16	1	2	3	133156473	AAAAG	A	0.170943	2.69239e-21	0.218134	0.59387
TMEM108	+	1	protein_coding	ENSG00000144868.9	3	133098561	6882	346999	3	133445560	3:133445560:C:T	C	T	AC=79;AN=6026	rs149838918	0.986876	0.0131238	0.952248	0.000155386	-0.00815633	0.193806	0.198963	3	3	3	133445560	C	T	-0.0661693	0.000268216	0.0315982	0.175119
LYPLA2	+	2	protein_coding	ENSG00000011009.6	1	24120582	5322	-54812	1	24065770	1:24065770:C:T	C	T	AC=1950;AN=5794	rs11576333	0.662454	0.337546	0.976119	1.03745e-14	-0.245035	0.000999001	7.34332e-11	1	1	1	24065770	C	T	-0.137286	3.23534e-14	0.236334	0.636266
LYPLA2	+	2	protein_coding	ENSG00000011009.6	1	24120582	5322	221115	1	24341697	1:24341697:ACT:A	ACT	A	AC=127;AN=5798	rs140298735	0.978437	0.0215633	0.839176	0.000341164	-0.344161	0.285714	0.289645	2	2	1	24341697	ACT	A	-0.0648285	0.000356696	0.0439968	0.181444
ITM2B	+	1	protein_coding	ENSG00000136156.8	13	48835273	6518	-11042	13	48824231	13:48824231:G:C	G	C	AC=1642;AN=5982	rs9526465	0.726902	0.273098	0.990996	3.58599e-98	13.9462	0.000999001	1.78367e-83	1	1	13	48824231	G	C	0.342334	4.94425e-84	0.226964	0.615048
ITM2B	+	1	protein_coding	ENSG00000136156.8	13	48835273	6518	-116527	13	48718746	13:48718746:C:A	C	A	AC=1374;AN=5488	rs9316362	0.750089	0.249911	0.940341	2.71339e-25	6.95019	0.000999001	8.48563e-20	3	2	13	48718746	C	A	0.177886	5.90646e-23	0.365139	0.905542
ITM2B	+	1	protein_coding	ENSG00000136156.8	13	48835273	6518	-54186	13	48781087	13:48781087:A:C	A	C	AC=811;AN=5916	rs9595865	0.863321	0.136679	0.9767	2.08105e-20	-8.81205	0.000999001	1.5712e-15	2	3	13	48790466	T	TG	-0.157715	2.52092e-18	0.186063	0.502404
ITM2B	+	1	protein_coding	ENSG00000136156.8	13	48835273	6518	-66613	13	48768660	13:48768660:C:A	C	A	AC=209;AN=5910	rs77968546	0.965312	0.0346878	0.925207	8.0918e-09	-9.85451	0.000999001	2.84688e-05	4	4	13	48771056	G	C	-0.0915032	4.54686e-07	0.11253	0.310158
ITM2B	+	1	protein_coding	ENSG00000136156.8	13	48835273	6518	-10101	13	48825172	13:48825172:A:T	A	T	AC=141;AN=5868	rs9595880	0.975866	0.0241345	0.868403	3.10538e-07	-8.9816	0.003996	0.00064386	5	5	13	48825172	A	T	-0.0877699	1.31233e-06	0.162442	0.433741
ITM2B	+	1	protein_coding	ENSG00000136156.8	13	48835273	6518	566799	13	49402072	13:49402072:T:G	T	G	AC=5424;AN=5972	rs9316417	0.0907456	0.909254	0.975	0.000307695	3.43015	0.252747	0.253126	6	6	13	48761668	T	C	-0.0710371	9.11737e-05	0.0607449	0.199569
XPNPEP1	-	1	protein_coding	ENSG00000108039.13	10	111653136	5948	-5789	10	111658925	10:111658925:T:C	T	C	AC=2361;AN=6004	rs10884916	0.605597	0.394403	0.992478	2.39841e-92	0.235097	0.000999001	5.81099e-80	1	1	10	111658925	T	C	0.307222	3.20876e-67	0.221737	0.602784
XPNPEP1	-	1	protein_coding	ENSG00000108039.13	10	111653136	5948	2978	10	111650158	10:111650158:T:C	T	C	AC=90;AN=6018	rs114199663	0.98474	0.0152597	0.945156	6.45311e-35	0.485544	0.000999001	2.77346e-28	2	2	10	111650158	T	C	0.217093	1.23004e-33	0.304455	0.807316
XPNPEP1	-	1	protein_coding	ENSG00000108039.13	10	111653136	5948	-17108	10	111670244	10:111670244:G:C	G	C	AC=78;AN=6020	rs184419457	0.986863	0.0131366	0.956554	1.21122e-15	-0.340795	0.000999001	2.51388e-11	3	3	10	111670244	G	C	-0.139292	1.355e-14	0.28864	0.776656
XPNPEP1	-	1	protein_coding	ENSG00000108039.13	10	111653136	5948	64910	10	111588226	10:111588226:A:T	A	T	AC=4137;AN=5878	rs201454506	0.296512	0.703488	0.98326	8.37371e-06	-0.0549098	0.00899101	0.0128549	4	4	10	111412627	C	A	0.0694024	0.000132004	0.0900508	0.250822
C10orf55	-	2	protein_coding	ENSG00000222047.4	10	75676400	3747	23953	10	75652447	10:75652447:A:C	A	C	AC=4158;AN=6022	rs2633306	0.309663	0.690337	0.995903	5.00946e-09	-0.008548	0.000999001	9.79292e-06	1	1	10	75652447	A	C	-0.103315	1.20519e-08	0.0810058	0.233881
C10orf55	-	2	protein_coding	ENSG00000222047.4	10	75676400	3747	-337271	10	76013671	10:76013671:C:T	C	T	AC=58;AN=5420	rs35239000	0.989561	0.0104392	0.569763	1.17937e-05	0.0225984	0.00899101	0.00809088	2	2	10	76013671	C	T	0.0793693	1.22387e-05	0.162187	0.432962
NAA35	+	2	protein_coding	ENSG00000135040.11	9	88556444	6044	-17170	9	88539274	9:88539274:C:T	C	T	AC=2787;AN=5526	rs2770835	0.496286	0.503714	0.955955	4.07658e-10	0.0633491	0.000999001	2.6229e-06	1	1	9	88539274	C	T	0.101479	2.17865e-08	0.174513	0.46948
NAA35	+	2	protein_coding	ENSG00000135040.11	9	88556444	6044	113385	9	88669829	9:88669829:C:T	C	T	AC=63;AN=5932	rs79605669	0.98913	0.0108696	0.807503	2.79721e-09	0.246351	0.000999001	1.36489e-05	2	2	9	88669829	C	T	0.108381	2.23044e-09	0.314266	0.823673
NAA35	+	2	protein_coding	ENSG00000135040.11	9	88556444	6044	-555938	9	88000506	9:88000506:C:A	C	A	AC=5114;AN=5848	rs2592991	0.125626	0.874374	0.961224	5.02728e-05	0.0541468	0.0619381	0.0700385	3	3	9	88000506	C	A	0.071431	8.3298e-05	0.06338	0.204075
NAA35	+	2	protein_coding	ENSG00000135040.11	9	88556444	6044	30307	9	88586751	9:88586751:A:AT	A	AT	AC=677;AN=5300	rs372692955	0.872192	0.127808	0.885917	0.000279074	0.0533304	0.290709	0.290431	4	4	9	88665295	C	T	0.0604379	0.000874878	0.0359238	0.17734
SAMD12	-	2	protein_coding	ENSG00000177570.9	8	119634234	6502	973	8	119633261	8:119633261:T:G	T	G	AC=5550;AN=6002	rs880034	0.0754963	0.924504	0.983453	0	-0.240264	0.000999001	0	1	1	8	119666300	C	G	-0.630228	0	0.00520209	0.00955069
SAMD12	-	2	protein_coding	ENSG00000177570.9	8	119634234	6502	-8684	8	119642918	8:119642918:C:T	C	T	AC=4018;AN=6058	rs3107482	0.337202	0.662798	1	8.29397e-54	-0.0356943	0.000999001	9.14886e-40	2	2	8	119645877	C	T	0.250921	1.03413e-44	0.0891235	0.249075
SAMD12	-	2	protein_coding	ENSG00000177570.9	8	119634234	6502	183575	8	119450659	8:119450659:A:T	A	T	AC=258;AN=5444	rs75223886	0.952928	0.0470715	0.817164	6.46043e-06	0.0194141	0.014985	0.0197655	3	3	8	119471040	T	C	0.0807185	8.6724e-06	0.0284369	0.172654
SAMD12	-	2	protein_coding	ENSG00000177570.9	8	119634234	6502	381715	8	119252519	8:119252519:G:A	G	A	AC=178;AN=5996	rs28365498	0.970512	0.0294884	0.960008	1.72655e-05	-0.024295	0.038961	0.0388166	4	4	8	119252519	G	A	-0.0762474	2.66019e-05	0.0363056	0.17752
TECPR2	+	2	protein_coding	ENSG00000196663.11	14	102963876	6791	-150009	14	102813867	14:102813867:T:G	T	G	AC=4197;AN=6014	rs60530409	0.300812	0.699188	0.995827	2.18098e-17	-0.653162	0.000999001	1.65897e-11	2	1	14	102886557	A	G	0.117997	7.30654e-11	0.159931	0.42607
TECPR2	+	2	protein_coding	ENSG00000196663.11	14	102963876	6791	-124919	14	102838957	14:102838957:T:C	T	C	AC=4370;AN=6018	rs12896625	0.272801	0.727199	0.996021	8.14527e-16	0.716843	0.000999001	3.47532e-10	1	2	14	102886557	A	G	0.10088	2.63733e-08	0.174181	0.468525
TECPR2	+	2	protein_coding	ENSG00000196663.11	14	102963876	6791	-61547	14	102902329	14:102902329:G:A	G	A	AC=2211;AN=6058	rs4906198	0.63588	0.36412	1	9.71736e-13	0.412665	0.000999001	8.36591e-08	3	3	14	102789067	A	G	0.0777318	1.84562e-05	0.0913343	0.253229
TECPR2	+	2	protein_coding	ENSG00000196663.11	14	102963876	6791	-13562	14	102950314	14:102950314:A:G	A	G	AC=3287;AN=5662	rs10130453	0.420898	0.579102	0.968011	0.000103582	-0.219385	0.160839	0.156632	4	4	14	102513980	A	G	-0.0627327	0.000551197	0.0587488	0.196476
DUT	+	1	protein_coding	ENSG00000128951.9	15	48633333	4794	-27886	15	48605447	15:48605447:T:C	T	C	AC=844;AN=5960	rs74012002	0.858126	0.141874	0.986106	1.88856e-90	1.17615	0.000999001	1.85568e-74	1	1	15	48597302	A	G	0.265429	5.18403e-50	0.347794	0.878412
DUT	+	1	protein_coding	ENSG00000128951.9	15	48633333	4794	-16657	15	48616676	15:48616676:GAGA:G	GAGA	G	AC=61;AN=5866	rs147148011	0.989674	0.0103264	0.813951	4.10951e-09	0.609017	0.000999001	1.94788e-05	4	2	15	48729000	T	C	0.0969093	9.09607e-08	0.188575	0.50957
DUT	+	1	protein_coding	ENSG00000128951.9	15	48633333	4794	-10085	15	48623248	15:48623248:TCGGGCGCGGTGTCTTGCCCACAGCTTGGGGAGCGGCCC:T	TCGGGCGCGGTGTCTTGCCCACAGCTTGGGGAGCGGCCC	T	AC=4949;AN=6028	rs66822811	0.180169	0.819831	0.994739	9.24702e-06	0.231451	0.017982	0.0139319	5	3	15	48597302	A	G	0.137481	2.97375e-14	0.241463	0.648176
DUT	+	1	protein_coding	ENSG00000128951.9	15	48633333	4794	-90718	15	48542615	15:48542615:T:C	T	C	AC=209;AN=5784	rs16960712	0.96402	0.0359797	0.884804	3.86279e-05	0.221201	0.044955	0.0470652	2	4	15	48285747	T	G	0.0607313	0.000825389	0.0497665	0.184983
DUT	+	1	protein_coding	ENSG00000128951.9	15	48633333	4794	242824	15	48876157	15:48876157:C:T	C	T	AC=1877;AN=5972	rs1678978	0.6857	0.3143	0.991788	0.000107013	-0.0799885	0.100899	0.104542	6	5	15	48876157	C	T	-0.0855818	2.39558e-06	0.102902	0.283658
MYO1C	-	2	protein_coding	ENSG00000197879.10	17	1390354	8704	-750	17	1391104	17:1391104:G:A	G	A	AC=263;AN=5734	rs147003567	0.954035	0.0459653	0.898684	1.57131e-18	-0.138963	0.000999001	8.3052e-14	1	1	17	1391104	G	A	-0.143386	2.20615e-15	0.307582	0.812671
MYO1C	-	2	protein_coding	ENSG00000197879.10	17	1390354	8704	-21729	17	1412083	17:1412083:C:CG	C	CG	AC=1531;AN=5672	rs370854717	0.729935	0.270065	0.953472	1.1101e-15	-0.0669281	0.000999001	6.03345e-11	3	2	17	1412083	C	CG	-0.132361	2.59553e-13	0.318751	0.830861
MYO1C	-	2	protein_coding	ENSG00000197879.10	17	1390354	8704	1381	17	1388973	17:1388973:C:T	C	T	AC=348;AN=4568	rs111532225	0.924159	0.0758415	0.730127	7.83155e-10	-0.0746708	0.000999001	9.17114e-06	4	3	17	1388973	C	T	-0.108488	2.15107e-09	0.265375	0.714454
MYO1C	-	2	protein_coding	ENSG00000197879.10	17	1390354	8704	68772	17	1321582	17:1321582:T:TCTTA	T	TCTTA	AC=645;AN=5536	rs141691044	0.883704	0.116296	0.9023	1.40252e-08	0.0581048	0.000999001	0.000116158	2	4	17	1321582	T	TCTTA	0.0977342	7.06073e-08	0.250232	0.670402
MYO1C	-	2	protein_coding	ENSG00000197879.10	17	1390354	8704	18961	17	1371393	17:1371393:C:T	C	T	AC=69;AN=6058	rs11538161	0.988556	0.0114442	1	1.62119e-07	-0.159273	0.003996	0.0010456	5	5	17	1371393	C	T	-0.0938144	2.31004e-07	0.231086	0.624405
MYO1C	-	2	protein_coding	ENSG00000197879.10	17	1390354	8704	41080	17	1349274	17:1349274:G:C	G	C	AC=684;AN=4598	rs7211038	0.852916	0.147084	0.817227	5.45596e-07	-0.0465025	0.00599401	0.00296451	6	6	17	1349274	G	C	-0.0903786	6.28483e-07	0.187255	0.505801
MYO1C	-	2	protein_coding	ENSG00000197879.10	17	1390354	8704	-316826	17	1707180	17:1707180:G:GT	G	GT	AC=1940;AN=3752	rs566998111	0.482857	0.517143	0.819937	1.27904e-05	0.0313797	0.042957	0.0433907	7	7	17	1707180	G	GT	0.0795686	1.16355e-05	0.0851627	0.241483
MYO1C	-	2	protein_coding	ENSG00000197879.10	17	1390354	8704	249583	17	1140771	17:1140771:CTT:C	CTT	C	AC=1512;AN=4766	rs59105275	0.684351	0.315649	0.889658	8.00966e-05	-0.029097	0.201798	0.200544	8	8	17	1140771	CTT	C	-0.0710267	9.13907e-05	0.0651092	0.207177
CD247	-	2	protein_coding	ENSG00000198821.6	1	167487847	6782	62923	1	167424924	1:167424924:C:T	C	T	AC=1895;AN=5938	rs2949661	0.680921	0.319079	0.987483	5.09836e-64	1.73591	0.000999001	1.62048e-52	1	1	1	167422057	C	G	0.280467	7.24507e-56	0.225055	0.610639
CD247	-	2	protein_coding	ENSG00000198821.6	1	167487847	6782	-152	1	167487999	1:167487999:T:A	T	A	AC=149;AN=5678	rs16859125	0.974037	0.0259629	0.826477	3.827e-06	1.09504	0.00999001	0.0102465	2	2	1	167487999	T	A	0.083262	4.46407e-06	0.163371	0.436576
CD247	-	2	protein_coding	ENSG00000198821.6	1	167487847	6782	42846	1	167445001	1:167445001:G:A	G	A	AC=3376;AN=6058	rs2995093	0.441651	0.558349	1	1.07404e-05	-0.399518	0.023976	0.025003	3	3	1	167445001	G	A	-0.0797138	1.1214e-05	0.158722	0.422388
CD247	-	2	protein_coding	ENSG00000198821.6	1	167487847	6782	80590	1	167407257	1:167407257:GAGGAAGGAAGGAAGGAAGGA:G	GAGGAAGGAAGGAAGGAAGGA	G	AC=95;AN=5936	rs544501741	0.984195	0.0158051	0.87152	1.80605e-05	1.44501	0.032967	0.0402828	4	4	1	167407257	GAGGAAGGAAGGAAGGAAGGA	G	0.0747347	3.83522e-05	0.129741	0.340641
CD247	-	2	protein_coding	ENSG00000198821.6	1	167487847	6782	-37503	1	167525350	1:167525350:A:C	A	C	AC=3297;AN=5948	rs1005298	0.444992	0.555008	0.987498	5.05622e-05	0.372612	0.0869131	0.0922135	5	5	1	167525350	A	C	0.072234	6.91901e-05	0.0350047	0.17691
GLUD1	-	2	protein_coding	ENSG00000148672.7	10	88827596	6170	97419	10	88730177	10:88730177:A:G	A	G	AC=3656;AN=6046	rs2279601	0.395961	0.604039	0.998874	8.14485e-23	-0.284263	0.000999001	4.25975e-18	2	1	10	88730177	A	G	-0.143506	2.08965e-15	0.316747	0.827659
GLUD1	-	2	protein_coding	ENSG00000148672.7	10	88827596	6170	7004	10	88820592	10:88820592:A:T	A	T	AC=245;AN=5858	rs17096421	0.958167	0.0418333	0.925489	1.4219e-21	0.588779	0.000999001	5.50531e-17	1	2	10	88820592	A	T	0.153978	1.57171e-17	0.510957	0.988471
GLUD1	-	2	protein_coding	ENSG00000148672.7	10	88827596	6170	28524	10	88799072	10:88799072:T:C	T	C	AC=1564;AN=6036	rs9421561	0.740537	0.259463	0.997885	2.26258e-12	0.247242	0.000999001	1.42411e-08	3	3	10	88923712	TCTTTT	T	-0.0986631	5.29535e-08	0.142005	0.375553
GLUD1	-	2	protein_coding	ENSG00000148672.7	10	88827596	6170	115700	10	88711896	10:88711896:G:C	G	C	AC=2834;AN=5968	rs7080684	0.522415	0.477585	0.992617	3.71291e-07	-0.132836	0.000999001	0.00078129	4	4	10	88711896	G	C	-0.0818545	6.46191e-06	0.0755204	0.224526
GLUD1	-	2	protein_coding	ENSG00000148672.7	10	88827596	6170	-79723	10	88907319	10:88907319:G:A	G	A	AC=2731;AN=6024	rs56309767	0.546855	0.453145	0.994177	2.98561e-05	-0.132428	0.038961	0.0425555	5	5	10	88923712	TCTTTT	T	-0.0655974	0.000303094	0.0375118	0.178109
GLUD1	-	2	protein_coding	ENSG00000148672.7	10	88827596	6170	-628075	10	89455671	10:89455671:G:A	G	A	AC=109;AN=5994	rs77822607	0.981922	0.0180782	0.928659	0.000235856	-0.301953	0.243756	0.242289	6	6	10	89455671	G	A	-0.0671473	0.000217143	0.0488916	0.184234
TMEM66	-	1	protein_coding	ENSG00000133872.9	8	29940559	6213	-44642	8	29985201	8:29985201:TAC:T	TAC	T	AC=5338;AN=5676	rs71206231	0.0593599	0.94064	0.901816	1.54593e-51	-4.88443	0.000999001	1.22025e-42	1	1	8	29985201	TAC	T	-0.242414	9.26515e-42	0.512774	0.988545
TMEM66	-	1	protein_coding	ENSG00000133872.9	8	29940559	6213	-10059	8	29950618	8:29950618:GCTC:G	GCTC	G	AC=139;AN=5940	rs201343943	0.976503	0.0234965	0.909682	3.53835e-30	5.29863	0.000999001	2.19908e-24	2	2	8	29950618	GCTC	G	0.203305	1.2711e-29	0.513117	0.988559
TMEM66	-	1	protein_coding	ENSG00000133872.9	8	29940559	6213	-80902	8	30021461	8:30021461:C:G	C	G	AC=1134;AN=5926	rs71521373	0.808504	0.191496	0.976078	2.51683e-13	-1.82684	0.000999001	3.81335e-09	3	3	8	30126129	G	A	0.0919549	3.98828e-07	0.0502195	0.185414
TMEM66	-	1	protein_coding	ENSG00000133872.9	8	29940559	6213	-161231	8	30101790	8:30101790:T:G	T	G	AC=4472;AN=5820	rs2958735	0.232113	0.767887	0.959086	5.515e-09	-1.56504	0.000999001	2.4911e-05	4	4	8	30126129	G	A	0.0840078	3.66093e-06	0.0453831	0.182078
TMEM66	-	1	protein_coding	ENSG00000133872.9	8	29940559	6213	711016	8	29229543	8:29229543:G:C	G	C	AC=2485;AN=6048	rs13252065	0.588796	0.411204	0.998722	1.952e-06	-0.699401	0.00599401	0.00394209	5	5	8	29242814	G	A	0.0894719	8.13628e-07	0.0916085	0.253745
TMEM66	-	1	protein_coding	ENSG00000133872.9	8	29940559	6213	47480	8	29893079	8:29893079:C:A	C	A	AC=108;AN=5284	rs62501014	0.979313	0.0206871	0.670185	2.27048e-06	1.91627	0.00599401	0.00482853	6	6	8	29893079	C	A	0.0910298	5.21307e-07	0.205648	0.559462
TMEM66	-	1	protein_coding	ENSG00000133872.9	8	29940559	6213	479558	8	29461001	8:29461001:C:T	C	T	AC=68;AN=5870	rs117149291	0.988353	0.0116473	0.814631	0.000225588	2.08454	0.24975	0.24166	7	7	8	29461001	C	T	0.0692803	0.000135663	0.0807376	0.233404
WNT9A	-	2	protein_coding	ENSG00000143816.7	1	228135599	7109	981036	1	227154563	1:227154563:ATG:A	ATG	A	AC=64;AN=5934	rs369266153	0.988808	0.0111916	0.820387	4.45824e-09	0.0484305	0.0919081	0.147857	2	1	1	227154563	ATG	A	0.104138	9.21316e-09	0.252377	0.67632
WNT9A	-	2	protein_coding	ENSG00000143816.7	1	228135599	7109	46766	1	228088833	1:228088833:T:C	T	C	AC=2180;AN=5608	rs10916239	0.611904	0.388096	0.964506	5.46473e-09	-0.0111771	0.0799201	0.0908042	1	2	1	228088833	T	C	-0.106042	4.90883e-09	0.186567	0.503839
ATG3	-	2	protein_coding	ENSG00000144848.6	3	112280704	8119	-12811	3	112293515	3:112293515:GT:G	GT	G	AC=321;AN=6052	rs58919180	0.946918	0.0530816	0.99548	6.34172e-13	-0.269707	0.000999001	5.36781e-08	1	1	3	112293515	GT	G	-0.131504	3.69987e-13	0.1162	0.313229
ATG3	-	2	protein_coding	ENSG00000144848.6	3	112280704	8119	-58159	3	112338863	3:112338863:TATG:T	TATG	T	AC=491;AN=6012	rs141959065	0.918318	0.0816824	0.987378	6.37449e-08	0.164869	0.001998	0.00044453	2	2	3	112338863	TATG	T	0.0980702	6.36468e-08	0.172819	0.464597
ATG3	-	2	protein_coding	ENSG00000144848.6	3	112280704	8119	-241269	3	112521973	3:112521973:G:A	G	A	AC=2586;AN=6058	rs4682429	0.573985	0.426015	1	4.40329e-05	0.0680782	0.0759241	0.0792675	3	3	3	112521973	G	A	0.0728818	5.94886e-05	0.0376928	0.178202
ATG3	-	2	protein_coding	ENSG00000144848.6	3	112280704	8119	973348	3	111307356	3:111307356:C:G	C	G	AC=625;AN=5866	rs144258566	0.892738	0.107262	0.959567	0.000183175	0.0985713	0.224775	0.220294	4	4	3	111307356	C	G	0.0673918	0.000205883	0.0384973	0.178633
CAT	+	2	protein_coding	ENSG00000121691.4	11	34492261	7263	-1724	11	34490537	11:34490537:G:A	G	A	AC=1222;AN=6032	rs2420388	0.796051	0.203949	0.997755	5.29122e-155	-6.051	0.000999001	4.24774e-135	2	1	11	34490537	G	A	-0.375272	6.53916e-102	0.312147	0.820235
CAT	+	2	protein_coding	ENSG00000121691.4	11	34492261	7263	-36952	11	34455309	11:34455309:A:G	A	G	AC=605;AN=6042	rs7944397	0.898675	0.101325	0.99719	4.34696e-138	-8.97655	0.000999001	2.1717e-118	1	2	11	34500079	A	G	0.32648	3.65113e-76	0.357842	0.894418
CAT	+	2	protein_coding	ENSG00000121691.4	11	34492261	7263	-38114	11	34454147	11:34454147:A:G	A	G	AC=3061;AN=6058	rs7118388	0.494681	0.505319	1	1.46107e-16	2.25022	0.000999001	6.99476e-12	3	3	11	34456108	A	G	0.552676	6.86255e-242	0.27971	0.755329
CAT	+	2	protein_coding	ENSG00000121691.4	11	34492261	7263	-49083	11	34443178	11:34443178:A:G	A	G	AC=1573;AN=5848	rs10768073	0.73172	0.26828	0.982317	2.30666e-06	-0.952218	0.00699301	0.00549753	4	4	11	34434622	G	A	-0.0683353	0.000167367	0.0230591	0.16273
SUN1	+	1	protein_coding	ENSG00000164828.13	7	908111	9004	-40290	7	867821	7:867821:A:G	A	G	AC=1066;AN=5112	rs56335616	0.792287	0.207713	0.892888	9.50407e-17	0.0978388	0.000999001	1.37752e-11	1	1	7	867821	A	G	0.144235	1.50383e-15	0.381033	0.927691
SUN1	+	1	protein_coding	ENSG00000164828.13	7	908111	9004	30197	7	938308	7:938308:G:A	G	A	AC=133;AN=5546	rs117433026	0.975687	0.0243129	0.75159	1.24615e-11	0.176799	0.000999001	3.10326e-07	2	2	7	938308	G	A	0.11965	3.9457e-11	0.208431	0.567478
SUN1	+	1	protein_coding	ENSG00000164828.13	7	908111	9004	36838	7	944949	7:944949:C:T	C	T	AC=86;AN=5932	rs200009517	0.985681	0.0143186	0.853924	3.78199e-10	0.230081	0.000999001	6.10044e-06	3	3	7	944949	C	T	0.11033	1.14167e-09	0.157991	0.42017
SUN1	+	1	protein_coding	ENSG00000164828.13	7	908111	9004	-522555	7	385556	7:385556:C:T	C	T	AC=181;AN=988	rs180904219	0.814961	0.185039	0.444573	1.38323e-05	0.0632053	0.04995	0.0463029	4	4	7	385556	C	T	0.0799849	1.04656e-05	0.116335	0.313323
SUN1	+	1	protein_coding	ENSG00000164828.13	7	908111	9004	46045	7	954156	7:954156:C:G	C	G	AC=739;AN=4078	rs1534413	0.820077	0.179923	0.774165	2.67848e-05	0.051787	0.0789211	0.0812706	5	5	7	954156	C	G	0.0751649	3.45868e-05	0.0601829	0.198669
RP11-589P10.5	-	2	lincRNA	ENSG00000262089.1	17	6898508	7365	-1936	17	6900444	17:6900444:T:G	T	G	AC=3658;AN=6058	rs2070590	0.396196	0.603804	1	5.42753e-13	0.195091	0.000999001	2.04722e-08	1	1	17	6900444	T	G	0.125652	3.91915e-12	0.0916918	0.253903
RP11-589P10.5	-	2	lincRNA	ENSG00000262089.1	17	6898508	7365	-9027	17	6907535	17:6907535:AATTAATTTAATTTAAT:A	AATTAATTTAATTTAAT	A	AC=511;AN=5914	rs199575507	0.912871	0.0871287	0.966186	5.57459e-05	0.193377	0.136863	0.130112	2	2	17	6907535	AATTAATTTAATTTAAT	A	0.0697032	0.000123386	0.0369561	0.177832
ATAD3B	+	2	protein_coding	ENSG00000160072.15	1	1419949	6185	50346	1	1470295	1:1470295:T:C	T	C	AC=164;AN=5986	rs4994703	0.972757	0.0272431	0.942466	9.38575e-14	-0.314176	0.000999001	3.04303e-09	7	1	1	1379498	C	T	-0.0732237	5.49011e-05	0.0609041	0.199829
ATAD3B	+	2	protein_coding	ENSG00000160072.15	1	1419949	6185	-194732	1	1225217	1:1225217:C:T	C	T	AC=97;AN=5874	rs548120285	0.983549	0.0164506	0.799433	5.42777e-12	-0.167046	0.000999001	9.06603e-08	3	2	1	1225217	C	T	-0.0680681	0.000177527	0.0843725	0.240007
ATAD3B	+	2	protein_coding	ENSG00000160072.15	1	1419949	6185	5553	1	1425502	1:1425502:A:G	A	G	AC=228;AN=5940	rs2242395	0.962032	0.0379684	0.942089	7.18437e-06	0.188008	0.021978	0.0177906	8	3	1	1386089	C	T	0.140153	9.29323e-15	0.152918	0.405096
ATAD3B	+	2	protein_coding	ENSG00000160072.15	1	1419949	6185	15937	1	1435886	1:1435886:T:C	T	C	AC=105;AN=5956	rs563226230	0.982617	0.0173827	0.906711	9.4303e-06	0.135681	0.024975	0.0223831	5	4	1	1120377	T	A	-0.0620346	0.000635391	0.0412234	0.180185
ATAD3B	+	2	protein_coding	ENSG00000160072.15	1	1419949	6185	64172	1	1484121	1:1484121:G:A	G	A	AC=62;AN=6050	rs114129418	0.989832	0.0101679	0.98498	1.15948e-05	-4.07218	0.02997	0.026867	1	5	1	1484121	G	A	-0.0750707	3.53801e-05	0.100813	0.276139
ATAD3B	+	2	protein_coding	ENSG00000160072.15	1	1419949	6185	-24547	1	1395402	1:1395402:C:T	C	T	AC=171;AN=5530	rs372710996	0.969114	0.030886	0.743758	3.13124e-05	0.0828988	0.0659341	0.0617135	6	6	1	1120377	T	A	-0.0656469	0.000299915	0.056964	0.193835
ATAD3B	+	2	protein_coding	ENSG00000160072.15	1	1419949	6185	-187130	1	1232819	1:1232819:G:A	G	A	AC=75;AN=5872	rs545203635	0.987197	0.0128035	0.834505	0.000191963	-0.102716	0.261738	0.264358	4	7	1	1111743	C	G	-0.0633121	0.000489338	0.0640571	0.205283
ATAD3B	+	2	protein_coding	ENSG00000160072.15	1	1419949	6185	-25296	1	1394653	1:1394653:T:C	T	C	AC=80;AN=5900	rs34719940	0.986093	0.0139073	0.831262	0.000191974	-0.185779	0.25974	0.263328	2	8	1	1011095	A	G	0.0624876	0.000579503	0.0401029	0.179588
CPNE5	-	2	protein_coding	ENSG00000124772.7	6	36725158	6934	9325	6	36715833	6:36715833:A:T	A	T	AC=4353;AN=6042	rs1010790	0.278604	0.721396	0.998609	2.30842e-35	-0.345082	0.000999001	3.09611e-14	1	1	6	36715833	A	T	-0.213862	1.1379e-32	0.095162	0.260835
CPNE5	-	2	protein_coding	ENSG00000124772.7	6	36725158	6934	10500	6	36714658	6:36714658:C:T	C	T	AC=132;AN=5982	rs80017742	0.977807	0.0221932	0.945126	4.27158e-10	-0.496205	0.012987	0.00430558	2	2	6	36714658	C	T	-0.113235	4.11593e-10	0.321519	0.835276
CPNE5	-	2	protein_coding	ENSG00000124772.7	6	36725158	6934	-19913	6	36745071	6:36745071:G:A	G	A	AC=587;AN=5642	rs62406624	0.89522	0.10478	0.925317	2.32468e-08	-0.220197	0.028971	0.0222827	3	3	6	36745071	G	A	-0.0995719	3.98616e-08	0.162843	0.434965
WASF1	-	2	protein_coding	ENSG00000112290.8	6	110501204	7010	45885	6	110455319	6:110455319:T:C	T	C	AC=454;AN=6052	rs6904509	0.924976	0.0750242	0.998214	3.98094e-22	-0.109792	0.000999001	1.56279e-09	1	1	6	110455319	T	C	-0.159707	9.32982e-19	0.25986	0.697994
WASF1	-	2	protein_coding	ENSG00000112290.8	6	110501204	7010	-208372	6	110709576	6:110709576:A:G	A	G	AC=4219;AN=5864	rs4945857	0.280553	0.719447	0.97414	2.7437e-10	-0.0383709	0.001998	0.000628756	2	2	6	110709576	A	G	-0.111411	7.83271e-10	0.119123	0.315608
WASF1	-	2	protein_coding	ENSG00000112290.8	6	110501204	7010	24178	6	110477026	6:110477026:A:G	A	G	AC=587;AN=5958	rs368454764	0.901835	0.0981645	0.981872	2.29884e-08	-0.0552195	0.016983	0.00734779	3	3	6	110477026	A	G	-0.094018	2.17462e-07	0.231537	0.625422
WASF1	-	2	protein_coding	ENSG00000112290.8	6	110501204	7010	-779961	6	111281165	6:111281165:A:T	A	T	AC=120;AN=4702	rs79205781	0.97422	0.0257796	0.627541	3.20632e-05	0.0537621	0.205794	0.225764	4	4	6	111281165	A	T	0.0746955	3.87146e-05	0.170232	0.457084
SLFN13	-	2	protein_coding	ENSG00000154760.9	17	33775774	5665	-43233	17	33819007	17:33819007:G:C	G	C	AC=622;AN=5450	rs111463311	0.884864	0.115136	0.901679	1.1167e-88	-0.320436	0.000999001	3.59446e-77	2	1	17	33819007	G	C	-0.30726	3.0856e-67	0.464017	0.986353
SLFN13	-	2	protein_coding	ENSG00000154760.9	17	33775774	5665	-157471	17	33933245	17:33933245:T:G	T	G	AC=100;AN=6046	rs72828054	0.983366	0.0166344	0.983528	6.57838e-63	-0.614404	0.000999001	2.73637e-53	1	2	17	33933245	T	G	-0.268721	2.91466e-51	0.347912	0.878603
SLFN13	-	2	protein_coding	ENSG00000154760.9	17	33775774	5665	204228	17	33571546	17:33571546:G:A	G	A	AC=2846;AN=5944	rs11080327	0.520532	0.479468	0.988561	1.78922e-21	-0.0876481	0.000999001	8.30097e-17	5	3	17	33570441	C	A	-0.159519	1.02529e-18	0.272499	0.735433
SLFN13	-	2	protein_coding	ENSG00000154760.9	17	33775774	5665	-62129	17	33837903	17:33837903:A:C	A	C	AC=1112;AN=5794	rs34410583	0.806473	0.193527	0.962106	4.86875e-16	0.089565	0.000999001	1.24604e-11	4	4	17	33826344	T	C	0.0743082	4.2468e-05	0.0543333	0.190184
SLFN13	-	2	protein_coding	ENSG00000154760.9	17	33775774	5665	-7121	17	33782895	17:33782895:C:T	C	T	AC=89;AN=6052	rs117257371	0.985479	0.0145208	0.987632	4.42052e-10	0.246635	0.000999001	1.98381e-06	9	5	17	33782895	C	T	0.139547	1.2119e-14	0.343123	0.870777
SLFN13	-	2	protein_coding	ENSG00000154760.9	17	33775774	5665	71586	17	33704188	17:33704188:C:T	C	T	AC=200;AN=5896	rs72825963	0.966037	0.0339629	0.911572	1.4684e-08	0.136704	0.000999001	5.42478e-05	8	6	17	33704188	C	T	0.0966949	9.71185e-08	0.180887	0.487686
SLFN13	-	2	protein_coding	ENSG00000154760.9	17	33775774	5665	-2616	17	33778390	17:33778390:T:C	T	C	AC=1125;AN=5524	rs62078112	0.796218	0.203782	0.939317	2.82256e-08	0.0798901	0.001998	9.96731e-05	6	7	17	33748837	A	G	-0.0839745	3.69362e-06	0.184338	0.497496
SLFN13	-	2	protein_coding	ENSG00000154760.9	17	33775774	5665	-33502	17	33809276	17:33809276:A:G	A	G	AC=159;AN=5898	rs12951829	0.97351	0.0264901	0.909204	4.90967e-08	-0.136769	0.001998	0.00017104	7	8	17	33809276	A	G	-0.100474	2.9998e-08	0.354901	0.889804
SLFN13	-	2	protein_coding	ENSG00000154760.9	17	33775774	5665	-25955	17	33801729	17:33801729:G:A	G	A	AC=2485;AN=5912	rs55660228	0.579286	0.420714	0.987568	1.19639e-05	-0.123619	0.025974	0.0219495	10	9	17	33801788	CA	CAA	-0.194335	3.66828e-27	0.253408	0.679222
SLFN13	-	2	protein_coding	ENSG00000154760.9	17	33775774	5665	979673	17	32796101	17:32796101:G:T	G	T	AC=1103;AN=5558	rs16969891	0.802146	0.197854	0.938839	6.44521e-05	0.043824	0.0819181	0.0956923	11	10	17	32796101	G	T	0.0661024	0.000272091	0.0534521	0.189051
SLFN13	-	2	protein_coding	ENSG00000154760.9	17	33775774	5665	98955	17	33676819	17:33676819:TA:T	TA	T	AC=5750;AN=5896	rs78083245	0.0245033	0.975497	0.88805	8.41962e-05	-0.107119	0.105894	0.120349	12	11	17	33676819	TA	T	-0.0709245	9.35517e-05	0.104108	0.288125
SLFN13	-	2	protein_coding	ENSG00000154760.9	17	33775774	5665	-65963	17	33841737	17:33841737:C:A	C	A	AC=3430;AN=5872	rs12450474	0.416833	0.583167	0.982323	0.000159255	-0.0406088	0.197802	0.205033	3	12	17	33748837	A	G	-0.0655154	0.000308427	0.0683167	0.212883
AP000721.4	+	2	protein_coding	ENSG00000256100.1	11	63742092	4903	15973	11	63758065	11:63758065:T:A	T	A	AC=2185;AN=5598	rs512295	0.609446	0.390554	0.959972	2.55642e-11	-0.350345	0.000999001	8.09929e-08	1	1	11	63758065	T	A	-0.11941	4.31667e-11	0.177483	0.477988
AP000721.4	+	2	protein_coding	ENSG00000256100.1	11	63742092	4903	-828420	11	62913672	11:62913672:T:C	T	C	AC=729;AN=5608	rs2155326	0.870338	0.129662	0.92884	1.98911e-05	-0.321343	0.01998	0.0238693	3	2	11	62913672	T	C	-0.0768819	2.27714e-05	0.126782	0.331705
AP000721.4	+	2	protein_coding	ENSG00000256100.1	11	63742092	4903	919038	11	64661130	11:64661130:C:G	C	G	AC=78;AN=5864	rs115352086	0.986855	0.0131448	0.759608	2.96941e-05	0.860068	0.028971	0.033599	2	3	11	64661130	C	G	0.0746865	3.87982e-05	0.127677	0.334333
AP000721.4	+	2	protein_coding	ENSG00000256100.1	11	63742092	4903	-584680	11	63157412	11:63157412:A:G	A	G	AC=3682;AN=5224	rs526686	0.294656	0.705344	0.92215	0.000246107	-0.20944	0.1998	0.204693	4	4	11	63157412	A	G	-0.0660384	0.000275848	0.0223099	0.159958
PTCRA	+	2	protein_coding	ENSG00000171611.5	6	42883727	5888	3966	6	42887693	6:42887693:A:C	A	C	AC=1355;AN=6002	rs34433785	0.775862	0.224138	0.991672	1.52154e-07	-0.122523	0.000999001	0.000547726	1	1	6	42879551	C	T	-0.0878195	1.29431e-06	0.0580061	0.195365
PTCRA	+	2	protein_coding	ENSG00000171611.5	6	42883727	5888	56894	6	42940621	6:42940621:G:A	G	A	AC=251;AN=5942	rs75790236	0.958101	0.0418994	0.961247	4.01396e-05	-0.182144	0.0729271	0.0747775	3	2	6	42943006	G	A	-0.0766278	2.42379e-05	0.0462082	0.182495
PTCRA	+	2	protein_coding	ENSG00000171611.5	6	42883727	5888	275618	6	43159345	6:43159345:CAG:C	CAG	C	AC=106;AN=5968	rs141511154	0.98233	0.0176702	0.915375	4.2401e-05	-0.281179	0.0769231	0.0746937	2	3	6	43159345	CAG	C	-0.0714004	8.38872e-05	0.113126	0.310796
PTCRA	+	2	protein_coding	ENSG00000171611.5	6	42883727	5888	797189	6	43680916	6:43680916:A:G	A	G	AC=186;AN=5832	rs36065805	0.967326	0.0326743	0.87452	0.000148558	0.194173	0.208791	0.206736	4	4	6	43680916	A	G	0.0674833	0.000201812	0.0882752	0.24745
PTCRA	+	2	protein_coding	ENSG00000171611.5	6	42883727	5888	12552	6	42896279	6:42896279:C:T	C	T	AC=199;AN=6032	rs143189996	0.967282	0.0327178	0.977355	0.000202486	0.195669	0.267732	0.256083	5	5	6	42896279	C	T	0.0902335	6.55102e-07	0.220606	0.600035
ZNF460	+	2	protein_coding	ENSG00000197714.4	19	57793255	7340	-593338	19	57199917	19:57199917:TTG:T	TTG	T	AC=3993;AN=5096	rs5828695	0.216641	0.783359	0.892005	4.27605e-05	-0.0578449	0.0739261	0.0751563	1	1	19	57199917	TTG	T	-0.0651392	0.000334051	0.0746708	0.223165
TBC1D12	+	2	protein_coding	ENSG00000108239.8	10	96294096	6345	-169258	10	96124838	10:96124838:T:A	T	A	AC=273;AN=5994	rs11187906	0.95422	0.0457804	0.974954	5.19713e-24	0.105	0.000999001	2.32538e-17	2	1	10	96124838	T	A	0.187456	2.35283e-25	0.300992	0.80117
TBC1D12	+	2	protein_coding	ENSG00000108239.8	10	96294096	6345	-193826	10	96100270	10:96100270:G:C	G	C	AC=63;AN=5926	rs72814643	0.988797	0.0112026	0.849288	3.07344e-07	0.0939822	0.003996	0.00110033	4	2	10	96100270	G	C	0.0896909	7.64605e-07	0.240527	0.645961
TBC1D12	+	2	protein_coding	ENSG00000108239.8	10	96294096	6345	-744260	10	95549836	10:95549836:CT:CTT	CT	CTT	AC=668;AN=1842	rs386372133;rs386372133;rs386372133;rs547511256	0.637037	0.362963	0.595322	1.67251e-06	-0.0264418	0.00599401	0.00437896	3	3	10	95549836	CT	CTT	-0.0872127	1.53174e-06	0.171515	0.460819
TBC1D12	+	2	protein_coding	ENSG00000108239.8	10	96294096	6345	-57956	10	96236140	10:96236140:A:G	A	G	AC=2560;AN=6046	rs11187972	0.575581	0.424419	0.998806	8.25543e-06	-0.0816208	0.015984	0.0160538	5	4	10	96236140	A	G	-0.318309	2.74296e-72	0.170399	0.457571
LHFPL5	+	2	protein_coding	ENSG00000197753.6	6	35779022	6277	81453	6	35860475	6:35860475:C:A	C	A	AC=2018;AN=6002	rs76118881	0.664551	0.335449	0.994353	1.36474e-24	0.0682918	0.000999001	3.87149e-18	1	1	6	35819112	A	G	0.179666	2.1634e-23	0.0144383	0.113068
LHFPL5	+	2	protein_coding	ENSG00000197753.6	6	35779022	6277	213310	6	35992332	6:35992332:T:C	T	C	AC=1606;AN=6010	rs9368897	0.732456	0.267544	0.995756	1.23111e-06	0.0332007	0.001998	0.00338168	2	2	6	35992332	T	C	0.0951017	1.57321e-07	0.174126	0.468367
TOR1B	+	2	protein_coding	ENSG00000136816.11	9	132566637	6824	21644	9	132588281	9:132588281:A:G	A	G	AC=1450;AN=6050	rs1831105	0.760168	0.239832	0.999159	9.93853e-117	-1.32948	0.000999001	7.39232e-75	1	1	9	132598279	G	C	-0.342839	2.72681e-84	0.26347	0.708759
TOR1B	+	2	protein_coding	ENSG00000136816.11	9	132566637	6824	29	9	132566666	9:132566666:G:A	G	A	AC=411;AN=5866	rs7029757	0.929594	0.0704061	0.945512	4.44843e-23	-0.89836	0.000999001	2.58498e-13	2	2	9	132566666	G	A	-0.149123	1.58435e-16	0.408802	0.961051
TOR1B	+	2	protein_coding	ENSG00000136816.11	9	132566637	6824	-337447	9	132229190	9:132229190:CA:C	CA	C	AC=1579;AN=4294	rs72400180	0.632333	0.367667	0.856027	5.45794e-05	0.17636	0.213786	0.224037	3	3	9	132229190	CA	C	0.073305	5.38608e-05	0.0508224	0.186022
TOR1B	+	2	protein_coding	ENSG00000136816.11	9	132566637	6824	428450	9	132995087	9:132995087:A:C	A	C	AC=288;AN=4040	rs77430428	0.92871	0.0712905	0.650483	8.44925e-05	0.285755	0.275724	0.287379	4	4	9	132995087	A	C	0.0709585	9.28271e-05	0.0749403	0.223595
VWA5B2	+	2	protein_coding	ENSG00000145198.10	3	183958215	6745	-135711	3	183822504	3:183822504:CAAAA:C	CAAAA	C	AC=2341;AN=3424	rs560136740	0.318156	0.681844	0.77101	0.00010924	-0.0987139	0.193806	0.175977	1	1	3	183955109	C	T	-0.0695153	0.000128705	0.0357155	0.177243
KIF3B	+	2	protein_coding	ENSG00000101350.6	20	30898293	4968	808046	20	31706339	20:31706339:A:C	A	C	AC=194;AN=5846	rs62210248	0.966778	0.033222	0.872835	5.34793e-05	0.121693	0.0539461	0.0578365	1	1	20	31706339	A	C	0.0745647	3.99456e-05	0.0853485	0.241833
KIF3B	+	2	protein_coding	ENSG00000101350.6	20	30898293	4968	598041	20	31496334	20:31496334:C:T	C	T	AC=196;AN=5910	rs113894602	0.966766	0.0332341	0.920672	0.000335415	0.104583	0.253746	0.246892	2	2	20	31496334	C	T	0.0637194	0.000449794	0.0462958	0.182541
EIF2B5	+	1	protein_coding	ENSG00000145191.7	3	183861842	6774	5461	3	183867303	3:183867303:CAA:C	CAA	C	AC=2054;AN=6022	rs58358254	0.658125	0.341875	0.995083	5.40459e-23	0.120446	0.000999001	5.47606e-17	1	1	3	183863813	A	T	0.177221	8.57458e-23	0.181663	0.489892
EIF2B5	+	1	protein_coding	ENSG00000145191.7	3	183861842	6774	-1779	3	183860063	3:183860063:G:A	G	A	AC=92;AN=5966	rs138857267	0.984447	0.0155534	0.907677	7.7788e-07	-0.232437	0.004995	0.00259955	2	2	3	183860063	G	A	-0.081561	6.97482e-06	0.0980787	0.267755
EIF2B5	+	1	protein_coding	ENSG00000145191.7	3	183861842	6774	-635208	3	183226634	3:183226634:T:C	T	C	AC=254;AN=5412	rs17710232	0.952561	0.0474387	0.802478	6.45316e-05	-0.111768	0.110889	0.113734	3	3	3	183226634	T	C	-0.0688447	0.000149503	0.118143	0.314687
ATP6C	+	2	protein_coding	ENSG00000259784.1	16	2563966	6468	-16932	16	2547034	16:2547034:C:G	C	G	AC=79;AN=6058	rs72768728	0.987105	0.0128949	1	1.12824e-10	2.16728	0.000999001	1.46116e-06	1	1	16	2547034	C	G	0.115507	1.8201e-10	0.391944	0.941088
ATP6C	+	2	protein_coding	ENSG00000259784.1	16	2563966	6468	-763763	16	1800203	16:1800203:GTTTATTTA:G	GTTTATTTA	G	AC=85;AN=6032	rs559365870;rs529326633;rs529326633;rs370041068	0.985756	0.0142441	0.957763	5.35528e-05	1.30748	0.0899101	0.0947799	2	2	16	1800203	GTTTATTTA	G	0.0729322	5.87898e-05	0.0891319	0.249091
FOLR3	+	2	protein_coding	ENSG00000110203.4	11	71850294	6824	-5593	11	71844701	11:71844701:CTCCTTT:C	CTCCTTT	C	AC=371;AN=5962	rs142066612	0.93791	0.0620904	0.976705	5.25361e-62	-175.716	0.000999001	7.16184e-31	3	1	11	72818249	G	A	0.138276	2.10841e-14	0.288673	0.776729
FOLR3	+	2	protein_coding	ENSG00000110203.4	11	71850294	6824	-791	11	71849503	11:71849503:C:G	C	G	AC=426;AN=6054	rs7926987	0.929677	0.0703226	0.998852	5.71481e-41	185.887	0.000999001	3.03779e-20	4	2	11	72818249	G	A	0.147884	2.8232e-16	0.318108	0.829835
FOLR3	+	2	protein_coding	ENSG00000110203.4	11	71850294	6824	-3612	11	71846682	11:71846682:A:G	A	G	AC=1558;AN=4624	rs499716	0.662952	0.337048	0.881885	1.82405e-27	-3.27698	0.000999001	4.15051e-13	5	3	11	71846682	A	G	-0.181578	7.26242e-24	0.347418	0.877801
FOLR3	+	2	protein_coding	ENSG00000110203.4	11	71850294	6824	13404	11	71863698	11:71863698:G:A	G	A	AC=150;AN=6008	rs150046560	0.974488	0.0255119	0.965045	1.57514e-17	76.9464	0.001998	6.05666e-08	8	4	11	72729574	T	C	0.0875033	1.41322e-06	0.0346745	0.176755
FOLR3	+	2	protein_coding	ENSG00000110203.4	11	71850294	6824	15089	11	71865383	11:71865383:G:A	G	A	AC=146;AN=6008	rs143919748	0.975138	0.0248619	0.964323	6.0967e-13	-66.4026	0.002997	1.04643e-05	9	5	11	71901578	C	T	-0.105812	5.29834e-09	0.164102	0.438802
FOLR3	+	2	protein_coding	ENSG00000110203.4	11	71850294	6824	247445	11	72097739	11:72097739:T:C	T	C	AC=91;AN=6004	rs147859079	0.985041	0.0149593	0.931547	1.13019e-08	14.1301	0.012987	0.00271349	7	6	11	72097739	T	C	0.129763	7.55167e-13	0.239266	0.64301
FOLR3	+	2	protein_coding	ENSG00000110203.4	11	71850294	6824	-130264	11	71720030	11:71720030:G:A	G	A	AC=91;AN=6058	rs74985106	0.984848	0.0151515	1	6.47081e-08	6.667	0.017982	0.00685522	10	7	11	71720030	G	A	0.135328	7.47177e-14	0.276225	0.745951
FOLR3	+	2	protein_coding	ENSG00000110203.4	11	71850294	6824	-303940	11	71546354	11:71546354:G:A	G	A	AC=64;AN=5814	rs144231928	0.989247	0.0107527	0.739767	3.80155e-06	4.7237	0.0599401	0.0568754	11	8	11	71546354	G	A	0.0830173	4.76262e-06	0.0963568	0.263508
FOLR3	+	2	protein_coding	ENSG00000110203.4	11	71850294	6824	-41639	11	71808655	11:71808655:C:T	C	T	AC=75;AN=5820	rs12137	0.987081	0.0129195	0.779937	6.42975e-06	6.14581	0.0779221	0.0745845	12	9	11	71901578	C	T	-0.0823811	5.63068e-06	0.104621	0.290009
FOLR3	+	2	protein_coding	ENSG00000110203.4	11	71850294	6824	-387772	11	71462522	11:71462522:C:A	C	A	AC=64;AN=5720	rs140079005	0.9889	0.0110997	0.741652	2.96083e-05	-4.63789	0.142857	0.158715	13	10	11	71901578	C	T	-0.0837489	3.9226e-06	0.110172	0.30659
FOLR3	+	2	protein_coding	ENSG00000110203.4	11	71850294	6824	-702586	11	71147708	11:71147708:CA:C	CA	C	AC=4270;AN=4670	rs5792559	0.0853199	0.91468	0.746393	6.15612e-05	-1.79431	0.202797	0.232815	14	11	11	71901578	C	T	-0.0880125	1.22653e-06	0.111674	0.309077
RP11-347C12.1	-	2	protein_coding	ENSG00000198064.9	16	30257198	2869	-71644	16	30328842	16:30328842:TA:T	TA	T	AC=2579;AN=5774	rs68038236	0.551928	0.448072	0.977094	3.05233e-33	0.292092	0.000999001	5.57972e-29	1	1	16	30180490	T	C	-0.210672	9.87901e-32	0.103832	0.287105
ELMOD2	+	2	protein_coding	ENSG00000179387.5	4	141463579	5999	-68560	4	141395019	4:141395019:A:T	A	T	AC=1105;AN=6056	rs2321148	0.817801	0.182199	0.999533	1.58191e-14	-0.126405	0.000999001	3.48494e-10	1	1	4	141395019	A	T	-0.139304	1.34782e-14	0.199654	0.54188
IL8	+	2	protein_coding	ENSG00000169429.6	4	74606286	5180	-36879	4	74569407	4:74569407:T:C	T	C	AC=5491;AN=5912	rs4694633	0.0709091	0.929091	0.951581	1.38133e-80	2.02935	0.000999001	3.44207e-65	1	1	4	74569407	T	C	0.334941	2.63795e-80	0.381055	0.92772
IL8	+	2	protein_coding	ENSG00000169429.6	4	74606286	5180	20973	4	74627259	4:74627259:T:G	T	G	AC=2511;AN=6056	rs2367276	0.585295	0.414705	0.999591	5.22575e-09	3.09371	0.000999001	2.8784e-05	2	2	4	73982583	C	A	-0.0590481	0.00114884	0.0486624	0.184055
IL8	+	2	protein_coding	ENSG00000169429.6	4	74606286	5180	20659	4	74626945	4:74626945:C:T	C	T	AC=2472;AN=6016	rs2886920	0.588932	0.411068	0.996398	3.84012e-06	-2.45077	0.00699301	0.00710169	3	3	4	73982583	C	A	-0.0592574	0.00110305	0.0522897	0.187642
IVD	+	1	protein_coding	ENSG00000128928.4	15	40708366	5445	-17277	15	40691089	15:40691089:G:C	G	C	AC=3931;AN=5910	rs55679082	0.335426	0.664574	0.984259	3.46852e-87	0.283537	0.000999001	3.89966e-75	2	1	15	40683780	G	A	0.293273	3.78539e-61	0.160418	0.427557
IVD	+	1	protein_coding	ENSG00000128928.4	15	40708366	5445	-47353	15	40661013	15:40661013:G:T	G	T	AC=239;AN=5820	rs61734053	0.958753	0.0412475	0.912395	2.39716e-32	0.361367	0.000999001	4.20004e-26	3	2	15	40632300	A	G	0.162913	1.83384e-19	0.382488	0.929545
IVD	+	1	protein_coding	ENSG00000128928.4	15	40708366	5445	1213	15	40709579	15:40709579:C:T	C	T	AC=773;AN=6028	rs7172000	0.872003	0.127997	0.992716	4.77495e-15	-0.677021	0.000999001	4.02871e-11	1	3	15	40632648	C	T	0.0619717	0.000643533	0.0247523	0.167584
IVD	+	1	protein_coding	ENSG00000128928.4	15	40708366	5445	-3972	15	40704394	15:40704394:G:A	G	A	AC=714;AN=5784	rs12440317	0.87774	0.12226	0.957194	4.91262e-09	-0.108684	0.000999001	1.4567e-05	4	4	15	40714019	C	T	-0.0993202	4.31351e-08	0.125247	0.327434
IVD	+	1	protein_coding	ENSG00000128928.4	15	40708366	5445	-31792	15	40676574	15:40676574:CA:C	CA	C	AC=775;AN=5850	rs143882095	0.86778	0.13222	0.961741	2.00135e-05	-0.362064	0.022977	0.0271049	5	5	15	40643734	G	A	0.0612263	0.000747755	0.0362368	0.177487
IVD	+	1	protein_coding	ENSG00000128928.4	15	40708366	5445	-156730	15	40551636	15:40551636:G:A	G	A	AC=92;AN=5704	rs75334015	0.983584	0.0164159	0.754934	0.000158127	-0.145509	0.164835	0.164728	6	6	15	40551636	G	A	-0.0810557	7.95016e-06	0.159992	0.426256
SMC4	+	1	protein_coding	ENSG00000113810.11	3	160148717	5301	144152	3	160292869	3:160292869:G:GA	G	GA	AC=1388;AN=5696	rs537909496	0.757192	0.242808	0.961363	2.0314e-10	0.0841171	0.000999001	3.16625e-06	2	1	3	160292869	G	GA	0.105373	6.1312e-09	0.134259	0.354573
SMC4	+	1	protein_coding	ENSG00000113810.11	3	160148717	5301	-175615	3	159973102	3:159973102:A:G	A	G	AC=671;AN=5758	rs4532176	0.882881	0.117119	0.937127	1.13336e-06	-0.0778186	0.003996	0.00316787	1	2	3	159973102	A	G	-0.0840237	3.6454e-06	0.0718076	0.218622
SMC4	+	1	protein_coding	ENSG00000113810.11	3	160148717	5301	-61999	3	160086718	3:160086718:T:TA	T	TA	AC=91;AN=5602	rs201009932	0.984146	0.0158537	0.720912	0.0001221	-0.132938	0.114885	0.125121	3	3	3	160086718	T	TA	-0.0652946	0.000323231	0.0617589	0.201255
SLC31A2	+	2	protein_coding	ENSG00000136867.6	9	115913310	6804	2314	9	115915624	9:115915624:A:G	A	G	AC=3477;AN=6058	rs7027743	0.426338	0.573662	1	1.75698e-60	-1.36191	0.000999001	1.59015e-48	1	1	9	115915624	A	G	-0.244084	2.49148e-42	0.334296	0.856156
SLC31A2	+	2	protein_coding	ENSG00000136867.6	9	115913310	6804	55041	9	115968351	9:115968351:T:C	T	C	AC=244;AN=5746	rs12376365	0.957371	0.0426291	0.889907	1.38356e-21	1.57373	0.000999001	7.09867e-16	2	2	9	115968351	T	C	0.164039	1.02745e-19	0.394802	0.944572
SLC31A2	+	2	protein_coding	ENSG00000136867.6	9	115913310	6804	-29393	9	115883917	9:115883917:G:C	G	C	AC=526;AN=6028	rs59683842	0.913022	0.0869776	0.992239	2.18232e-15	0.947445	0.000999001	2.09126e-10	3	3	9	115883917	G	C	0.141718	4.65088e-15	0.26751	0.720815
SLC31A2	+	2	protein_coding	ENSG00000136867.6	9	115913310	6804	40152	9	115953462	9:115953462:C:CT	C	CT	AC=1350;AN=5910	rs34475285	0.773554	0.226446	0.980745	5.89919e-12	-0.62675	0.000999001	1.03275e-07	4	4	9	115953462	C	CT	-0.108256	2.32728e-09	0.207803	0.565681
SLC31A2	+	2	protein_coding	ENSG00000136867.6	9	115913310	6804	-22301	9	115891009	9:115891009:C:T	C	T	AC=562;AN=5546	rs10981636	0.898415	0.101585	0.9024	3.80709e-05	0.459068	0.0769231	0.0733468	5	5	9	115887992	A	T	0.0716266	7.96316e-05	0.0681974	0.212677
SLC31A2	+	2	protein_coding	ENSG00000136867.6	9	115913310	6804	119551	9	116032861	9:116032861:C:T	C	T	AC=322;AN=6014	rs75332040	0.945942	0.0540584	0.97622	0.000100407	-0.603668	0.157842	0.162236	6	6	9	115985342	T	TA	-0.0700354	0.000114487	0.0775967	0.227941
SLC31A2	+	2	protein_coding	ENSG00000136867.6	9	115913310	6804	899418	9	116812728	9:116812728:A:G	A	G	AC=198;AN=5798	rs567380462	0.96568	0.0343203	0.883978	0.000148784	-0.655719	0.206793	0.218396	7	7	9	116812728	A	G	-0.0696814	0.000123995	0.0753342	0.224227
CDC42	+	2	protein_coding	ENSG00000070831.11	1	22379790	7502	-38076	1	22341714	1:22341714:T:C	T	C	AC=3445;AN=5712	rs2501309	0.398395	0.601605	0.972726	7.03819e-207	-2.22596	0.000999001	6.61679e-188	1	1	1	22341714	T	C	-0.474493	6.6174e-170	0.51272	0.988543
CDC42	+	2	protein_coding	ENSG00000070831.11	1	22379790	7502	48985	1	22428775	1:22428775:TAC:T	TAC	T	AC=3373;AN=5978	rs67420566	0.435621	0.564379	0.993969	5.5465e-45	-1.22801	0.000999001	7.22356e-39	2	2	1	22422721	G	A	0.1873	2.58122e-25	0.167808	0.449959
CDC42	+	2	protein_coding	ENSG00000070831.11	1	22379790	7502	52629	1	22432419	1:22432419:T:C	T	C	AC=4621;AN=5964	rs4655022	0.225098	0.774902	0.989354	2.923e-16	-0.834104	0.000999001	3.09351e-12	3	3	1	22458794	A	G	-0.109128	1.72775e-09	0.146086	0.386258
CDC42	+	2	protein_coding	ENSG00000070831.11	1	22379790	7502	79788	1	22459578	1:22459578:G:A	G	A	AC=84;AN=6004	rs116422505	0.985524	0.0144763	0.933737	3.1349e-14	2.24085	0.000999001	2.6344e-10	5	4	1	22459578	G	A	0.113096	4.32445e-10	0.414724	0.967344
CDC42	+	2	protein_coding	ENSG00000070831.11	1	22379790	7502	-33606	1	22346184	1:22346184:T:C	T	C	AC=95;AN=5902	rs75806297	0.983796	0.0162037	0.850497	5.86363e-08	-1.46089	0.000999001	0.000166	6	5	1	22346184	T	C	-0.0808056	8.48e-06	0.122534	0.320903
CDC42	+	2	protein_coding	ENSG00000070831.11	1	22379790	7502	115811	1	22495601	1:22495601:C:T	C	T	AC=862;AN=5860	rs2744698	0.853382	0.146618	0.970332	5.35622e-07	0.467632	0.000999001	0.00148958	4	6	1	22495601	C	T	0.0823186	5.72373e-06	0.102934	0.283777
CDC42	+	2	protein_coding	ENSG00000070831.11	1	22379790	7502	15461	1	22395251	1:22395251:C:G	C	G	AC=668;AN=5710	rs2473317	0.883037	0.116963	0.938729	9.13976e-06	0.449472	0.018981	0.0197955	7	7	1	22395251	C	G	0.0741571	4.40242e-05	0.0744424	0.222801
CDC42	+	2	protein_coding	ENSG00000070831.11	1	22379790	7502	822268	1	23202058	1:23202058:A:G	A	G	AC=64;AN=5960	rs148461090	0.989027	0.0109728	0.915804	0.000171228	-0.933844	0.291708	0.260854	8	8	1	23202058	A	G	-0.065029	0.000341927	0.0225455	0.160869
ZNF14	-	2	protein_coding	ENSG00000105708.8	19	19843906	6845	-10550	19	19854456	19:19854456:T:C	T	C	AC=1462;AN=5256	rs247760	0.721293	0.278707	0.918948	2.17245e-22	0.185634	0.000999001	3.02906e-17	1	1	19	19854456	T	C	0.14842	2.19983e-16	0.246998	0.661838
ZNF14	-	2	protein_coding	ENSG00000105708.8	19	19843906	6845	-119180	19	19963086	19:19963086:T:C	T	C	AC=2002;AN=5734	rs7248612	0.650834	0.349166	0.968989	3.04395e-11	0.100598	0.000999001	2.61244e-07	2	2	19	19963086	T	C	0.11589	1.58339e-10	0.25436	0.68193
ZNF14	-	2	protein_coding	ENSG00000105708.8	19	19843906	6845	-8151	19	19852057	19:19852057:GT:G	GT	G	AC=915;AN=3034	rs368142828	0.697233	0.302767	0.742931	7.26941e-05	-0.0776282	0.0899101	0.0886869	3	3	19	19374512	A	AAG	-0.0639213	0.000431313	0.0418097	0.180468
ZNF14	-	2	protein_coding	ENSG00000105708.8	19	19843906	6845	-201026	19	20044932	19:20044932:G:A	G	A	AC=213;AN=6058	rs62135329	0.9647	0.0352998	1	0.000225204	-0.145069	0.216783	0.224942	4	4	19	20044932	G	A	-0.0674883	0.000201589	0.11715	0.313903
TEX14	-	2	protein_coding	ENSG00000121101.11	17	56650612	4873	-112352	17	56762964	17:56762964:G:A	G	A	AC=1845;AN=6044	rs302878	0.695638	0.304362	0.998628	2.12638e-28	0.487285	0.001998	1.95138e-16	4	1	17	55881272	G	C	0.0561433	0.00199428	0.0265942	0.170598
TEX14	-	2	protein_coding	ENSG00000121101.11	17	56650612	4873	-85935	17	56736547	17:56736547:G:A	G	A	AC=1441;AN=6056	rs35797125	0.761206	0.238794	0.999715	3.4765e-21	0.240891	0.000999001	1.94735e-13	5	2	17	55847066	A	G	0.0598239	0.000987434	0.0430666	0.181036
TEX14	-	2	protein_coding	ENSG00000121101.11	17	56650612	4873	-151447	17	56802059	17:56802059:G:A	G	A	AC=1849;AN=6058	rs304269	0.69568	0.30432	0.999752	1.2652e-20	-0.245593	0.002997	1.22553e-11	3	3	17	55900252	CA	C	0.0556703	0.00217668	0.0222056	0.159543
TEX14	-	2	protein_coding	ENSG00000121101.11	17	56650612	4873	-65769	17	56716381	17:56716381:C:T	C	T	AC=3297;AN=6058	rs12951494	0.455835	0.544165	0.999953	3.57437e-20	-0.23529	0.002997	2.44345e-11	1	4	17	55847066	A	G	0.059548	0.00104227	0.038935	0.178883
KLC4	+	1	protein_coding	ENSG00000137171.10	6	43041422	5902	12203	6	43053625	6:43053625:T:C	T	C	AC=203;AN=6056	rs146004334	0.96614	0.03386	0.998281	3.13683e-25	0.17956	0.000999001	2.97584e-20	1	1	6	43053361	A	G	0.188361	1.37341e-25	0.0694061	0.214724
KLC4	+	1	protein_coding	ENSG00000137171.10	6	43041422	5902	30116	6	43071538	6:43071538:T:G	T	G	AC=203;AN=6002	rs3805935	0.965192	0.0348081	0.97107	3.62068e-06	-0.0781403	0.004995	0.00663384	2	2	6	43071538	T	G	-0.0830204	4.75873e-06	0.125179	0.327253
ZNF777	-	2	protein_coding	ENSG00000196453.7	7	149158214	6676	-157356	7	149315570	7:149315570:C:A	C	A	AC=1333;AN=5934	rs55845918	0.776078	0.223922	0.985036	3.81537e-12	-0.0813799	0.000999001	6.43224e-08	1	1	7	149314756	T	C	-0.121051	2.32435e-11	0.133645	0.35274
TRANK1	-	1	protein_coding	ENSG00000168016.9	3	36986548	6225	40898	3	36945650	3:36945650:T:C	T	C	AC=1266;AN=6058	rs9882952	0.791264	0.208736	0.99828	1.35542e-162	-1.87882	0.000999001	1.8084e-112	1	1	3	36949962	G	T	-0.399904	1.03591e-116	0.379749	0.926029
TRANK1	-	1	protein_coding	ENSG00000168016.9	3	36986548	6225	-140528	3	37127076	3:37127076:CT:C	CT	C	AC=2283;AN=4774	rs113687377	0.520876	0.479124	0.910116	1.34724e-09	-0.367632	0.003996	2.15085e-05	6	2	3	36831872	G	A	0.0665213	0.00024866	0.0339742	0.176417
TRANK1	-	1	protein_coding	ENSG00000168016.9	3	36986548	6225	-20635	3	37007183	3:37007183:A:G	A	G	AC=85;AN=6002	rs145250648	0.986003	0.0139974	0.917416	7.37153e-09	-1.13737	0.004995	0.000169432	3	3	3	37007183	A	G	-0.0917059	4.28744e-07	0.149773	0.396199
TRANK1	-	1	protein_coding	ENSG00000168016.9	3	36986548	6225	93831	3	36892717	3:36892717:T:C	T	C	AC=3472;AN=6058	rs4441609	0.426338	0.573662	1	3.2303e-06	0.30952	0.018981	0.0155062	7	4	3	36896270	C	T	0.0948358	1.70384e-07	0.131985	0.347648
TRANK1	-	1	protein_coding	ENSG00000168016.9	3	36986548	6225	-283793	3	37270341	3:37270341:A:C	A	C	AC=2792;AN=5414	rs6809976	0.483929	0.516071	0.952691	2.84901e-05	-0.24081	0.0709291	0.0758679	4	5	3	36920405	G	A	-0.0612741	0.000740629	0.0331674	0.17601
TRANK1	-	1	protein_coding	ENSG00000168016.9	3	36986548	6225	-13845	3	37000393	3:37000393:G:A	G	A	AC=114;AN=6004	rs143969848	0.981138	0.0188618	0.953154	3.59751e-05	-0.726188	0.0819181	0.0909282	2	6	3	37935643	G	A	0.0600944	0.000936287	0.0226421	0.161232
TRANK1	-	1	protein_coding	ENSG00000168016.9	3	36986548	6225	-495951	3	37482499	3:37482499:G:A	G	A	AC=142;AN=6048	rs13078574	0.976429	0.0235712	0.99016	7.50663e-05	-0.610812	0.122877	0.148213	5	7	3	37482499	G	A	-0.0664554	0.000252215	0.045636	0.182202
UBAC1	-	2	protein_coding	ENSG00000130560.4	9	138845739	7871	162645	9	138683094	9:138683094:G:T	G	T	AC=756;AN=5550	rs11103191	0.864228	0.135772	0.923571	7.21279e-09	0.162835	0.000999001	4.44308e-05	4	1	9	138809909	G	A	0.0809498	8.17069e-06	0.0721898	0.21923
UBAC1	-	2	protein_coding	ENSG00000130560.4	9	138845739	7871	-12630	9	138858369	9:138858369:C:T	C	T	AC=865;AN=5476	rs11103241	0.841185	0.158815	0.921096	1.31248e-07	0.142417	0.001998	0.000670597	1	2	9	138858369	C	T	0.0727705	6.10579e-05	0.0930825	0.256574
UBAC1	-	2	protein_coding	ENSG00000130560.4	9	138845739	7871	42085	9	138803654	9:138803654:A:AGGGCT	A	AGGGCT	AC=188;AN=5894	rs531589980	0.967539	0.0324611	0.90647	5.36499e-07	-0.249309	0.004995	0.00226191	6	3	9	138803654	A	AGGGCT	-0.0841465	3.52763e-06	0.106406	0.296303
UBAC1	-	2	protein_coding	ENSG00000130560.4	9	138845739	7871	27501	9	138818238	9:138818238:C:T	C	T	AC=129;AN=5756	rs111541704	0.977427	0.022573	0.817281	6.72205e-07	0.286606	0.00599401	0.00285151	3	4	9	138818238	C	T	0.0764252	2.54706e-05	0.0812365	0.234293
UBAC1	-	2	protein_coding	ENSG00000130560.4	9	138845739	7871	-40201	9	138885940	9:138885940:G:A	G	A	AC=3878;AN=5304	rs7847041	0.269982	0.730018	0.924669	1.64051e-05	-0.0914665	0.045954	0.0490231	7	5	9	138885940	G	A	-0.076566	2.46076e-05	0.0848957	0.240983
UBAC1	-	2	protein_coding	ENSG00000130560.4	9	138845739	7871	-4719	9	138850458	9:138850458:G:A	G	A	AC=143;AN=5974	rs146721970	0.975817	0.024183	0.930634	3.74691e-05	-0.297545	0.103896	0.0995724	5	6	9	138850458	G	A	-0.0834556	4.24069e-06	0.0963348	0.263456
UBAC1	-	2	protein_coding	ENSG00000130560.4	9	138845739	7871	19639	9	138826100	9:138826100:T:C	T	C	AC=1013;AN=5906	rs62585226	0.828538	0.171462	0.972029	0.000140926	-0.138859	0.28971	0.293015	8	7	9	138826100	T	C	-0.151857	4.35271e-17	0.273246	0.737575
NPRL3	-	1	protein_coding	ENSG00000103148.11	16	188334	4671	52192	16	136142	16:136142:C:T	C	T	AC=4917;AN=6036	rs2541623	0.186024	0.813976	0.996937	1.10646e-30	-1.24933	0.000999001	5.32655e-23	1	1	16	136258	A	G	-0.173994	5.12674e-22	0.156506	0.415691
NPRL3	-	1	protein_coding	ENSG00000103148.11	16	188334	4671	63696	16	124638	16:124638:G:T	G	T	AC=130;AN=6004	rs75693285	0.978204	0.0217957	0.951999	2.94682e-23	2.62807	0.000999001	5.38453e-17	2	2	16	125231	G	A	0.160539	6.136e-19	0.0926035	0.255643
NPRL3	-	1	protein_coding	ENSG00000103148.11	16	188334	4671	-105876	16	294210	16:294210:A:G	A	G	AC=1244;AN=5306	rs9929462	0.763874	0.236126	0.929091	4.04971e-16	-0.953039	0.000999001	6.42978e-11	3	3	16	294210	A	G	-0.0981263	6.25523e-08	0.325873	0.84226
NPRL3	-	1	protein_coding	ENSG00000103148.11	16	188334	4671	-598190	16	786524	16:786524:T:C	T	C	AC=62;AN=5994	rs139262970	0.989736	0.0102639	0.855111	8.8582e-10	-2.11523	0.000999001	1.02209e-05	4	4	16	786524	T	C	-0.101807	1.96114e-08	0.332634	0.853388
NPRL3	-	1	protein_coding	ENSG00000103148.11	16	188334	4671	28027	16	160307	16:160307:CA:C	CA	C	AC=1841;AN=4928	rs11316789	0.627226	0.372774	0.909253	1.33311e-06	0.489808	0.011988	0.00513599	6	5	16	1187948	A	G	0.0581319	0.00137068	0.0422138	0.180655
NPRL3	-	1	protein_coding	ENSG00000103148.11	16	188334	4671	51081	16	137253	16:137253:C:T	C	T	AC=71;AN=5924	rs75112785	0.988127	0.0118734	0.817941	2.03967e-06	1.68072	0.010989	0.00654676	7	6	16	137253	C	T	0.0958316	1.2625e-07	0.161091	0.429613
NPRL3	-	1	protein_coding	ENSG00000103148.11	16	188334	4671	-125072	16	313406	16:313406:A:G	A	G	AC=908;AN=5702	rs7189326	0.840233	0.159767	0.946117	7.82566e-06	0.572119	0.027972	0.02207	8	7	16	327699	A	G	0.0653895	0.000316789	0.0427431	0.180893
NPRL3	-	1	protein_coding	ENSG00000103148.11	16	188334	4671	36114	16	152220	16:152220:G:A	G	A	AC=2596;AN=5896	rs12927713	0.56041	0.43959	0.981927	3.55599e-05	0.431888	0.0659341	0.0739731	5	8	16	1187948	A	G	0.0571454	0.00165324	0.0448958	0.181848
NPRL3	-	1	protein_coding	ENSG00000103148.11	16	188334	4671	28333	16	160001	16:160001:G:A	G	A	AC=1130;AN=4336	rs216087	0.738836	0.261164	0.836579	0.000120648	0.383038	0.188811	0.189981	9	9	16	160001	G	A	0.0908194	5.53839e-07	0.206709	0.562534
RBFA	+	2	protein_coding	ENSG00000101546.8	18	77801302	4950	-25947	18	77775355	18:77775355:A:AATT	A	AATT	AC=2073;AN=5002	rs200859041	0.584965	0.415035	0.914685	2.35668e-29	0.0820939	0.000999001	2.49011e-23	1	1	18	77775355	A	AATT	0.198386	2.93848e-28	0.283478	0.764821
RBFA	+	2	protein_coding	ENSG00000101546.8	18	77801302	4950	-701960	18	77099342	18:77099342:A:T	A	T	AC=90;AN=5740	rs145509529	0.983833	0.0161675	0.788111	0.00032604	-0.0842304	0.281718	0.275276	2	2	18	77099342	A	T	-0.0646412	0.000371039	0.0532367	0.188782
TYW5	-	2	protein_coding	ENSG00000162971.6	2	200820225	4733	9268	2	200810957	2:200810957:C:G	C	G	AC=1087;AN=5980	rs11680723	0.818583	0.181417	0.988492	9.77832e-14	-0.0264975	0.000999001	4.4647e-10	1	1	2	200810957	C	G	-0.126816	2.47143e-12	0.204109	0.554978
TYW5	-	2	protein_coding	ENSG00000162971.6	2	200820225	4733	-19388	2	200839613	2:200839613:T:C	T	C	AC=470;AN=6040	rs281777	0.920789	0.0792111	0.995455	1.54737e-07	0.0266194	0.000999001	0.000212517	2	2	2	200839613	T	C	0.0927969	3.11854e-07	0.0968832	0.264752
TYW5	-	2	protein_coding	ENSG00000162971.6	2	200820225	4733	363948	2	200456277	2:200456277:C:A	C	A	AC=128;AN=5212	rs79088541	0.975628	0.024372	0.700924	0.000268198	-0.0264033	0.17982	0.189929	3	3	2	200456277	C	A	-0.0761057	2.75369e-05	0.171388	0.46045
TYW5	-	2	protein_coding	ENSG00000162971.6	2	200820225	4733	-331169	2	201151394	2:201151394:C:CAAAAAAAAAAAAAAAAAAAAA	C	CAAAAAAAAAAAAAAAAAAAAA	AC=998;AN=3010	rs527900904	0.66862	0.33138	0.727512	0.000406953	-0.0120505	0.271728	0.266024	4	4	2	201151394	C	CAAAAAAAAAAAAAAAAAAAAA	-0.0603119	0.000896962	0.0610201	0.200019
HNRNPC	-	2	protein_coding	ENSG00000092199.13	14	21737548	9011	-16100	14	21753648	14:21753648:G:C	G	C	AC=3173;AN=5698	rs8021010	0.442769	0.557231	0.971561	9.38388e-09	-0.0443867	0.000999001	6.96171e-05	1	1	14	21763603	CATTTATTT	C	-0.0933044	2.68605e-07	0.0563845	0.193002
FAM154B	+	1	protein_coding	ENSG00000188659.5	15	82555485	4319	-64788	15	82490697	15:82490697:G:A	G	A	AC=336;AN=6058	rs12439569	0.944391	0.0556093	0.99945	4.55707e-314	1.06738	0.000999001	1.07836e-218	1	1	15	82414888	C	T	0.217632	8.45296e-34	0.346338	0.876042
FAM154B	+	1	protein_coding	ENSG00000188659.5	15	82555485	4319	15561	15	82571046	15:82571046:G:A	G	A	AC=3016;AN=6058	rs11639440	0.503063	0.496937	1	1.53708e-15	-0.0213567	0.000999001	6.01958e-09	2	2	15	82571046	G	A	-0.139348	1.32233e-14	0.210404	0.573068
FAM154B	+	1	protein_coding	ENSG00000188659.5	15	82555485	4319	-65584	15	82489901	15:82489901:T:C	T	C	AC=317;AN=6054	rs61094688	0.947564	0.0524363	0.997492	5.87354e-09	-0.149007	0.000999001	0.000276997	3	3	15	82247089	C	T	-0.0539851	0.00295787	0.0378268	0.178271
RP11-638I2.6	+	2	lincRNA	ENSG00000258504.2	14	100757455	6492	46860	14	100804315	14:100804315:T:C	T	C	AC=4619;AN=6058	rs7155068	0.237911	0.762089	0.999871	1.56508e-111	-1.09251	0.000999001	5.06918e-96	2	1	14	100805286	C	A	-0.341438	1.41664e-83	0.13948	0.368915
RP11-638I2.6	+	2	lincRNA	ENSG00000258504.2	14	100757455	6492	5285	14	100762740	14:100762740:A:G	A	G	AC=4262;AN=5848	rs7143776	0.269963	0.730037	0.981121	3.36914e-34	-0.611988	0.000999001	2.7457e-27	3	2	14	100762740	A	G	-0.169473	5.92436e-21	0.26398	0.710285
RP11-638I2.6	+	2	lincRNA	ENSG00000258504.2	14	100757455	6492	6118	14	100763573	14:100763573:C:G	C	G	AC=94;AN=5886	rs78952372	0.983903	0.0160969	0.830016	1.37004e-23	1.42602	0.000999001	6.08215e-18	4	3	14	100763573	C	G	0.185462	7.62703e-25	0.51397	0.988594
RP11-638I2.6	+	2	lincRNA	ENSG00000258504.2	14	100757455	6492	267827	14	101025282	14:101025282:C:T	C	T	AC=117;AN=5894	rs150013963	0.980285	0.019715	0.883206	2.82186e-08	0.675234	0.000999001	0.000137035	9	4	14	101025282	C	T	0.088514	1.06596e-06	0.160872	0.428943
RP11-638I2.6	+	2	lincRNA	ENSG00000258504.2	14	100757455	6492	118508	14	100875963	14:100875963:C:T	C	T	AC=107;AN=6044	rs138284904	0.981583	0.0184168	0.981777	1.42245e-07	0.750169	0.000999001	0.000467022	7	5	14	100875963	C	T	0.0861	2.08003e-06	0.168789	0.452858
RP11-638I2.6	+	2	lincRNA	ENSG00000258504.2	14	100757455	6492	-8832	14	100748623	14:100748623:C:A	C	A	AC=5099;AN=5636	rs1042897	0.0953947	0.904605	0.906117	4.87466e-07	0.331698	0.002997	0.00184031	6	6	14	100748543	C	T	-0.0736642	4.94839e-05	0.0328099	0.17582
RP11-638I2.6	+	2	lincRNA	ENSG00000258504.2	14	100757455	6492	204912	14	100962367	14:100962367:C:T	C	T	AC=61;AN=5742	rs61992961	0.989622	0.0103777	0.65824	1.28069e-06	0.760746	0.003996	0.00420417	11	7	14	100962367	C	T	0.0844171	3.28098e-06	0.180785	0.487396
RP11-638I2.6	+	2	lincRNA	ENSG00000258504.2	14	100757455	6492	-17226	14	100740229	14:100740229:C:A	C	A	AC=1633;AN=5944	rs2146103	0.726003	0.273997	0.987491	2.13052e-06	0.308012	0.00799201	0.00658682	12	8	14	101199533	C	T	0.0652633	0.000325386	0.0492747	0.184548
RP11-638I2.6	+	2	lincRNA	ENSG00000258504.2	14	100757455	6492	39215	14	100796670	14:100796670:A:T	A	T	AC=62;AN=5946	rs186011984	0.989652	0.0103482	0.835099	2.30894e-06	-0.746662	0.00599401	0.00724017	5	9	14	100796670	A	T	-0.0824005	5.6021e-06	0.160278	0.427129
RP11-638I2.6	+	2	lincRNA	ENSG00000258504.2	14	100757455	6492	11708	14	100769163	14:100769163:C:T	C	T	AC=1620;AN=4888	rs1059264	0.668865	0.331135	0.899175	2.37031e-06	2.3167	0.00699301	0.00735287	10	10	14	100771975	C	G	0.283711	3.53246e-57	0.452245	0.985762
RP11-638I2.6	+	2	lincRNA	ENSG00000258504.2	14	100757455	6492	-123330	14	100634125	14:100634125:A:C	A	C	AC=5016;AN=5524	rs111063710	0.0921146	0.907885	0.882553	4.48519e-06	0.290768	0.010989	0.0128978	8	11	14	100634125	A	C	0.0796977	1.12598e-05	0.139107	0.367927
RP11-638I2.6	+	2	lincRNA	ENSG00000258504.2	14	100757455	6492	754246	14	101511701	14:101511701:G:T	G	T	AC=207;AN=5978	rs28524679	0.965359	0.0346405	0.946527	8.55015e-05	0.368934	0.156843	0.158743	13	12	14	101511701	G	T	0.0711569	8.87071e-05	0.0669565	0.210498
ARL2BP	+	1	protein_coding	ENSG00000102931.3	16	57279288	7622	34302	16	57313590	16:57313590:GA:G	GA	G	AC=2807;AN=5852	rs141312419	0.519353	0.480647	0.981794	1.01884e-10	-0.233014	0.000999001	5.3008e-07	1	1	16	57313590	GA	G	-0.115313	1.95264e-10	0.27833	0.751678
ARL2BP	+	1	protein_coding	ENSG00000102931.3	16	57279288	7622	-113310	16	57165978	16:57165978:G:A	G	A	AC=136;AN=5774	rs16966632	0.976327	0.0236726	0.831987	3.93807e-06	-0.482871	0.00699301	0.00970047	3	2	16	57165978	G	A	-0.0804238	9.35422e-06	0.105491	0.293142
ARL2BP	+	1	protein_coding	ENSG00000102931.3	16	57279288	7622	55265	16	57334553	16:57334553:T:G	T	G	AC=1326;AN=3850	rs11867113	0.655399	0.344601	0.81266	5.56145e-06	0.18586	0.00799201	0.0129186	2	3	16	57334553	T	G	0.0802544	9.76914e-06	0.106198	0.295599
ARL2BP	+	1	protein_coding	ENSG00000102931.3	16	57279288	7622	691269	16	57970557	16:57970557:G:A	G	A	AC=189;AN=5110	rs117974750	0.963768	0.0362319	0.718449	0.000147417	0.325249	0.251748	0.240096	4	4	16	57970557	G	A	0.0694205	0.00013147	0.0765056	0.226127
TMEM169	+	2	protein_coding	ENSG00000163449.6	2	216946642	6627	-10470	2	216936172	2:216936172:G:A	G	A	AC=1863;AN=5450	rs12468952	0.656866	0.343134	0.94815	5.25354e-38	0.0748808	0.000999001	6.74382e-33	1	1	2	216954572	A	G	0.213379	1.58192e-32	0.181719	0.490051
TMEM169	+	2	protein_coding	ENSG00000163449.6	2	216946642	6627	47755	2	216994397	2:216994397:A:C	A	C	AC=2167;AN=5470	rs828705	0.604888	0.395112	0.9549	1.30734e-05	-0.0242781	0.020979	0.02214	2	2	2	217079984	T	A	-0.0744811	4.07515e-05	0.0591597	0.197097
TMEM169	+	2	protein_coding	ENSG00000163449.6	2	216946642	6627	-518365	2	216428277	2:216428277:C:T	C	T	AC=92;AN=5902	rs189564646	0.984287	0.0157129	0.854304	0.00016642	0.0711087	0.213786	0.210847	3	3	2	216428277	C	T	0.0673788	0.000206464	0.0387792	0.178793
BLVRA	+	2	protein_coding	ENSG00000106605.6	7	43840008	6046	-29738	7	43810270	7:43810270:C:T	C	T	AC=4716;AN=6056	rs699510	0.220735	0.779265	0.99981	1.57341e-232	1.88584	0.000999001	1.81116e-149	1	1	7	43803607	G	A	0.450031	5.67937e-151	0.337474	0.86144
BLVRA	+	2	protein_coding	ENSG00000106605.6	7	43840008	6046	-46477	7	43793531	7:43793531:C:T	C	T	AC=1335;AN=5996	rs10227643	0.776946	0.223054	0.99467	6.43545e-78	-0.950256	0.000999001	4.72768e-50	2	2	7	43793531	C	T	-0.293653	2.61337e-61	0.183895	0.496236
BLVRA	+	2	protein_coding	ENSG00000106605.6	7	43840008	6046	431861	7	44271869	7:44271869:G:A	G	A	AC=143;AN=5856	rs116979312	0.975833	0.0241667	0.882672	5.5648e-07	0.556779	0.017982	0.00970085	4	3	7	44271869	G	A	0.0884731	1.07824e-06	0.189152	0.51122
BLVRA	+	2	protein_coding	ENSG00000106605.6	7	43840008	6046	24148	7	43864156	7:43864156:G:T	G	T	AC=1124;AN=5960	rs11761693	0.810882	0.189118	0.987836	4.53689e-05	-0.227265	0.130869	0.139877	5	4	7	43865204	C	T	-0.0623318	0.00059818	0.0253586	0.168813
BLVRA	+	2	protein_coding	ENSG00000106605.6	7	43840008	6046	196194	7	44036202	7:44036202:T:C	T	C	AC=912;AN=3754	rs10251596	0.755977	0.244023	0.794616	7.51086e-05	0.194352	0.183816	0.203209	3	5	7	44036202	T	C	0.0654348	0.000313755	0.0725913	0.219867
PSMF1	+	2	protein_coding	ENSG00000125818.13	20	1146924	7808	-46255	20	1100669	20:1100669:A:G	A	G	AC=670;AN=6020	rs3787573	0.888673	0.111327	0.9911	1.37275e-64	-0.887574	0.000999001	2.90421e-56	1	1	20	1127821	A	G	-0.295723	3.43507e-62	0.199385	0.541086
PSMF1	+	2	protein_coding	ENSG00000125818.13	20	1146924	7808	-91572	20	1055352	20:1055352:TA:T	TA	T	AC=5842;AN=6016	rs11087854	0.0290679	0.970932	0.958308	1.65061e-13	-0.728237	0.000999001	2.54674e-09	2	2	20	1055352	TA	T	-0.125787	3.71548e-12	0.264495	0.711824
PSMF1	+	2	protein_coding	ENSG00000125818.13	20	1146924	7808	-6197	20	1140727	20:1140727:A:G	A	G	AC=1957;AN=6058	rs6040222	0.676177	0.323823	1	3.84126e-05	0.145008	0.0999001	0.103067	4	3	20	1140727	A	G	0.0717279	7.77918e-05	0.0568802	0.193713
PSMF1	+	2	protein_coding	ENSG00000125818.13	20	1146924	7808	-150583	20	996341	20:996341:C:G	C	G	AC=965;AN=5330	rs6140938	0.817332	0.182668	0.911579	5.16067e-05	-0.1775	0.135864	0.132735	3	4	20	996341	C	G	-0.0706163	0.000100361	0.0489135	0.184251
PSMF1	+	2	protein_coding	ENSG00000125818.13	20	1146924	7808	456202	20	1603126	20:1603126:A:G	A	G	AC=262;AN=5900	rs79612168	0.955464	0.0445364	0.930841	0.000134955	0.28839	0.295704	0.288088	5	5	20	1603126	A	G	0.0687627	0.000152252	0.0472232	0.183071
NEU3	+	1	protein_coding	ENSG00000162139.5	11	74699990	5416	44591	11	74744581	11:74744581:G:A	G	A	AC=998;AN=6058	rs7952209	0.83559	0.16441	1	4.43861e-09	-0.0907551	0.000999001	1.639e-05	1	1	11	74744581	G	A	-0.111245	8.30113e-10	0.145777	0.385441
PTER	+	2	protein_coding	ENSG00000165983.10	10	16526690	7735	-47040	10	16479650	10:16479650:C:T	C	T	AC=2714;AN=6022	rs2029398	0.550584	0.449416	0.997386	8.03713e-188	0.356418	0.000999001	2.17013e-160	1	1	10	16469650	A	G	0.420274	6.16906e-130	0.163064	0.43564
PTER	+	2	protein_coding	ENSG00000165983.10	10	16526690	7735	30020	10	16556710	10:16556710:T:C	T	C	AC=2944;AN=6058	rs7909832	0.51354	0.48646	1	2.79172e-187	-0.321613	0.000999001	1.45198e-162	2	2	10	16556710	T	C	-0.454987	1.10143e-154	0.302075	0.80312
PTER	+	2	protein_coding	ENSG00000165983.10	10	16526690	7735	-4791	10	16521899	10:16521899:C:G	C	G	AC=1947;AN=5982	rs1571769	0.675587	0.324413	0.992145	1.84583e-20	-0.11451	0.000999001	5.07338e-15	3	3	10	16521899	C	G	-0.142498	3.28463e-15	0.404089	0.955689
PTER	+	2	protein_coding	ENSG00000165983.10	10	16526690	7735	35639	10	16562329	10:16562329:C:T	C	T	AC=428;AN=5864	rs116849951	0.927382	0.0726183	0.942321	3.45149e-13	0.139784	0.000999001	5.01443e-09	4	4	10	16562329	C	T	0.124574	5.98092e-12	0.236314	0.63622
EEF2	-	2	protein_coding	ENSG00000167658.11	19	3985461	8026	9237	19	3976224	19:3976224:C:T	C	T	AC=94;AN=5992	rs72976912	0.98436	0.0156403	0.92986	9.26236e-40	-27.9203	0.000999001	1.26798e-32	1	1	19	3976224	C	T	-0.225612	2.9286e-36	0.507143	0.988312
EEF2	-	2	protein_coding	ENSG00000167658.11	19	3985461	8026	-4830	19	3990291	19:3990291:T:C	T	C	AC=1796;AN=6058	rs737204	0.704384	0.295616	1	6.62231e-22	-6.57538	0.000999001	1.15277e-16	2	2	19	3973357	C	CAA	0.162143	2.71839e-19	0.262437	0.705672
EEF2	-	2	protein_coding	ENSG00000167658.11	19	3985461	8026	2494	19	3982967	19:3982967:G:A	G	A	AC=515;AN=6058	rs2230561	0.915377	0.0846228	1	1.17535e-09	5.84432	0.000999001	9.24547e-06	3	3	19	3982967	G	A	0.177643	6.77178e-23	0.292198	0.78421
TMEM168	-	1	protein_coding	ENSG00000146802.8	7	112418711	5421	-157911	7	112576622	7:112576622:A:T	A	T	AC=114;AN=6058	rs73196904	0.981302	0.0186976	0.994936	2.66271e-07	0.399813	0.000999001	0.000595651	2	1	7	112557518	C	A	-0.055498	0.00224684	0.0254514	0.168977
TMEM168	-	1	protein_coding	ENSG00000146802.8	7	112418711	5421	191527	7	112227184	7:112227184:G:A	G	A	AC=134;AN=6012	rs141328207	0.977428	0.0225723	0.965508	9.50165e-06	-0.0973801	0.00999001	0.0127161	1	2	7	112227184	G	A	-0.0782668	1.61524e-05	0.14759	0.390264
TMEM168	-	1	protein_coding	ENSG00000146802.8	7	112418711	5421	603693	7	111815018	7:111815018:C:T	C	T	AC=396;AN=4212	rs57176492	0.905888	0.0941122	0.71436	5.82568e-05	-0.0438307	0.0639361	0.0645779	3	3	7	111815018	C	T	-0.0704307	0.000104687	0.0837585	0.23887
TMEM168	-	1	protein_coding	ENSG00000146802.8	7	112418711	5421	-109407	7	112528118	7:112528118:A:G	A	G	AC=95;AN=6022	rs73195091	0.984436	0.0155642	0.954222	0.000167695	-0.309481	0.157842	0.15294	4	4	7	112557518	C	A	-0.0553436	0.00231146	0.0257941	0.169522
S100B	-	1	protein_coding	ENSG00000160307.5	21	48022806	4737	64523	21	47958283	21:47958283:GTGTC:G	GTGTC	G	AC=229;AN=6020	rs67247215	0.962374	0.0376257	0.977162	1.1849e-47	3.56257	0.000999001	1.49432e-18	4	1	21	47958283	GTGTC	G	0.212134	3.68372e-32	0.421839	0.974014
S100B	-	1	protein_coding	ENSG00000160307.5	21	48022806	4737	61969	21	47960837	21:47960837:C:A	C	A	AC=1799;AN=6054	rs8132725	0.702903	0.297097	0.999396	2.5751e-23	-4.9514	0.002997	3.11448e-08	5	2	21	47275751	C	T	0.067194	0.000214946	0.0523478	0.18771
S100B	-	1	protein_coding	ENSG00000160307.5	21	48022806	4737	-19707	21	48042513	21:48042513:G:T	G	T	AC=1849;AN=5682	rs11910707	0.673018	0.326982	0.978538	7.78299e-17	0.837507	0.00599401	8.91049e-06	3	3	21	48042513	G	T	0.132099	2.89406e-13	0.215039	0.585796
S100B	-	1	protein_coding	ENSG00000160307.5	21	48022806	4737	-69270	21	48092076	21:48092076:A:G	A	G	AC=159;AN=5864	rs112771868	0.972851	0.0271486	0.867365	1.5805e-12	1.94077	0.00899101	0.000318255	6	4	21	48092076	A	G	0.160253	7.08641e-19	0.352939	0.886691
S100B	-	1	protein_coding	ENSG00000160307.5	21	48022806	4737	36887	21	47985919	21:47985919:T:TGG	T	TGG	AC=61;AN=6042	rs537814460	0.989977	0.0100226	0.968582	1.66273e-12	9.01955	0.00999001	0.00044571	2	5	21	47298515	G	A	-0.0523061	0.00398283	0.00458649	0.0335403
S100B	-	1	protein_coding	ENSG00000160307.5	21	48022806	4737	353505	21	47669301	21:47669301:C:T	C	T	AC=61;AN=6056	rs139924897	0.990003	0.00999678	0.983285	1.46082e-10	7.65465	0.015984	0.0024143	8	6	21	47591342	CA	C	0.0589395	0.00117329	0.0244478	0.166862
S100B	-	1	protein_coding	ENSG00000160307.5	21	48022806	4737	222178	21	47800628	21:47800628:G:A	G	A	AC=75;AN=6044	rs10483082	0.987561	0.0124394	0.967447	6.39844e-08	3.7902	0.031968	0.0172852	1	7	21	47298515	G	A	-0.0531429	0.00343738	0.00429925	0.0312782
S100B	-	1	protein_coding	ENSG00000160307.5	21	48022806	4737	3761	21	48019045	21:48019045:C:A	C	A	AC=61;AN=6048	rs2839354	0.989984	0.0100162	0.95768	2.51662e-07	8.19489	0.041958	0.0303376	7	8	21	47298515	G	A	-0.0556112	0.00220051	0.00594694	0.0444442
S100B	-	1	protein_coding	ENSG00000160307.5	21	48022806	4737	61739	21	47961067	21:47961067:A:G	A	G	AC=1835;AN=6046	rs2839314	0.696221	0.303779	0.998006	6.15865e-06	3.70467	0.0649351	0.0793011	9	9	21	47503168	C	T	0.103926	9.87506e-09	0.147556	0.390173
S100B	-	1	protein_coding	ENSG00000160307.5	21	48022806	4737	153577	21	47869229	21:47869229:GT:G	GT	G	AC=737;AN=5268	rs202136192	0.858965	0.141035	0.884689	4.03579e-05	0.67847	0.187812	0.248594	10	10	21	47869229	GT	G	0.0717773	7.69099e-05	0.0626996	0.202876
ZNF646	+	2	protein_coding	ENSG00000167395.10	16	31087223	3114	-24348	16	31062875	16:31062875:TA:T	TA	T	AC=2162;AN=4816	rs35916366	0.551012	0.448988	0.90931	1.26059e-34	0.173351	0.000999001	3.47259e-26	1	1	16	31105353	G	A	-0.20176	3.43907e-29	0.383736	0.931108
ZNF646	+	2	protein_coding	ENSG00000167395.10	16	31087223	3114	-42326	16	31044897	16:31044897:G:A	G	A	AC=2292;AN=6058	rs12445650	0.62234	0.37766	0.999309	1.77387e-14	0.0900784	0.000999001	1.06472e-09	2	2	16	31105353	G	A	-0.283215	5.62044e-57	0.237764	0.639538
BGLAP	+	2	protein_coding	ENSG00000242252.1	1	156211980	4499	3919	1	156215899	1:156215899:G:A	G	A	AC=2652;AN=5842	rs2075165	0.546123	0.453877	0.976603	5.73232e-06	0.0517382	0.010989	0.0120804	1	1	1	156204913	ATT	AT	-0.0815475	6.99921e-06	0.0604083	0.199027
BGLAP	+	2	protein_coding	ENSG00000242252.1	1	156211980	4499	-946837	1	155265143	1:155265143:A:C	A	C	AC=269;AN=4126	rs575392819	0.934896	0.0651042	0.626414	0.000296147	-0.0828006	0.285714	0.27422	2	2	1	155265143	A	C	-0.0660809	0.000273348	0.0910879	0.252766
TXNRD3NB	-	2	protein_coding	ENSG00000206483.4	3	126291479	8537	-104867	3	126396346	3:126396346:A:G	A	G	AC=618;AN=6048	rs7650939	0.898417	0.101583	0.9943	4.32782e-13	-0.0341425	0.000999001	1.1401e-08	1	1	3	126396346	A	G	-0.126845	2.44293e-12	0.232885	0.62846
TXNRD3NB	-	2	protein_coding	ENSG00000206483.4	3	126291479	8537	75263	3	126216216	3:126216216:A:G	A	G	AC=3245;AN=5894	rs16837521	0.449338	0.550662	0.984367	0.000112804	0.011034	0.162837	0.167851	2	2	3	126216216	A	G	0.0678718	0.000185353	0.0623016	0.202185
CCDC65	+	2	protein_coding	ENSG00000139537.6	12	49311927	6297	38531	12	49350458	12:49350458:C:T	C	T	AC=3143;AN=5958	rs1690177	0.472641	0.527359	0.992659	1.08771e-06	0.0620017	0.000999001	0.00204271	1	1	12	49350458	C	T	0.0818121	6.53376e-06	0.0951483	0.260806
CCDC65	+	2	protein_coding	ENSG00000139537.6	12	49311927	6297	-31313	12	49280614	12:49280614:A:G	A	G	AC=246;AN=5140	rs186500761	0.952109	0.0478905	0.76062	8.62748e-06	-0.12053	0.013986	0.0117859	2	2	12	49280614	A	G	-0.0760173	2.81364e-05	0.189211	0.511389
CAV1	+	1	protein_coding	ENSG00000105974.7	7	116166347	4725	55489	7	116221836	7:116221836:T:C	T	C	AC=4941;AN=6034	rs741869	0.181774	0.818226	0.989613	1.13848e-05	-0.117006	0.011988	0.0153049	1	1	7	116329865	C	T	0.0680292	0.000179053	0.151323	0.400529
NXT1	+	2	protein_coding	ENSG00000132661.3	20	23331373	7255	-6223	20	23325150	20:23325150:T:C	T	C	AC=1974;AN=6048	rs4813490	0.673071	0.326929	0.997955	4.77606e-08	0.133733	0.000999001	0.000195474	1	1	20	23325150	T	C	0.0906155	5.8723e-07	0.13652	0.360967
NXT1	+	2	protein_coding	ENSG00000132661.3	20	23331373	7255	155555	20	23486928	20:23486928:C:T	C	T	AC=2130;AN=4852	rs3004117	0.561319	0.438681	0.910114	0.000109855	0.0936374	0.127872	0.130326	2	2	20	23328545	A	C	-0.0652701	0.000324916	0.0382053	0.178472
NIF3L1	+	1	protein_coding	ENSG00000196290.10	2	201761797	5500	-116916	2	201644881	2:201644881:CT:C	CT	C	AC=3110;AN=5300	rs5837754	0.412394	0.587606	0.943742	0.000286876	0.0536447	0.240759	0.228911	1	1	2	201292796	C	A	-0.0655625	0.000305353	0.0410612	0.180104
SKIV2L	+	2	protein_coding	ENSG00000204351.7	6	31936301	35030	-4124	6	31932177	6:31932177:C:T	C	T	AC=578;AN=6058	rs444921	0.904255	0.0957447	1	0	1.68235	0.000999001	0	1	1	6	32005649	A	G	0.618503	0	0	0.782095
SKIV2L	+	2	protein_coding	ENSG00000204351.7	6	31936301	35030	-8959	6	31927342	6:31927342:A:G	A	G	AC=4214;AN=6058	rs440454	0.305126	0.694874	1	5.81812e-23	0.216756	0.000999001	8.05772e-16	2	2	6	31914935	A	G	0.172489	1.16617e-21	0.290363	0.780371
SKIV2L	+	2	protein_coding	ENSG00000204351.7	6	31936301	35030	-794819	6	31141482	6:31141482:T:G	T	G	AC=64;AN=6002	rs116763857	0.989099	0.0109014	0.910538	8.77683e-08	0.399365	0.000999001	0.00102463	4	3	6	31141482	T	G	0.100351	3.11832e-08	0.276278	0.746098
SKIV2L	+	2	protein_coding	ENSG00000204351.7	6	31936301	35030	1806	6	31938107	6:31938107:A:G	A	G	AC=913;AN=6058	rs474534	0.84913	0.15087	1	9.68288e-06	0.11644	0.035964	0.0408263	5	4	6	31938107	A	G	0.0970415	8.7354e-08	0.121444	0.318773
SKIV2L	+	2	protein_coding	ENSG00000204351.7	6	31936301	35030	-5164	6	31931137	6:31931137:T:C	T	C	AC=732;AN=6024	rs401775	0.878606	0.121394	0.994421	2.22892e-05	-0.119824	0.0769231	0.0802382	3	5	6	31931137	T	C	-0.0684799	0.000162101	0.0479142	0.183515
TTC1	+	1	protein_coding	ENSG00000113312.6	5	159470140	6684	161005	5	159631145	5:159631145:CAAAA:C	CAAAA	C	AC=1620;AN=5858	rs549212916	0.723408	0.276592	0.979776	0.000176037	0.0507561	0.212787	0.207563	1	1	5	159631145	CAAAA	C	0.0620924	0.000627993	0.0418327	0.180479
MON1A	-	1	protein_coding	ENSG00000164077.9	3	49967320	3252	-69882	3	50037202	3:50037202:GA:G	GA	G	AC=1300;AN=2386	rs11293132	0.453279	0.546721	0.717966	1.07638e-08	-0.107872	0.000999001	1.24682e-05	1	1	3	50037202	GA	G	-0.102533	1.55269e-08	0.149384	0.395128
BBS9	+	1	protein_coding	ENSG00000122507.16	7	33573299	6726	-379818	7	33193481	7:33193481:T:G	T	G	AC=1937;AN=6058	rs12671333	0.680045	0.319955	1	1.02792e-15	-0.0414682	0.000999001	1.49127e-11	1	1	7	33193481	T	G	-0.145606	8.06033e-16	0.310916	0.81822
BBS9	+	1	protein_coding	ENSG00000122507.16	7	33573299	6726	-74029	7	33499270	7:33499270:T:C	T	C	AC=1997;AN=5974	rs13438256	0.666612	0.333388	0.991446	7.77839e-05	-0.0199615	0.0909091	0.0903542	2	2	7	33499270	T	C	-0.070621	0.000100253	0.0428958	0.180961
BBS9	+	1	protein_coding	ENSG00000122507.16	7	33573299	6726	66571	7	33639870	7:33639870:T:G	T	G	AC=1257;AN=5984	rs2700677	0.789843	0.210157	0.990579	0.000123222	-0.0226268	0.135864	0.13088	3	3	7	33639870	T	G	-0.0707394	9.75875e-05	0.0607994	0.199658
MORN2	+	2	protein_coding	ENSG00000188010.8	2	39103209	6005	260592	2	39363801	2:39363801:CA:C	CA	C	AC=2528;AN=3546	rs11337897	0.286817	0.713183	0.772509	5.79591e-06	-0.0339276	0.003996	0.00932774	1	1	2	39363801	CA	C	-0.0831032	4.65576e-06	0.16974	0.455646
MORN2	+	2	protein_coding	ENSG00000188010.8	2	39103209	6005	374079	2	39477288	2:39477288:A:G	A	G	AC=168;AN=6050	rs115883607	0.97224	0.0277598	0.992855	0.000242557	0.0683359	0.228771	0.225847	2	2	2	39477288	A	G	0.0642116	0.000405986	0.0490432	0.184356
CCNDBP1	+	2	protein_coding	ENSG00000166946.9	15	43486382	3211	348482	15	43834864	15:43834864:G:T	G	T	AC=173;AN=5622	rs690604	0.96837	0.0316302	0.879277	5.91003e-10	-0.642719	0.000999001	2.35183e-06	10	1	15	43834864	G	T	-0.103405	1.17046e-08	0.261233	0.702078
CCNDBP1	+	2	protein_coding	ENSG00000166946.9	15	43486382	3211	172938	15	43659320	15:43659320:C:T	C	T	AC=107;AN=5956	rs17780818	0.981944	0.0180565	0.909545	2.36911e-08	0.846706	0.000999001	4.95872e-05	2	2	15	43317071	T	C	-0.0686455	0.000156263	0.0622076	0.202022
CCNDBP1	+	2	protein_coding	ENSG00000166946.9	15	43486382	3211	-920267	15	42566115	15:42566115:A:G	A	G	AC=160;AN=6014	rs78231863	0.973377	0.0266234	0.968158	2.07757e-07	-0.533889	0.000999001	0.000338833	3	3	15	42566115	A	G	-0.0841883	3.48842e-06	0.113096	0.310766
CCNDBP1	+	2	protein_coding	ENSG00000166946.9	15	43486382	3211	357333	15	43843715	15:43843715:CA:C	CA	C	AC=3231;AN=3602	rs36075809	0.102501	0.897499	0.630366	2.75691e-06	0.272448	0.003996	0.00303902	4	4	15	43843715	CA	C	0.0939281	2.23344e-07	0.219108	0.596326
CCNDBP1	+	2	protein_coding	ENSG00000166946.9	15	43486382	3211	33585	15	43519967	15:43519967:C:CA	C	CA	AC=487;AN=2028	rs543620512	0.761583	0.238417	0.594562	4.71484e-06	-0.260829	0.004995	0.00411577	1	5	15	43519967	C	CA	-0.131688	3.43001e-13	0.296529	0.792837
CCNDBP1	+	2	protein_coding	ENSG00000166946.9	15	43486382	3211	-467864	15	43018518	15:43018518:C:T	C	T	AC=126;AN=6058	rs61746356	0.979207	0.020793	1	5.62544e-06	-0.690128	0.00699301	0.00525735	6	6	15	44408424	T	G	0.0670107	0.000223682	0.0941839	0.25878
CCNDBP1	+	2	protein_coding	ENSG00000166946.9	15	43486382	3211	231880	15	43718262	15:43718262:C:CA	C	CA	AC=133;AN=4992	rs570554225	0.973169	0.0268312	0.616969	1.86438e-05	0.571161	0.013986	0.0134443	11	7	15	44408424	T	G	0.0769443	2.24248e-05	0.104526	0.289662
CCNDBP1	+	2	protein_coding	ENSG00000166946.9	15	43486382	3211	541503	15	44027885	15:44027885:T:C	T	C	AC=90;AN=6054	rs139974673	0.985161	0.0148387	0.989441	0.000108991	0.629927	0.0609391	0.0588096	9	8	15	43317071	T	C	-0.0665691	0.00024611	0.0808193	0.233549
CCNDBP1	+	2	protein_coding	ENSG00000166946.9	15	43486382	3211	-957643	15	42528739	15:42528739:T:C	T	C	AC=109;AN=5626	rs17694281	0.980355	0.0196453	0.704243	0.000635505	0.351804	0.240759	0.235105	13	9	15	42606153	A	AAACAACAACAAC	0.0683407	0.000167167	0.0677926	0.211973
CCNDBP1	+	2	protein_coding	ENSG00000166946.9	15	43486382	3211	-82967	15	43403415	15:43403415:G:A	G	A	AC=3894;AN=5862	rs11629629	0.336167	0.663833	0.979604	0.000822111	-0.129747	0.265734	0.269517	8	10	15	43317071	T	C	-0.0696966	0.00012357	0.0831636	0.237777
CCNDBP1	+	2	protein_coding	ENSG00000166946.9	15	43486382	3211	-638882	15	42847500	15:42847500:T:A	T	A	AC=62;AN=5860	rs140900946	0.9895	0.0105	0.763649	0.000843464	0.428141	0.28971	0.286921	14	11	15	43317071	T	C	-0.065903	0.000283963	0.0679963	0.212328
PIFO	+	2	protein_coding	ENSG00000173947.9	1	111890963	7257	5224	1	111896187	1:111896187:C:<INS:ME:SVA>:111897765	C	<INS:ME:SVA>	AC=867;AN=4220	esv3587182	0.793207	ME	0.81661	1.30842e-10	0.187254	0.000999001	6.95154e-07	1	1	1	111896187	C	<INS:ME:SVA>	0.117321	9.37772e-11	0.333818	0.85536
NTN4	-	1	protein_coding	ENSG00000074527.7	12	96183726	8535	-43709	12	96227435	12:96227435:GT:G	GT	G	AC=73;AN=6048	rs558974581	0.988053	0.011947	0.967363	1.66121e-07	0.0814892	0.00799201	0.00377322	2	1	12	96227435	GT	G	0.0891925	8.8059e-07	0.233673	0.630237
NTN4	-	1	protein_coding	ENSG00000074527.7	12	96183726	8535	57639	12	96126087	12:96126087:A:G	A	G	AC=2834;AN=5940	rs11108224	0.522204	0.477796	0.990046	4.41999e-05	-0.0135081	0.123876	0.129699	3	2	12	96126087	A	G	-0.0726789	6.23794e-05	0.0424039	0.180741
NTN4	-	1	protein_coding	ENSG00000074527.7	12	96183726	8535	-61800	12	96245526	12:96245526:T:C	T	C	AC=257;AN=5804	rs11108305	0.955877	0.0441226	0.903631	4.82389e-05	0.0304337	0.143856	0.160039	1	3	12	96245526	T	C	0.0734848	5.16268e-05	0.0697661	0.21532
NTN4	-	1	protein_coding	ENSG00000074527.7	12	96183726	8535	-181626	12	96365352	12:96365352:C:A	C	A	AC=192;AN=5814	rs7975900	0.967103	0.0328969	0.868379	0.000133994	-0.0351361	0.26973	0.286275	4	4	12	96365352	C	A	-0.0662594	0.000263077	0.0516834	0.186949
SCN8A	+	1	protein_coding	ENSG00000196876.9	12	52168024	7024	-180546	12	51987478	12:51987478:C:T	C	T	AC=1147;AN=5950	rs1948432	0.807124	0.192876	0.98072	1.35785e-226	0.809488	0.000999001	1.02368e-208	1	1	12	51987478	C	T	0.543297	3.16191e-232	0.457797	0.986044
RP5-1085F17.3	+	2	lincRNA	ENSG00000260257.1	20	31444848	4454	618	20	31445466	20:31445466:T:C	T	C	AC=2349;AN=5970	rs242532	0.607763	0.392237	0.992425	5.18634e-25	0.169641	0.000999001	6.2918e-19	1	1	20	31445466	T	C	0.174602	3.67034e-22	0.385602	0.933398
RP5-1085F17.3	+	2	lincRNA	ENSG00000260257.1	20	31444848	4454	-73872	20	31370976	20:31370976:A:T	A	T	AC=93;AN=5818	rs2300418	0.983876	0.0161236	0.804229	1.04429e-06	0.267525	0.003996	0.00241117	3	2	20	31370976	A	T	0.0838397	3.82887e-06	0.186143	0.502631
RP5-1085F17.3	+	2	lincRNA	ENSG00000260257.1	20	31444848	4454	-78678	20	31366170	20:31366170:C:CAA	C	CAA	AC=607;AN=3706	rs563227503	0.837123	0.162877	0.741325	3.60805e-06	-0.100717	0.004995	0.00665824	4	3	20	31366170	C	CAA	-0.0778836	1.77725e-05	0.148649	0.393122
RP5-1085F17.3	+	2	lincRNA	ENSG00000260257.1	20	31444848	4454	-67853	20	31376995	20:31376995:C:T	C	T	AC=135;AN=6042	rs6119285	0.97786	0.0221396	0.984955	9.10223e-06	0.232817	0.00699301	0.0133232	2	4	20	31376995	C	T	0.13875	1.71607e-14	0.44139	0.984922
PPP1R12C	-	2	protein_coding	ENSG00000125503.8	19	55626884	10858	-6159	19	55633043	19:55633043:C:T	C	T	AC=994;AN=6058	rs890869	0.836396	0.163604	1	4.45647e-12	-0.19664	0.000999001	1.294e-07	1	1	19	55637210	C	CAAAAAAA	-0.11266	5.047e-10	0.259952	0.698267
PPP1R12C	-	2	protein_coding	ENSG00000125503.8	19	55626884	10858	44851	19	55582033	19:55582033:AT:A	AT	A	AC=3829;AN=5548	rs11299913	0.310497	0.689503	0.94971	2.21571e-06	0.105548	0.014985	0.0126612	2	2	19	55582033	AT	A	0.0821745	5.94384e-06	0.0811797	0.234191
PPP1R12C	-	2	protein_coding	ENSG00000125503.8	19	55626884	10858	-354301	19	55981185	19:55981185:A:T	A	T	AC=92;AN=5860	rs185309288	0.984339	0.0156614	0.838943	3.43991e-06	0.311394	0.018981	0.019327	3	3	19	55981185	A	T	0.0850603	2.75925e-06	0.15184	0.401998
PPP1R12C	-	2	protein_coding	ENSG00000125503.8	19	55626884	10858	83861	19	55543023	19:55543023:G:A	G	A	AC=90;AN=5942	rs116850181	0.985048	0.0149523	0.895135	2.58773e-05	0.30094	0.106893	0.105696	4	4	19	55543023	G	A	0.0765137	2.49252e-05	0.124495	0.325477
PPP1R12C	-	2	protein_coding	ENSG00000125503.8	19	55626884	10858	-71593	19	55698477	19:55698477:G:T	G	T	AC=1026;AN=5906	rs11666987	0.825231	0.174769	0.981165	7.4119e-05	0.102381	0.231768	0.239631	5	5	19	55698477	G	T	0.0663406	0.000258526	0.033448	0.176155
MAPK9	-	1	protein_coding	ENSG00000050748.13	5	179719053	8325	-1232	5	179720285	5:179720285:C:T	C	T	AC=633;AN=5882	rs12516726	0.892323	0.107677	0.963091	3.00531e-28	-0.130961	0.000999001	6.23579e-23	2	1	5	179721857	T	C	-0.165674	4.39857e-20	0.187463	0.506394
MAPK9	-	1	protein_coding	ENSG00000050748.13	5	179719053	8325	12806	5	179706247	5:179706247:T:C	T	C	AC=3651;AN=5934	rs6601106	0.385033	0.614967	0.990022	1.48798e-21	-0.104445	0.000999001	8.37444e-17	1	2	5	179689289	A	G	-0.121707	1.81065e-11	0.329204	0.84769
MAPK9	-	1	protein_coding	ENSG00000050748.13	5	179719053	8325	-25435	5	179744488	5:179744488:A:G	A	G	AC=955;AN=5940	rs7719192	0.839139	0.160861	0.980238	2.17761e-20	0.0907308	0.000999001	4.68888e-16	3	3	5	179729286	CAA	C	0.133308	1.74946e-13	0.0458552	0.182312
MAPK9	-	1	protein_coding	ENSG00000050748.13	5	179719053	8325	34620	5	179684433	5:179684433:C:T	C	T	AC=3233;AN=5888	rs6886915	0.450265	0.549735	0.987793	4.83654e-07	-0.0473533	0.000999001	0.00150682	4	4	5	179689289	A	G	-0.0822203	5.87296e-06	0.0881365	0.247181
MAPK9	-	1	protein_coding	ENSG00000050748.13	5	179719053	8325	-21523	5	179740576	5:179740576:T:C	T	C	AC=1278;AN=6020	rs144120996	0.787869	0.212131	0.992504	5.30578e-07	-0.0423881	0.000999001	0.00153635	5	5	5	179740576	T	C	-0.0907615	5.63133e-07	0.158482	0.421659
MAPK9	-	1	protein_coding	ENSG00000050748.13	5	179719053	8325	120170	5	179598883	5:179598883:C:T	C	T	AC=83;AN=5810	rs115840405	0.985878	0.0141224	0.793406	2.62571e-05	0.0955132	0.0519481	0.0573705	6	6	5	179597765	G	A	-0.0766098	2.43453e-05	0.0487558	0.184127
C9orf142	+	2	protein_coding	ENSG00000148362.6	9	139887833	6279	-21586	9	139866247	9:139866247:T:G	T	G	AC=3036;AN=5502	rs11790360	0.449113	0.550887	0.955269	8.82072e-25	-0.60651	0.000999001	7.19419e-16	1	1	9	139866247	T	G	-0.162937	1.81154e-19	0.255458	0.685086
C9orf142	+	2	protein_coding	ENSG00000148362.6	9	139887833	6279	-11692	9	139876141	9:139876141:A:C	A	C	AC=4116;AN=6058	rs6926	0.3206	0.6794	1	4.43437e-10	-0.423286	0.000999001	9.79852e-06	3	2	9	139876141	A	C	-0.0908673	5.46263e-07	0.076462	0.226056
C9orf142	+	2	protein_coding	ENSG00000148362.6	9	139887833	6279	-309248	9	139578585	9:139578585:G:A	G	A	AC=63;AN=5988	rs183272713	0.989566	0.0104336	0.8883	5.45307e-06	-1.12237	0.028971	0.0315386	2	3	9	139578585	G	A	-0.0823575	5.66564e-06	0.160529	0.427896
C9orf142	+	2	protein_coding	ENSG00000148362.6	9	139887833	6279	-64211	9	139823622	9:139823622:A:G	A	G	AC=4663;AN=5904	rs2386140	0.209891	0.790109	0.982233	5.609e-06	0.342992	0.031968	0.0335018	4	4	9	139823622	A	G	0.0709192	9.3666e-05	0.056557	0.193248
C9orf142	+	2	protein_coding	ENSG00000148362.6	9	139887833	6279	-230155	9	139657678	9:139657678:GA:G	GA	G	AC=731;AN=5880	rs144628462	0.876205	0.123795	0.965875	5.0429e-05	0.308415	0.132867	0.156918	5	5	9	139657678	GA	G	0.0773952	2.00628e-05	0.0701277	0.215913
PPARG	+	1	protein_coding	ENSG00000132170.15	3	12421205	7145	95296	3	12516501	3:12516501:T:C	T	C	AC=3322;AN=5960	rs2589673	0.442352	0.557648	0.991426	6.50752e-70	-0.0248831	0.000999001	7.18613e-55	1	1	3	12516501	T	C	-0.305076	2.90045e-66	0.272898	0.736579
PPARG	+	1	protein_coding	ENSG00000132170.15	3	12421205	7145	-197054	3	12224151	3:12224151:T:C	T	C	AC=2295;AN=5236	rs310762	0.561404	0.438596	0.935689	2.52874e-07	0.00763223	0.00599401	0.00174952	3	2	3	12224151	T	C	0.0906469	5.8198e-07	0.182949	0.493547
PPARG	+	1	protein_coding	ENSG00000132170.15	3	12421205	7145	-326478	3	12094727	3:12094727:C:G	C	G	AC=92;AN=5952	rs140330551	0.984739	0.0152609	0.898087	1.31425e-06	0.0245227	0.00599401	0.00568029	2	3	3	12047423	T	TG	0.0882035	1.16279e-06	0.0574356	0.194523
PPARG	+	1	protein_coding	ENSG00000132170.15	3	12421205	7145	72658	3	12493863	3:12493863:G:C	G	C	AC=4374;AN=5952	rs4684857	0.265256	0.734744	0.986467	1.27075e-05	-0.00681329	0.036963	0.0385495	4	4	3	12493863	G	C	-0.0784143	1.55668e-05	0.10197	0.280239
CNNM3	+	2	protein_coding	ENSG00000168763.11	2	97494303	2950	1044	2	97495347	2:97495347:C:CTT	C	CTT	AC=316;AN=5982	rs575434107	0.947059	0.0529412	0.954694	2.16826e-15	-0.263829	0.000999001	2.08803e-11	1	1	2	97495347	C	CTT	-0.143867	1.77565e-15	0.148281	0.392125
CNNM3	+	2	protein_coding	ENSG00000168763.11	2	97494303	2950	87932	2	97582235	2:97582235:A:T	A	T	AC=149;AN=5852	rs13018621	0.974457	0.0255426	0.867324	6.52506e-10	0.285904	0.000999001	1.45558e-06	2	2	2	97582235	A	T	0.114471	2.64526e-10	0.277567	0.749623
PPP1R32	+	2	protein_coding	ENSG00000162148.6	11	61256510	5577	-2537	11	61253973	11:61253973:A:G	A	G	AC=4922;AN=5786	rs2957858	0.149916	0.850084	0.955627	1.17686e-09	0.0646451	0.000999001	5.77544e-06	1	1	11	61253973	A	G	0.109831	1.35681e-09	0.255378	0.684855
PPP1R32	+	2	protein_coding	ENSG00000162148.6	11	61256510	5577	263305	11	61519815	11:61519815:C:T	C	T	AC=216;AN=5926	rs77053629	0.963391	0.0366095	0.934522	1.62477e-05	0.0820206	0.028971	0.0282731	2	2	11	61519815	C	T	0.0768034	2.32153e-05	0.127026	0.332413
DAG1	+	2	protein_coding	ENSG00000173402.7	3	49547657	2959	-47309	3	49500348	3:49500348:CT:C	CT	C	AC=1915;AN=4136	rs5848874	0.53681	0.46319	0.874491	5.13466e-12	-0.0517441	0.000999001	2.33668e-08	1	1	3	49500348	CT	C	-0.1206	2.75791e-11	0.230577	0.623257
DAG1	+	2	protein_coding	ENSG00000173402.7	3	49547657	2959	472791	3	50020448	3:50020448:AT:A	AT	A	AC=96;AN=5522	rs562589192	0.982509	0.0174912	0.745765	0.000177389	0.0722491	0.0679321	0.0673957	2	2	3	50020448	AT	A	0.0666386	0.000242445	0.112015	0.309533
C20orf195	+	2	protein_coding	ENSG00000125531.5	20	62185496	7287	10230	20	62195726	20:62195726:G:A	G	A	AC=441;AN=6042	rs45469491	0.927117	0.072883	0.994267	2.43551e-13	0.0749891	0.000999001	1.04243e-08	1	1	20	62195726	G	A	0.127214	2.10906e-12	0.327745	0.845299
C20orf195	+	2	protein_coding	ENSG00000125531.5	20	62185496	7287	-1326	20	62184170	20:62184170:C:T	C	T	AC=2712;AN=6058	rs4809580	0.550451	0.449549	1	3.95501e-09	-0.0306744	0.002997	7.78232e-05	2	2	20	62184170	C	T	-0.103867	1.0065e-08	0.17701	0.476637
FRAT2	-	2	protein_coding	ENSG00000181274.5	10	99094458	5673	-30612	10	99125070	10:99125070:A:G	A	G	AC=2082;AN=6052	rs7918742	0.655857	0.344143	0.999445	0	9.32011	0.000999001	0	1	1	10	99122178	T	C	0.596486	2.20055e-291	0.311667	0.819451
FRAT2	-	2	protein_coding	ENSG00000181274.5	10	99094458	5673	4068	10	99090390	10:99090390:A:G	A	G	AC=2550;AN=6024	rs10786333	0.577147	0.422853	0.99709	3.02083e-23	-2.32767	0.000999001	2.86324e-17	2	2	10	99180522	CCTCT	TCTCT	-0.147292	3.71314e-16	0.126731	0.331558
FRAT2	-	2	protein_coding	ENSG00000181274.5	10	99094458	5673	-4563	10	99099021	10:99099021:C:T	C	T	AC=1585;AN=5980	rs2861879	0.734237	0.265763	0.991859	6.59643e-06	-1.217	0.014985	0.0163886	3	3	10	99634541	T	C	-0.0679184	0.000183465	0.067102	0.210756
FRAT2	-	2	protein_coding	ENSG00000181274.5	10	99094458	5673	-232435	10	99326893	10:99326893:C:T	C	T	AC=101;AN=5998	rs138308876	0.983073	0.0169271	0.942808	2.96156e-05	2.58042	0.0599401	0.0585694	4	4	10	99326893	C	T	0.0732152	5.50107e-05	0.145211	0.383949
ACTR8	-	1	protein_coding	ENSG00000113812.9	3	53915884	6050	15023	3	53900861	3:53900861:GT:G	GT	G	AC=1851;AN=6032	rs34167860	0.692781	0.307219	0.997946	9.85856e-124	-0.335908	0.000999001	4.56991e-101	1	1	3	53900861	GT	G	-0.353438	7.98572e-90	0.196553	0.532734
ACTR8	-	1	protein_coding	ENSG00000113812.9	3	53915884	6050	-6086	3	53921970	3:53921970:T:C	T	C	AC=598;AN=6056	rs11711915	0.901161	0.0988391	0.998887	6.22146e-20	-0.170712	0.000999001	2.6996e-14	2	2	3	53918855	G	C	-0.160398	6.58667e-19	0.265966	0.716218
ACTR8	-	1	protein_coding	ENSG00000113812.9	3	53915884	6050	26	3	53915858	3:53915858:C:G	C	G	AC=126;AN=5348	rs147102012	0.976808	0.0231921	0.705588	2.15752e-12	-0.232376	0.000999001	4.67944e-08	3	3	3	53915858	C	G	-0.11615	1.44048e-10	0.252683	0.677178
ACTR8	-	1	protein_coding	ENSG00000113812.9	3	53915884	6050	38735	3	53877149	3:53877149:G:T	G	T	AC=3809;AN=5998	rs6445607	0.365028	0.634972	0.993872	0.000134241	-0.0452486	0.18981	0.178791	4	4	3	53729391	C	T	0.065116	0.000335692	0.0302176	0.174178
MMP15	+	2	protein_coding	ENSG00000102996.4	16	58074069	8362	69323	16	58143392	16:58143392:G:A	G	A	AC=1538;AN=5220	rs9931166	0.704792	0.295208	0.923369	2.2141e-29	0.0251391	0.000999001	1.1518e-23	1	1	16	58143392	G	A	0.20043	8.04597e-29	0.516295	0.988689
MMP15	+	2	protein_coding	ENSG00000102996.4	16	58074069	8362	-30430	16	58043639	16:58043639:A:T	A	T	AC=90;AN=6030	rs187378803	0.984613	0.0153871	0.946114	1.98306e-19	0.0722125	0.000999001	1.36635e-14	2	2	16	58043639	A	T	0.161755	3.31264e-19	0.276773	0.747459
GUCD1	-	1	protein_coding	ENSG00000138867.12	22	24944929	7608	3970	22	24940959	22:24940959:C:T	C	T	AC=5122;AN=6028	rs743367	0.151167	0.848833	0.995345	3.8883e-18	-0.378293	0.000999001	5.80293e-12	1	1	22	24940959	C	T	-0.158875	1.41485e-18	0.0546181	0.190561
GUCD1	-	1	protein_coding	ENSG00000138867.12	22	24944929	7608	662096	22	24282833	22:24282833:C:G	C	G	AC=604;AN=2504	rs139055474	0.757165	0.242835	0.654381	6.78286e-05	-0.159152	0.160839	0.155788	2	2	22	24282833	C	G	-0.0703322	0.000107052	0.0432112	0.181099
CTD-2192J16.20	-	2	protein_coding	ENSG00000269693.1	19	12691789	5969	-236911	19	12928700	19:12928700:G:C	G	C	AC=351;AN=5328	rs34187838	0.933907	0.066093	0.833701	9.12124e-08	0.0840292	0.000999001	0.000268117	2	1	19	12928700	G	C	0.095782	1.28156e-07	0.216259	0.589029
CTD-2192J16.20	-	2	protein_coding	ENSG00000269693.1	19	12691789	5969	878240	19	11813549	19:11813549:G:C	G	C	AC=71;AN=5894	rs77804037	0.988245	0.011755	0.784426	1.06986e-06	0.186328	0.000999001	0.00240333	1	2	19	11813549	G	C	0.0794564	1.19714e-05	0.158867	0.422829
CTD-2192J16.20	-	2	protein_coding	ENSG00000269693.1	19	12691789	5969	134077	19	12557712	19:12557712:T:A	T	A	AC=2320;AN=3330	rs376053234	0.304284	0.695716	0.753654	4.57164e-06	-0.0457305	0.00599401	0.00853556	3	3	19	12557712	T	A	-0.0834545	4.24198e-06	0.12061	0.31744
CTD-2192J16.20	-	2	protein_coding	ENSG00000269693.1	19	12691789	5969	-75381	19	12767170	19:12767170:CA:C	CA	C	AC=338;AN=3480	rs372686781	0.901796	0.0982043	0.63257	2.83946e-05	0.0570341	0.042957	0.045541	4	4	19	12767170	CA	C	0.0752071	3.42369e-05	0.0681421	0.212581
CTD-2192J16.20	-	2	protein_coding	ENSG00000269693.1	19	12691789	5969	-674923	19	13366712	19:13366712:TTTC:T	TTTC	T	AC=77;AN=5974	rs199657025	0.987087	0.0129127	0.877307	5.25871e-05	0.144916	0.0769231	0.0771088	5	5	19	13366712	TTTC	T	0.0683501	0.000166824	0.0434448	0.181201
CAMSAP3	+	2	protein_coding	ENSG00000076826.5	19	7681292	8937	-20132	19	7661160	19:7661160:G:T	G	T	AC=190;AN=5698	rs112811805	0.965718	0.0342818	0.84024	1.63251e-54	0.0539766	0.000999001	3.41064e-24	1	1	19	7661160	G	T	0.25563	2.145e-46	0.341424	0.867979
CAMSAP3	+	2	protein_coding	ENSG00000076826.5	19	7681292	8937	-42646	19	7638646	19:7638646:A:G	A	G	AC=1443;AN=6058	rs7256394	0.760638	0.239362	1	3.7285e-08	0.0084427	0.017982	0.012889	2	2	19	7638646	A	G	0.0927102	3.19892e-07	0.0832121	0.237866
COA1	-	2	protein_coding	ENSG00000106603.13	7	43769098	6047	81421	7	43687677	7:43687677:A:G	A	G	AC=1168;AN=6016	rs17531092	0.805456	0.194544	0.993208	5.24404e-73	0.340515	0.000999001	1.19638e-59	1	1	7	43652150	T	A	-0.27993	1.19036e-55	0.304448	0.807304
COA1	-	2	protein_coding	ENSG00000106603.13	7	43769098	6047	115782	7	43653316	7:43653316:G:A	G	A	AC=1307;AN=5922	rs10215302	0.778932	0.221068	0.985425	3.4073e-16	0.148738	0.000999001	3.26501e-11	2	2	7	43781494	G	A	0.139017	1.52817e-14	0.183853	0.496117
COA1	-	2	protein_coding	ENSG00000106603.13	7	43769098	6047	143828	7	43625270	7:43625270:T:A	T	A	AC=402;AN=5510	rs62461071	0.927711	0.0722892	0.877522	7.10025e-08	-0.0718453	0.002997	0.00029392	4	3	7	43625270	T	A	-0.0924121	3.49052e-07	0.327481	0.844868
COA1	-	2	protein_coding	ENSG00000106603.13	7	43769098	6047	77810	7	43691288	7:43691288:TAAAAAAAA:T	TAAAAAAAA	T	AC=575;AN=5958	rs539990413	0.902359	0.0976409	0.972683	9.80635e-08	0.0614819	0.001998	0.000400798	3	4	7	43691288	TAAAAAAAA	T	0.0938531	2.28366e-07	0.321921	0.835918
COA1	-	2	protein_coding	ENSG00000106603.13	7	43769098	6047	208841	7	43560257	7:43560257:T:A	T	A	AC=536;AN=4764	rs7810023	0.887935	0.112065	0.811421	0.000109402	0.0435682	0.137862	0.134594	5	5	7	43624882	C	<CN0>	0.0874011	1.45388e-06	0.20862	0.568017
VTA1	+	2	protein_coding	ENSG00000009844.11	6	142491483	5146	260748	6	142752231	6:142752231:G:GT	G	GT	AC=1225;AN=5194	rs35467593	0.765237	0.234763	0.904797	1.22811e-10	-0.0577454	0.000999001	5.61742e-07	1	1	6	142752231	G	GT	-0.116134	1.44921e-10	0.297071	0.793877
VTA1	+	2	protein_coding	ENSG00000009844.11	6	142491483	5146	-151664	6	142339819	6:142339819:T:TC	T	TC	AC=577;AN=5946	rs200174892	0.90151	0.0984898	0.977326	4.24477e-06	0.0575236	0.00699301	0.00545549	2	2	6	142388573	A	T	0.0815644	6.96871e-06	0.129397	0.339573
LDLR	+	1	protein_coding	ENSG00000130164.7	19	11238223	6595	-952417	19	10285806	19:10285806:T:C	T	C	AC=2248;AN=5006	rs10420338	0.55045	0.44955	0.921557	1.96158e-06	0.0751108	0.00599401	0.00613063	3	1	19	10285806	T	C	0.0824104	5.58761e-06	0.128617	0.337172
LDLR	+	1	protein_coding	ENSG00000130164.7	19	11238223	6595	446312	19	11684535	19:11684535:T:C	T	C	AC=2952;AN=4984	rs6511737	0.407735	0.592265	0.908628	8.74205e-06	-0.0680566	0.017982	0.0196676	1	2	19	11684535	T	C	-0.0790116	1.33969e-05	0.122781	0.321432
LDLR	+	1	protein_coding	ENSG00000130164.7	19	11238223	6595	-10669	19	11227554	19:11227554:C:T	C	T	AC=675;AN=5830	rs1799898	0.884474	0.115526	0.956239	2.24846e-05	0.0931527	0.043956	0.0444308	2	3	19	11227554	C	T	0.078469	1.5355e-05	0.11668	0.313564
LDLR	+	1	protein_coding	ENSG00000130164.7	19	11238223	6595	-890754	19	10347469	19:10347469:CTTTTTTTTTT:C	CTTTTTTTTTT	C	AC=1933;AN=3294	rs201605619	0.413056	0.586944	0.76923	5.40372e-05	0.0694948	0.0899101	0.0892179	4	4	19	10347469	CTTTTTTTTTT	C	0.0707402	9.75688e-05	0.101579	0.278831
TAB3	-	2	protein_coding	ENSG00000157625.11	23	30871004	4595	-11626	23	30882630	23:30882630:AATTGCT:A	AATTGCT	A	AC=74;AN=5872	23:30882630:AATTGCT:A	0.987359	0.0126414	0.767142	5.95132e-06	-0.0843245	0.00999001	0.0123173	2	1	23	30882630	AATTGCT	A	-0.0865973	1.81502e-06	0.205427	0.55882
TAB3	-	2	protein_coding	ENSG00000157625.11	23	30871004	4595	-912	23	30871916	23:30871916:C:T	C	T	AC=3800;AN=5946	23:30871916:C:T	0.359185	0.640815	0.981823	8.86151e-06	0.0220143	0.013986	0.0177393	1	2	23	30871916	C	T	0.071307	8.57062e-05	0.0355992	0.177188
TAB3	-	2	protein_coding	ENSG00000157625.11	23	30871004	4595	-155754	23	31026758	23:31026758:A:G	A	G	AC=659;AN=5958	23:31026758:A:G	0.890092	0.109908	0.937487	9.2917e-05	0.0265997	0.110889	0.132081	3	3	23	30972028	C	T	-0.0639425	0.000429413	0.0336394	0.176251
TAB3	-	2	protein_coding	ENSG00000157625.11	23	30871004	4595	141834	23	30729170	23:30729170:G:C	G	C	AC=4272;AN=6052	23:30729170:G:C	0.293092	0.706908	0.998163	0.000106043	0.0209457	0.127872	0.13837	4	4	23	30729170	G	C	0.0727739	6.10093e-05	0.0346468	0.176741
SLAIN1	+	1	protein_coding	ENSG00000139737.17	13	78317240	6719	14479	13	78331719	13:78331719:C:A	C	A	AC=696;AN=5964	rs61963727	0.882651	0.117349	0.985262	0.000103007	-0.0483185	0.114885	0.109401	1	1	13	78331719	C	A	-0.0709307	9.34191e-05	0.0435564	0.18125
SLAIN1	+	1	protein_coding	ENSG00000139737.17	13	78317240	6719	-549068	13	77768172	13:77768172:T:C	T	C	AC=320;AN=5998	rs1041242	0.945946	0.0540541	0.980316	0.000149478	0.0663934	0.148851	0.150981	2	2	13	77614213	C	T	0.0689443	0.000146226	0.0204274	0.151466
SLAIN1	+	1	protein_coding	ENSG00000139737.17	13	78317240	6719	-976610	13	77340630	13:77340630:C:A	C	A	AC=81;AN=6008	rs73235377	0.986838	0.0131622	0.930297	0.00021332	0.123851	0.202797	0.199789	3	3	13	77340630	C	A	0.0654983	0.000309552	0.0870634	0.245099
ZHX2	+	2	protein_coding	ENSG00000178764.6	8	123875624	5666	-71519	8	123804105	8:123804105:T:TA	T	TA	AC=1180;AN=4558	rs5894644	0.739623	0.260377	0.863538	9.63848e-12	0.146166	0.000999001	1.32818e-07	1	1	8	123804105	T	TA	0.120042	3.40418e-11	0.205416	0.558788
ZHX2	+	2	protein_coding	ENSG00000178764.6	8	123875624	5666	13534	8	123889158	8:123889158:T:G	T	G	AC=744;AN=3492	rs57298561	0.787514	0.212486	0.732312	7.71676e-07	0.122058	0.003996	0.0024174	2	2	8	123889158	T	G	0.085255	2.61765e-06	0.139866	0.369936
ZHX2	+	2	protein_coding	ENSG00000178764.6	8	123875624	5666	76447	8	123952071	8:123952071:G:C	G	C	AC=2981;AN=4474	rs10956108	0.332386	0.667614	0.861791	6.37714e-06	-0.0944631	0.00699301	0.0145639	4	3	8	123952071	G	C	-0.080585	8.97516e-06	0.0769695	0.226892
ZHX2	+	2	protein_coding	ENSG00000178764.6	8	123875624	5666	97444	8	123973068	8:123973068:G:A	G	A	AC=930;AN=6058	rs10108684	0.846389	0.153611	1	7.6441e-06	0.11436	0.010989	0.017922	5	4	8	123973068	G	A	0.0793129	1.24145e-05	0.097308	0.265789
ZHX2	+	2	protein_coding	ENSG00000178764.6	8	123875624	5666	195581	8	124071205	8:124071205:C:G	C	G	AC=709;AN=5078	rs73337837	0.860555	0.139445	0.861858	1.07177e-05	0.11681	0.015984	0.0243496	3	5	8	124071205	C	G	0.0794204	1.20813e-05	0.128139	0.335719
TGM3	+	2	protein_coding	ENSG00000125780.11	20	2293624	7306	-11654	20	2281970	20:2281970:G:A	G	A	AC=5140;AN=6044	rs214782	0.149596	0.850404	0.993641	2.49918e-66	0.515543	0.000999001	3.52944e-54	1	1	20	2281970	G	A	0.213703	1.26804e-32	0.19643	0.532372
TGM3	+	2	protein_coding	ENSG00000125780.11	20	2293624	7306	27739	20	2321363	20:2321363:A:G	A	G	AC=3867;AN=6058	rs214831	0.360896	0.639104	1	5.34841e-14	-0.113983	0.000999001	8.00367e-09	2	2	20	2321363	A	G	-0.135036	8.45555e-14	0.441002	0.98484
TGM3	+	2	protein_coding	ENSG00000125780.11	20	2293624	7306	-96290	20	2197334	20:2197334:GTT:G	GTT	G	AC=1893;AN=5598	rs201807462	0.660216	0.339784	0.96179	8.21205e-09	0.0883693	0.001998	0.000129833	3	3	20	2197334	GTT	G	0.105115	6.67892e-09	0.205373	0.558663
TGM3	+	2	protein_coding	ENSG00000125780.11	20	2293624	7306	3460	20	2297084	20:2297084:AT:A	AT	A	AC=4898;AN=5850	rs5839949	0.161716	0.838284	0.968948	5.65727e-07	-0.141043	0.00999001	0.00411522	4	4	20	2638982	C	G	0.0676421	0.000194924	0.0443589	0.181604
VHL	+	2	protein_coding	ENSG00000134086.7	3	10184230	6684	2217	3	10186447	3:10186447:A:T	A	T	AC=4290;AN=5986	rs1678593	0.282616	0.717384	0.991028	3.11122e-75	0.653587	0.000999001	3.21407e-62	1	1	3	10191943	G	A	0.300183	4.0962e-64	0.262577	0.70609
VHL	+	2	protein_coding	ENSG00000134086.7	3	10184230	6684	289	3	10184519	3:10184519:T:C	T	C	AC=62;AN=5984	rs73024533	0.989396	0.0106036	0.885851	6.42752e-71	-2.58336	0.000999001	2.63396e-58	2	2	3	10184519	T	C	-0.310511	1.06083e-68	0.516836	0.988711
VHL	+	2	protein_coding	ENSG00000134086.7	3	10184230	6684	58113	3	10242343	3:10242343:G:A	G	A	AC=2127;AN=5890	rs708032	0.63876	0.36124	0.984893	1.37648e-10	0.207375	0.000999001	1.82234e-06	3	3	3	10242343	G	A	0.114696	2.43962e-10	0.199693	0.541995
SLC25A16	-	2	protein_coding	ENSG00000122912.10	10	70287173	7638	39553	10	70247620	10:70247620:T:C	T	C	AC=668;AN=6054	rs10998223	0.88871	0.11129	0.999248	5.21865e-45	0.121377	0.000999001	2.90187e-37	1	1	10	70247620	T	C	0.246576	3.44138e-43	0.171477	0.460709
SLC25A16	-	2	protein_coding	ENSG00000122912.10	10	70287173	7638	303010	10	69984163	10:69984163:GTT:G	GTT	G	AC=1679;AN=5958	rs59744705	0.717726	0.282274	0.991512	5.99632e-06	0.0271945	0.00999001	0.0113945	2	2	10	69984163	GTT	G	0.0813575	7.35305e-06	0.0351652	0.176985
TSPAN15	+	1	protein_coding	ENSG00000099282.5	10	71265724	7991	-40140	10	71225584	10:71225584:C:A	C	A	AC=1326;AN=6054	rs61848397	0.781935	0.218065	0.996786	1.11769e-134	0.195133	0.000999001	3.97092e-111	1	1	10	71218566	C	T	-0.34087	2.75437e-83	0.198401	0.538183
TSPAN15	+	1	protein_coding	ENSG00000099282.5	10	71265724	7991	-40247	10	71225477	10:71225477:A:C	A	C	AC=5603;AN=5832	rs1227963	0.0389893	0.961011	0.915469	1.11015e-40	0.168431	0.000999001	2.09871e-31	2	2	10	71225477	A	C	0.222265	3.23903e-35	0.351768	0.884821
TSPAN15	+	1	protein_coding	ENSG00000099282.5	10	71265724	7991	-41582	10	71224142	10:71224142:G:A	G	A	AC=2648;AN=6032	rs10998794	0.561509	0.438491	0.997177	1.28818e-17	-0.0547015	0.000999001	3.67855e-12	3	3	10	71218690	C	T	-0.146791	4.68025e-16	0.233024	0.628773
TSPAN15	+	1	protein_coding	ENSG00000099282.5	10	71265724	7991	-289827	10	70975897	10:70975897:C:T	C	T	AC=4421;AN=6058	rs5030937	0.270471	0.729529	1	3.00867e-05	-0.0234967	0.0739261	0.0761318	4	4	10	70975071	A	AT	0.0735765	5.0521e-05	0.0378686	0.178293
TSPAN15	+	1	protein_coding	ENSG00000099282.5	10	71265724	7991	251456	10	71517180	10:71517180:T:G	T	G	AC=909;AN=5988	rs1077454	0.847082	0.152918	0.989058	4.70907e-05	0.0284421	0.105894	0.113377	5	5	10	71517180	T	G	0.0715857	8.03852e-05	0.0393022	0.179104
FLRT1	+	2	protein_coding	ENSG00000126500.3	11	63870660	4761	36641	11	63907301	11:63907301:G:A	G	A	AC=3683;AN=6050	rs7948329	0.39235	0.60765	0.999382	2.05367e-14	0.00942781	0.000999001	1.78545e-09	1	1	11	63907296	C	T	0.121384	2.04745e-11	0.0532723	0.188826
FLRT1	+	2	protein_coding	ENSG00000126500.3	11	63870660	4761	250997	11	64121657	11:64121657:C:T	C	T	AC=899;AN=5956	rs12798408	0.848311	0.151689	0.98286	3.40592e-06	0.00770785	0.00899101	0.00817066	2	2	11	64121657	C	T	0.0726789	6.23789e-05	0.0659289	0.208656
LMO4	+	2	protein_coding	ENSG00000143013.8	1	87797464	6075	-33262	1	87764202	1:87764202:A:G	A	G	AC=1226;AN=5648	rs6691205	0.782526	0.217474	0.950478	4.91668e-29	0.144423	0.000999001	3.16745e-23	1	1	1	87764202	A	G	0.181337	8.3417e-24	0.338219	0.862676
LMO4	+	2	protein_coding	ENSG00000143013.8	1	87797464	6075	-29911	1	87767553	1:87767553:T:A	T	A	AC=3462;AN=5806	rs6658221	0.403872	0.596128	0.97814	1.40439e-07	-0.0565198	0.000999001	0.000365955	3	2	1	87767553	T	A	-0.085437	2.49165e-06	0.19697	0.533963
LMO4	+	2	protein_coding	ENSG00000143013.8	1	87797464	6075	180184	1	87977648	1:87977648:A:G	A	G	AC=371;AN=5026	rs78356998	0.926654	0.0733463	0.802236	7.18971e-07	0.083192	0.000999001	0.00152812	2	3	1	87977648	A	G	0.0889857	9.33499e-07	0.20252	0.550322
LMO4	+	2	protein_coding	ENSG00000143013.8	1	87797464	6075	110765	1	87908229	1:87908229:G:A	G	A	AC=439;AN=6034	rs61771680	0.927485	0.0725154	0.988591	3.25479e-06	-0.0860988	0.00699301	0.00521632	4	4	1	87908229	G	A	-0.0831045	4.65413e-06	0.101943	0.280141
LMO4	+	2	protein_coding	ENSG00000143013.8	1	87797464	6075	685018	1	88482482	1:88482482:G:GA	G	GA	AC=4934;AN=5046	rs5775965	0.02184	0.97816	0.60231	5.01384e-05	-0.113839	0.0599401	0.0640599	5	5	1	88482482	G	GA	-0.0713079	8.5689e-05	0.105646	0.293689
LMO4	+	2	protein_coding	ENSG00000143013.8	1	87797464	6075	567585	1	88365049	1:88365049:G:A	G	A	AC=1710;AN=4538	rs10922747	0.622528	0.377472	0.878079	6.36082e-05	0.041642	0.0759241	0.0797067	6	6	1	88365049	G	A	0.0718985	7.47848e-05	0.0772342	0.227333
LMO4	+	2	protein_coding	ENSG00000143013.8	1	87797464	6075	168639	1	87966103	1:87966103:C:T	C	T	AC=135;AN=5930	rs146968915	0.976943	0.0230567	0.890123	0.00020593	-0.121029	0.21978	0.211286	7	7	1	87966103	C	T	-0.0653878	0.000316903	0.046256	0.18252
IRF4	+	2	protein_coding	ENSG00000137265.10	6	393279	5222	-165640	6	227639	6:227639:A:G	A	G	AC=872;AN=4570	rs9328069	0.808861	0.191139	0.841742	2.65907e-09	-0.0685361	0.000999001	1.25346e-05	1	1	6	360721	A	T	-0.0858541	2.22445e-06	0.109792	0.305817
FAM167B	+	2	protein_coding	ENSG00000183615.5	1	32712834	4316	-319	1	32712515	1:32712515:C:T	C	T	AC=316;AN=6040	rs72668508	0.947122	0.0528784	0.989132	1.94033e-82	0.187971	0.000999001	8.23835e-62	1	1	1	32712515	C	T	0.34162	1.14459e-83	0.214638	0.584721
FAM167B	+	2	protein_coding	ENSG00000183615.5	1	32712834	4316	-275082	1	32437752	1:32437752:CA:C	CA	C	AC=384;AN=5182	rs34695724	0.925905	0.074095	0.805701	6.43576e-05	0.0313447	0.0969031	0.0963135	2	2	1	32437752	CA	C	0.066375	0.000256618	0.0847445	0.2407
FSCN3	+	2	protein_coding	ENSG00000106328.8	7	127235495	5887	331278	7	127566773	7:127566773:T:G	T	G	AC=3098;AN=5230	rs9649513	0.406612	0.593388	0.938926	2.83408e-06	-0.0587609	0.004995	0.00679264	1	1	7	127566773	T	G	-0.0850636	2.75677e-06	0.138304	0.365787
FSCN3	+	2	protein_coding	ENSG00000106328.8	7	127235495	5887	580230	7	127815725	7:127815725:T:C	T	C	AC=257;AN=5774	rs77138299	0.955698	0.0443017	0.8975	1.84184e-05	0.120951	0.026973	0.0297141	2	2	7	127815725	T	C	0.0767435	2.35596e-05	0.144217	0.381339
GNA11	+	2	protein_coding	ENSG00000088256.4	19	3118811	8469	-18829	19	3099982	19:3099982:T:C	T	C	AC=4472;AN=6058	rs308033	0.261444	0.738556	1	0	-0.220484	0.000999001	4.65596e-296	1	1	19	3099982	T	C	-0.504117	5.37559e-195	0.514091	0.988599
GNA11	+	2	protein_coding	ENSG00000088256.4	19	3118811	8469	-141449	19	2977362	19:2977362:G:A	G	A	AC=3112;AN=5818	rs2277739	0.46473	0.53527	0.972545	1.74184e-11	0.0256758	0.000999001	1.41293e-07	3	2	19	2980269	G	A	0.12631	3.02136e-12	0.309474	0.815837
GNA11	+	2	protein_coding	ENSG00000088256.4	19	3118811	8469	7376	19	3126187	19:3126187:C:CAG	C	CAG	AC=2346;AN=4380	rs3050757	0.465433	0.534567	0.865242	2.20839e-08	-0.0279426	0.000999001	0.000120919	2	3	19	3123113	C	T	-0.0839106	3.75709e-06	0.0414997	0.180321
GNA11	+	2	protein_coding	ENSG00000088256.4	19	3118811	8469	-24596	19	3094215	19:3094215:C:G	C	G	AC=323;AN=4924	rs190424317	0.934592	0.0654076	0.767613	5.43001e-05	-0.0306641	0.144855	0.142643	4	4	19	3094215	C	G	-0.0811538	7.7513e-06	0.105653	0.293713
UBE2D2	+	2	protein_coding	ENSG00000131508.11	5	138979989	3182	-15871	5	138964118	5:138964118:C:CTT	C	CTT	AC=486;AN=4980	rs10642044	0.900822	0.0991784	0.845438	7.04037e-07	0.0606689	0.000999001	0.000815322	1	1	5	138852369	G	A	-0.0923792	3.52424e-07	0.0944483	0.259325
DDI2	+	2	protein_coding	ENSG00000197312.7	1	15978331	7983	-5773	1	15972558	1:15972558:C:G	C	G	AC=1845;AN=5998	rs7516453	0.693359	0.306641	0.99366	2.55541e-116	-0.200224	0.000999001	7.21865e-97	1	1	1	15972558	C	G	-0.34168	1.06617e-83	0.331889	0.852147
DDI2	+	2	protein_coding	ENSG00000197312.7	1	15978331	7983	-142376	1	15835955	1:15835955:CAA:C	CAA	C	AC=3105;AN=5496	rs563284288	0.434056	0.565944	0.954708	7.36175e-05	-0.0276591	0.165834	0.161235	2	2	1	15835955	CAA	C	-0.0738569	4.72778e-05	0.0662178	0.209176
DDI2	+	2	protein_coding	ENSG00000197312.7	1	15978331	7983	86945	1	16065276	1:16065276:AAC:A	AAC	A	AC=1305;AN=4568	rs71002925	0.714895	0.285105	0.866494	0.000123017	-0.0335357	0.240759	0.236773	3	3	1	16065276	AAC	A	-0.0672073	0.000214324	0.0582636	0.195749
TMEM167A	-	2	protein_coding	ENSG00000174695.5	5	82373682	5833	25726	5	82347956	5:82347956:A:G	A	G	AC=2980;AN=6042	rs27364	0.506628	0.493372	0.997964	1.42355e-17	0.203527	0.000999001	7.56685e-14	1	1	5	82347956	A	G	0.154966	9.72846e-18	0.247266	0.662529
TMEM167A	-	2	protein_coding	ENSG00000174695.5	5	82373682	5833	-396876	5	82770558	5:82770558:A:G	A	G	AC=2600;AN=6058	rs11746859	0.5706	0.4294	1	0.000259615	-0.0855268	0.240759	0.243123	2	2	5	82770558	A	G	-0.0653891	0.000316819	0.0342195	0.176537
GCSAML	+	1	protein_coding	ENSG00000169224.8	1	247712449	9063	7320	1	247719769	1:247719769:G:A	G	A	AC=368;AN=6058	rs56043070	0.940361	0.0596389	1	1.41131e-18	0.0930792	0.000999001	2.89237e-13	2	1	1	247719769	G	A	0.150859	6.9942e-17	0.482141	0.987215
GCSAML	+	1	protein_coding	ENSG00000169224.8	1	247712449	9063	-538	1	247711911	1:247711911:CGTT:TGTT	CGTT	TGTT	AC=1094;AN=5884	rs61838227;rs532237426	0.815449	0.184551	0.974505	9.14018e-12	0.0448655	0.000999001	2.26778e-07	3	2	1	247711911	CGTT	TGTT	0.096556	1.01319e-07	0.160985	0.429289
GCSAML	+	1	protein_coding	ENSG00000169224.8	1	247712449	9063	-2507	1	247709942	1:247709942:T:C	T	C	AC=4518;AN=5508	rs36021812	0.17951	0.82049	0.929101	3.13583e-08	0.0430919	0.001998	0.000223532	1	3	1	247709942	T	C	0.0814232	7.22887e-06	0.114645	0.312118
GCSAML	+	1	protein_coding	ENSG00000169224.8	1	247712449	9063	-38309	1	247674140	1:247674140:T:C	T	C	AC=2285;AN=5968	rs113892207	0.617926	0.382074	0.992847	1.52968e-07	-0.0335728	0.002997	0.00081438	4	4	1	247674140	T	C	-0.109274	1.64357e-09	0.37882	0.924811
GCSAML	+	1	protein_coding	ENSG00000169224.8	1	247712449	9063	8150	1	247720599	1:247720599:T:A	T	A	AC=765;AN=6042	rs73150469	0.873142	0.126858	0.990737	8.96786e-05	0.0309127	0.176823	0.164156	5	5	1	247790903	G	A	-0.0723201	6.782e-05	0.0626433	0.202778
HIST1H2AI	+	2	protein_coding	ENSG00000196747.3	6	27775899	6050	-532990	6	27242909	6:27242909:T:A	T	A	AC=362;AN=5376	rs62401093	0.933261	0.0667392	0.806465	0.000280332	0.167737	0.125874	0.13145	1	1	6	27242909	T	A	0.0624954	0.000578576	0.0801598	0.232382
NRF1	+	2	protein_coding	ENSG00000106459.10	7	129297191	6269	-50741	7	129246450	7:129246450:T:C	T	C	AC=1886;AN=5982	rs10954247	0.684847	0.315153	0.992464	8.11355e-07	-0.065125	0.003996	0.0025755	1	1	7	129246450	T	C	-0.0885438	1.05708e-06	0.102582	0.282477
NRF1	+	2	protein_coding	ENSG00000106459.10	7	129297191	6269	-43641	7	129253550	7:129253550:G:A	G	A	AC=113;AN=6044	rs184347740	0.981422	0.0185784	0.981506	2.38889e-06	0.21094	0.003996	0.00657807	2	2	7	129253550	G	A	0.0852839	2.59722e-06	0.149753	0.396143
RPLP2	+	2	protein_coding	ENSG00000177600.4	11	812079	7672	-2070	11	810009	11:810009:TCTCCGCCGC:T	TCTCCGCCGC	T	AC=1693;AN=5888	rs17155725	0.712367	0.287633	0.983222	2.36833e-09	5.37433	0.00899101	0.00427763	1	1	11	810009	TCTCCGCCGC	T	0.107349	3.16507e-09	0.322847	0.837398
RPLP2	+	2	protein_coding	ENSG00000177600.4	11	812079	7672	962828	11	1774907	11:1774907:C:T	C	T	AC=67;AN=6056	rs149019571	0.989197	0.010803	0.992769	1.94379e-07	19.8252	0.033966	0.0307393	2	2	11	1774907	C	T	0.0942122	2.05255e-07	0.136647	0.361314
DTX3	+	2	protein_coding	ENSG00000178498.11	12	58001283	5288	-18240	12	57983043	12:57983043:C:A	C	A	AC=4191;AN=6054	rs10747781	0.307581	0.692419	0.998963	4.22433e-12	-0.089974	0.000999001	1.39747e-08	1	1	12	57983043	C	A	-0.124583	5.9601e-12	0.19378	0.524596
DTX3	+	2	protein_coding	ENSG00000178498.11	12	58001283	5288	88949	12	58090232	12:58090232:AGTCGG:A	AGTCGG	A	AC=486;AN=3124	rs72303843	0.845216	0.154784	0.681692	0.000196223	-0.0618688	0.146853	0.148686	2	2	12	58090232	AGTCGG	A	-0.0654833	0.000310538	0.0896112	0.249997
SLAMF7	+	2	protein_coding	ENSG00000026751.12	1	160720213	6485	-8736	1	160711477	1:160711477:C:T	C	T	AC=1787;AN=5880	rs3766370	0.696648	0.303352	0.98333	3.71291e-114	-0.168973	0.000999001	7.81491e-100	1	1	1	160711477	C	T	-0.344925	2.30916e-85	0.329389	0.847995
ACBD5	-	2	protein_coding	ENSG00000107897.14	10	27531019	8933	40793	10	27490226	10:27490226:A:G	A	G	AC=4439;AN=6040	rs4747589	0.266893	0.733107	0.997688	4.92013e-25	0.223121	0.000999001	1.09833e-19	1	1	10	27495406	T	A	0.134111	1.2493e-13	0.0733675	0.221097
ACBD5	-	2	protein_coding	ENSG00000107897.14	10	27531019	8933	63695	10	27467324	10:27467324:C:CAAA	C	CAAA	AC=2829;AN=4822	rs371647854	0.414976	0.585024	0.902618	7.93304e-12	-0.140274	0.000999001	7.4732e-08	2	2	10	27365101	A	G	-0.0909576	5.3226e-07	0.0738316	0.221832
ACBD5	-	2	protein_coding	ENSG00000107897.14	10	27531019	8933	160272	10	27370747	10:27370747:A:G	A	G	AC=242;AN=5808	rs58353678	0.958333	0.0416667	0.887299	9.7018e-07	-0.169908	0.001998	0.00218059	3	3	10	27370747	A	G	-0.0854053	2.51317e-06	0.0962926	0.263359
ACBD5	-	2	protein_coding	ENSG00000107897.14	10	27531019	8933	-26101	10	27557120	10:27557120:G:A	G	A	AC=144;AN=6056	rs12573138	0.976459	0.0235408	0.997562	3.57485e-06	0.220061	0.003996	0.00769767	4	4	10	27557120	G	A	0.0770272	2.19713e-05	0.0163917	0.127136
ACBD5	-	2	protein_coding	ENSG00000107897.14	10	27531019	8933	772443	10	26758576	10:26758576:C:T	C	T	AC=3702;AN=5564	rs703005	0.334796	0.665204	0.947347	7.95409e-05	0.0589236	0.108891	0.114559	5	5	10	26758576	C	T	0.0702394	0.000109326	0.0589617	0.196798
KRTCAP2	-	2	protein_coding	ENSG00000163463.7	1	155145737	4104	12281	1	155133456	1:155133456:C:CA	C	CA	AC=1888;AN=5130	rs35469829	0.631148	0.368852	0.926894	2.81071e-17	-0.133602	0.000999001	3.3034e-12	1	1	1	155133456	C	CA	-0.153073	2.43139e-17	0.199326	0.540912
KRTCAP2	-	2	protein_coding	ENSG00000163463.7	1	155145737	4104	515239	1	154630498	1:154630498:T:C	T	C	AC=1520;AN=5274	rs10796927	0.711567	0.288433	0.926928	0.000139008	0.0642922	0.152847	0.155396	2	2	1	154639255	C	T	0.0656381	0.000300474	0.0253128	0.16873
RNF19A	-	2	protein_coding	ENSG00000034677.7	8	101322376	5011	-131031	8	101453407	8:101453407:T:C	T	C	AC=2229;AN=2628	rs7842976	0.151267	0.848733	0.613358	2.26249e-13	-0.182678	0.000999001	5.14842e-09	1	1	8	101453407	T	C	-0.137564	2.86961e-14	0.504209	0.988189
RNF19A	-	2	protein_coding	ENSG00000034677.7	8	101322376	5011	178023	8	101144353	8:101144353:C:CA	C	CA	AC=1162;AN=4748	rs555667580	0.754845	0.245155	0.880491	2.41412e-13	-0.166712	0.000999001	3.49891e-09	2	2	8	101229159	CTT	C	-0.0820691	6.1099e-06	0.126405	0.330626
RNF19A	-	2	protein_coding	ENSG00000034677.7	8	101322376	5011	207795	8	101114581	8:101114581:A:G	A	G	AC=1001;AN=6016	rs2045677	0.833387	0.166613	0.99114	2.07345e-05	0.0986519	0.037962	0.03071	4	3	8	101114581	A	G	0.0709716	9.25505e-05	0.0526808	0.188104
RNF19A	-	2	protein_coding	ENSG00000034677.7	8	101322376	5011	418278	8	100904098	8:100904098:C:T	C	T	AC=119;AN=6000	rs139479312	0.980137	0.0198632	0.931097	5.89563e-05	-0.229833	0.0799201	0.0741275	5	4	8	100904098	C	T	-0.0731925	5.53062e-05	0.0504538	0.185646
RNF19A	-	2	protein_coding	ENSG00000034677.7	8	101322376	5011	-306838	8	101629214	8:101629214:C:G	C	G	AC=199;AN=4650	rs118138817	0.957527	0.0424727	0.648887	0.000129331	0.137436	0.147852	0.139927	3	5	8	101629214	C	G	0.0704443	0.000104364	0.103913	0.287405
KIF21B	-	2	protein_coding	ENSG00000116852.10	1	200974718	7345	97932	1	200876786	1:200876786:C:T	C	T	AC=96;AN=5850	rs185613868	0.983656	0.0163442	0.815699	2.75817e-37	2.30647	0.000999001	2.44385e-30	1	1	1	200876786	C	T	0.142131	3.86978e-15	0.435274	0.98292
KIF21B	-	2	protein_coding	ENSG00000116852.10	1	200974718	7345	42971	1	200931747	1:200931747:A:AC	A	AC	AC=1475;AN=5940	rs113307843	0.752137	0.247863	0.986938	3.08435e-19	-2.6133	0.000999001	1.94543e-14	8	2	1	201921770	G	T	0.0663683	0.000256992	0.0331861	0.17602
KIF21B	-	2	protein_coding	ENSG00000116852.10	1	200974718	7345	35076	1	200939642	1:200939642:C:T	C	T	AC=1536;AN=6026	rs3208703	0.745705	0.254295	0.998199	6.27952e-17	3.26197	0.000999001	2.17071e-12	9	3	1	201921770	G	T	0.0694444	0.000130769	0.0376847	0.178198
KIF21B	-	2	protein_coding	ENSG00000116852.10	1	200974718	7345	45574	1	200929144	1:200929144:T:C	T	C	AC=4114;AN=5952	rs169850	0.308992	0.691008	0.990368	1.47448e-06	0.312215	0.003996	0.00416739	4	4	1	200901479	G	A	-0.0715534	8.09851e-05	0.0208047	0.153333
KIF21B	-	2	protein_coding	ENSG00000116852.10	1	200974718	7345	828223	1	200146495	1:200146495:AT:A	AT	A	AC=97;AN=5776	rs550551812	0.982584	0.0174163	0.78866	3.21188e-06	0.486424	0.00699301	0.0079209	6	5	1	200146495	AT	A	0.0827922	5.05398e-06	0.182189	0.491387
KIF21B	-	2	protein_coding	ENSG00000116852.10	1	200974718	7345	-25887	1	201000605	1:201000605:G:A	G	A	AC=62;AN=5992	rs139870535	0.989736	0.0102639	0.883526	3.74754e-06	-1.27945	0.00799201	0.00920417	2	6	1	201313782	C	A	0.0700686	0.000113632	0.119242	0.315733
KIF21B	-	2	protein_coding	ENSG00000116852.10	1	200974718	7345	-15044	1	200989762	1:200989762:C:T	C	T	AC=1229;AN=5658	rs56409868	0.783523	0.216477	0.957827	4.63493e-06	0.175124	0.00799201	0.0103397	7	7	1	200967778	G	T	0.077638	1.88915e-05	0.0950168	0.260524
KIF21B	-	2	protein_coding	ENSG00000116852.10	1	200974718	7345	-193781	1	201168499	1:201168499:G:A	G	A	AC=672;AN=6026	rs1534057	0.888529	0.111471	0.993597	1.2541e-05	0.2055	0.026973	0.0273807	11	8	1	201168499	G	A	0.0788378	1.39964e-05	0.0844358	0.240125
KIF21B	-	2	protein_coding	ENSG00000116852.10	1	200974718	7345	421345	1	200553373	1:200553373:T:TA	T	TA	AC=301;AN=5216	rs141190807	0.943114	0.0568862	0.805406	1.37411e-05	0.267021	0.024975	0.0287622	10	9	1	200553373	T	TA	0.0713207	8.54364e-05	0.0983077	0.268362
KIF21B	-	2	protein_coding	ENSG00000116852.10	1	200974718	7345	188630	1	200786088	1:200786088:G:A	G	A	AC=209;AN=4366	rs62650677	0.952168	0.0478319	0.634543	2.04498e-05	-0.29029	0.040959	0.0424072	12	10	1	200786088	G	A	-0.073858	4.72649e-05	0.0843851	0.24003
KIF21B	-	2	protein_coding	ENSG00000116852.10	1	200974718	7345	376218	1	200598500	1:200598500:G:C	G	C	AC=64;AN=6036	rs143713591	0.989486	0.0105144	0.965276	0.000102122	-0.913358	0.163836	0.160636	13	11	1	201313782	C	A	0.0633609	0.000484428	0.0805286	0.233033
KIF21B	-	2	protein_coding	ENSG00000116852.10	1	200974718	7345	753440	1	200221278	1:200221278:C:T	C	T	AC=75;AN=6056	rs75247983	0.987423	0.0125766	0.994589	0.000164832	0.513534	0.236763	0.235375	5	12	1	200221278	C	T	0.0673452	0.000207986	0.0580555	0.195439
EPN2	+	1	protein_coding	ENSG00000072134.11	17	19232395	3894	20309	17	19252704	17:19252704:A:AT	A	AT	AC=3016;AN=3262	rs58094833	0.0754323	0.924568	0.558385	4.8728e-05	-0.0438367	0.040959	0.0438732	2	1	17	18910811	A	G	0.0645284	0.00037993	0.040838	0.179989
EPN2	+	1	protein_coding	ENSG00000072134.11	17	19232395	3894	-140805	17	19091590	17:19091590:C:T	C	T	AC=176;AN=5916	rs551770630	0.970773	0.0292272	0.903479	0.000272871	0.0580433	0.185814	0.17989	1	2	17	18910811	A	G	0.0672531	0.000212199	0.0543168	0.190163
NAV2	+	1	protein_coding	ENSG00000166833.15	11	20135929	7360	-395899	11	19740030	11:19740030:T:C	T	C	AC=2285;AN=5914	rs10833160	0.614838	0.385162	0.98669	3.9596e-66	-0.0122937	0.000999001	2.68962e-52	1	1	11	19740030	T	C	-0.305117	2.78042e-66	0.385986	0.933863
NAV2	+	1	protein_coding	ENSG00000166833.15	11	20135929	7360	-33840	11	20102089	11:20102089:T:G	T	G	AC=5228;AN=5652	rs1867117	0.0747405	0.92526	0.910553	2.34535e-05	-0.00522137	0.0599401	0.0600967	2	2	11	20102089	T	G	-0.0755492	3.15219e-05	0.0471013	0.182997
NAV2	+	1	protein_coding	ENSG00000166833.15	11	20135929	7360	61676	11	20197605	11:20197605:C:CA	C	CA	AC=68;AN=5834	rs148547676	0.988621	0.0113788	0.765667	0.000173217	-0.0101963	0.285714	0.290414	3	3	11	20197605	C	CA	-0.0671413	0.000217426	0.0373722	0.178039
PHLDB1	+	2	protein_coding	ENSG00000019144.12	11	118521306	6103	-43939	11	118477367	11:118477367:A:G	A	G	AC=4109;AN=6058	rs498872	0.320116	0.679884	1	4.771e-10	0.00288178	0.000999001	6.68629e-06	1	1	11	118477367	A	G	0.111763	6.92314e-10	0.41083	0.963269
PHLDB1	+	2	protein_coding	ENSG00000019144.12	11	118521306	6103	-337	11	118520969	11:118520969:C:T	C	T	AC=66;AN=6020	rs45537034	0.988968	0.0110318	0.939826	5.15736e-05	0.00832659	0.102897	0.0946337	2	2	11	118520969	C	T	0.0737654	4.83135e-05	0.073239	0.220893
MYRF	+	2	protein_coding	ENSG00000124920.9	11	61549409	5200	-24435	11	61524974	11:61524974:G:A	G	A	AC=2986;AN=5924	rs198460	0.496705	0.503295	0.986548	6.53392e-185	-0.618426	0.000999001	5.52601e-155	1	1	11	61524974	G	A	-0.239271	1.06862e-40	0.267672	0.721296
NAA20	+	1	protein_coding	ENSG00000173418.7	20	19998445	6227	46917	20	20045362	20:20045362:C:T	C	T	AC=333;AN=6024	rs6046589	0.944895	0.0551053	0.985823	1.22198e-08	-0.148639	0.000999001	3.43221e-05	1	1	20	20048002	G	A	-0.101066	2.48581e-08	0.130819	0.344008
SDK1	+	1	protein_coding	ENSG00000146555.14	7	4272519	9488	-939340	7	3333179	7:3333179:G:T	G	T	AC=2511;AN=6046	rs7792456	0.584141	0.415859	0.998264	7.81589e-20	0.00986634	0.001998	6.79068e-09	2	1	7	3327254	T	G	-0.115507	1.82016e-10	0.0664428	0.20958
SDK1	+	1	protein_coding	ENSG00000146555.14	7	4272519	9488	-869470	7	3403049	7:3403049:C:A	C	A	AC=1185;AN=5982	rs4588750	0.801339	0.198661	0.989812	1.21472e-17	0.0100161	0.001998	1.5202e-07	1	2	7	3684434	A	G	0.116092	1.47137e-10	0.0471245	0.183011
SDK1	+	1	protein_coding	ENSG00000146555.14	7	4272519	9488	-289117	7	3983402	7:3983402:C:T	C	T	AC=1446;AN=5798	rs12536527	0.75059	0.24941	0.974274	1.27071e-13	0.00673323	0.004995	1.49009e-05	3	3	7	3983402	C	T	0.11972	3.84245e-11	0.295648	0.791128
SDK1	+	1	protein_coding	ENSG00000146555.14	7	4272519	9488	-949338	7	3323181	7:3323181:A:T	A	T	AC=4042;AN=6016	rs1525558	0.326786	0.673214	0.996085	3.68678e-11	-0.0100386	0.00899101	0.000178027	5	4	7	3439714	A	C	0.105828	5.27157e-09	0.0891962	0.249213
SDK1	+	1	protein_coding	ENSG00000146555.14	7	4272519	9488	-30143	7	4242376	7:4242376:C:T	C	T	AC=1308;AN=5848	rs1806470	0.77672	0.22328	0.97502	4.4291e-11	0.00560623	0.00899101	0.000229159	4	5	7	4242376	C	T	0.118418	6.25079e-11	0.165729	0.443732
SDK1	+	1	protein_coding	ENSG00000146555.14	7	4272519	9488	-637388	7	3635131	7:3635131:G:C	G	C	AC=243;AN=6036	rs17133591	0.95956	0.04044	0.988526	1.16792e-08	0.010918	0.00599401	0.00236686	6	6	7	3635131	G	C	0.0973052	8.05699e-08	0.138197	0.365501
SDK1	+	1	protein_coding	ENSG00000146555.14	7	4272519	9488	-116464	7	4156055	7:4156055:C:G	C	G	AC=3328;AN=5592	rs1880856	0.404471	0.595529	0.954336	1.38261e-06	-0.00350499	0.043956	0.0486309	7	7	7	4156055	C	G	-0.0884832	1.07519e-06	0.0785787	0.229619
SDK1	+	1	protein_coding	ENSG00000146555.14	7	4272519	9488	-954418	7	3318101	7:3318101:C:T	C	T	AC=4439;AN=6018	rs1112758	0.261356	0.738644	0.99577	5.25557e-05	0.00610508	0.207792	0.262802	8	8	7	3444186	A	C	0.0663321	0.000258998	0.0191243	0.144436
CIRBP	+	2	protein_coding	ENSG00000099622.9	19	1273503	8775	2484	19	1275987	19:1275987:C:G	C	G	AC=4675;AN=5934	rs12979308	0.212241	0.787759	0.968712	8.48212e-27	0.0718609	0.000999001	3.56729e-21	1	1	19	1275987	C	G	0.189304	7.8124e-26	0.265037	0.713444
ATP5H	-	2	protein_coding	ENSG00000167863.7	17	73038756	6867	-25728	17	73064484	17:73064484:G:A	G	A	AC=309;AN=5904	rs72631378	0.947865	0.0521351	0.946383	4.969e-29	0.439403	0.000999001	5.58922e-22	2	1	17	73064484	G	A	0.197726	4.44881e-28	0.190092	0.513914
ATP5H	-	2	protein_coding	ENSG00000167863.7	17	73038756	6867	-4581	17	73043337	17:73043337:C:T	C	T	AC=1976;AN=5994	rs12952376	0.670414	0.329586	0.992363	1.05685e-28	-0.217126	0.000999001	1.0596e-21	1	2	17	73043337	C	T	-0.194691	2.94604e-27	0.320018	0.832882
ATP5H	-	2	protein_coding	ENSG00000167863.7	17	73038756	6867	17189	17	73021567	17:73021567:G:A	G	A	AC=358;AN=5992	rs7208154	0.940007	0.0599935	0.974451	4.37156e-06	0.168033	0.016983	0.0145581	3	3	17	73021567	G	A	0.0801907	9.92969e-06	0.115922	0.313036
RP11-1D12.2	-	2	lincRNA	ENSG00000254006.1	8	65718257	5374	-11950	8	65730207	8:65730207:G:A	G	A	AC=2547;AN=5202	rs6472155	0.508828	0.491172	0.927738	9.90183e-13	-0.125596	0.000999001	9.6866e-09	1	1	8	65730207	G	A	-0.132878	2.09319e-13	0.371138	0.914277
PIGO	-	2	protein_coding	ENSG00000165282.9	9	35096591	5335	8449	9	35088142	9:35088142:A:G	A	G	AC=3483;AN=5896	rs527459	0.410312	0.589688	0.983196	1.62055e-13	0.0494603	0.000999001	2.20107e-09	1	1	9	35088142	A	G	0.128177	1.43422e-12	0.165245	0.44227
PIGO	-	2	protein_coding	ENSG00000165282.9	9	35096591	5335	-595125	9	35691716	9:35691716:A:G	A	G	AC=61;AN=5998	rs571155740	0.989909	0.0100911	0.890289	7.7266e-06	0.133549	0.011988	0.0128014	2	2	9	35691716	A	G	0.0793787	1.22095e-05	0.163595	0.437259
PIGO	-	2	protein_coding	ENSG00000165282.9	9	35096591	5335	-472391	9	35568982	9:35568982:TA:T	TA	T	AC=3626;AN=4492	rs534588965	0.192895	0.807105	0.84117	0.000275425	-0.0299653	0.23976	0.230533	3	3	9	35023084	G	A	-0.064468	0.000384771	0.0475394	0.183268
L3MBTL4	-	2	protein_coding	ENSG00000154655.10	18	6367675	6809	-42538	18	6410213	18:6410213:T:C	T	C	AC=1774;AN=5662	rs11660658	0.684809	0.315191	0.951109	5.19319e-30	-0.0256277	0.000999001	7.12214e-23	1	1	18	6410213	T	C	-0.164272	9.10804e-20	0.319026	0.8313
L3MBTL4	-	2	protein_coding	ENSG00000154655.10	18	6367675	6809	-44521	18	6412196	18:6412196:C:G	C	G	AC=3018;AN=4070	rs1964500	0.257663	0.742337	0.81545	4.21072e-09	-0.0137027	0.000999001	3.88227e-05	2	2	18	6412196	C	G	-0.0901399	6.72838e-07	0.235804	0.63506
L3MBTL4	-	2	protein_coding	ENSG00000154655.10	18	6367675	6809	368055	18	5999620	18:5999620:A:G	A	G	AC=144;AN=6000	rs76908000	0.975911	0.0240885	0.945514	2.36434e-06	-0.02462	0.012987	0.00914087	4	3	18	5999620	A	G	-0.0838001	3.86944e-06	0.150976	0.39955
L3MBTL4	-	2	protein_coding	ENSG00000154655.10	18	6367675	6809	-5529	18	6373204	18:6373204:C:T	C	T	AC=380;AN=6016	rs59509775	0.936668	0.0633323	0.985968	8.77e-06	-0.0153675	0.030969	0.0271929	5	4	18	6368752	G	A	-0.0779783	1.73584e-05	0.0632961	0.203926
L3MBTL4	-	2	protein_coding	ENSG00000154655.10	18	6367675	6809	77146	18	6290529	18:6290529:T:TATTTTTA	T	TATTTTTA	AC=611;AN=5596	rs58374892	0.890538	0.109462	0.927891	1.37776e-05	0.0118752	0.045954	0.0387261	3	5	18	6290529	T	TATTTTTA	0.0728569	5.98359e-05	0.100623	0.275489
RABGGTA	-	1	protein_coding	ENSG00000100949.10	14	24740610	7051	-10475	14	24751085	14:24751085:CT:C	CT	C	AC=1294;AN=5776	rs34748378	0.776218	0.223782	0.967801	1.27866e-13	-0.122481	0.000999001	8.41272e-10	1	1	14	24751085	CT	C	-0.133349	1.71976e-13	0.299659	0.798734
RABGGTA	-	1	protein_coding	ENSG00000100949.10	14	24740610	7051	1567	14	24739043	14:24739043:G:A	G	A	AC=741;AN=5992	rs2295314	0.875692	0.124308	0.986977	4.13759e-12	0.145951	0.000999001	2.19665e-08	2	2	14	24739043	G	A	0.11951	4.15798e-11	0.335076	0.857454
RABGGTA	-	1	protein_coding	ENSG00000100949.10	14	24740610	7051	14715	14	24725895	14:24725895:A:G	A	G	AC=4957;AN=5778	rs2748525	0.141819	0.858181	0.951992	2.84155e-05	-0.0818905	0.043956	0.0459398	3	3	14	24725895	A	G	-0.0735751	5.05379e-05	0.0504503	0.185643
KBTBD7	-	2	protein_coding	ENSG00000120696.8	13	41768702	6583	53420	13	41715282	13:41715282:T:C	T	C	AC=4920;AN=6028	rs1572018	0.185293	0.814707	0.996478	1.15124e-41	-0.201446	0.000999001	1.33832e-34	1	1	13	41715282	T	C	-0.245482	8.23066e-43	0.25283	0.677591
RLTPR	+	2	protein_coding	ENSG00000159753.9	16	67690743	3569	91825	16	67782568	16:67782568:G:T	G	T	AC=796;AN=6010	rs73591955	0.868746	0.131254	0.988988	1.91182e-18	-0.0769233	0.000999001	2.00685e-13	1	1	16	67782568	G	T	-0.148268	2.36185e-16	0.0978993	0.267288
B4GALNT3	+	1	protein_coding	ENSG00000139044.6	12	661241	6104	-4170	12	657071	12:657071:A:G	A	G	AC=1618;AN=4366	rs917667	0.62943	0.37057	0.855763	2.46238e-40	0.623738	0.000999001	6.55908e-32	6	1	12	644337	G	A	-0.249136	4.40127e-44	0.417493	0.97007
B4GALNT3	+	1	protein_coding	ENSG00000139044.6	12	661241	6104	1035	12	662276	12:662276:C:T	C	T	AC=274;AN=4352	rs12423080	0.936797	0.0632029	0.677582	4.61197e-31	-0.556441	0.000999001	6.97519e-24	7	2	12	662276	C	T	-0.27198	1.62081e-52	0.225316	0.611246
B4GALNT3	+	1	protein_coding	ENSG00000139044.6	12	661241	6104	415	12	661656	12:661656:A:G	A	G	AC=1735;AN=6058	rs7298766	0.713733	0.286267	1	6.53642e-24	0.174613	0.000999001	7.30832e-18	2	3	12	257511	C	G	0.0714017	8.38613e-05	0.0197254	0.147788
B4GALNT3	+	1	protein_coding	ENSG00000139044.6	12	661241	6104	11942	12	673183	12:673183:G:A	G	A	AC=215;AN=5126	rs11611173	0.957779	0.0422214	0.737182	5.21396e-07	-0.0621439	0.002997	0.00179706	3	4	12	673183	G	A	-0.0878583	1.28041e-06	0.0840202	0.239354
B4GALNT3	+	1	protein_coding	ENSG00000139044.6	12	661241	6104	-5862	12	655379	12:655379:G:GGA	G	GGA	AC=1494;AN=3652	rs146902243	0.590933	0.409067	0.797364	9.52914e-06	-0.055809	0.017982	0.0217898	8	5	12	642219	T	G	0.0804272	9.34617e-06	0.104785	0.290607
B4GALNT3	+	1	protein_coding	ENSG00000139044.6	12	661241	6104	-160165	12	501076	12:501076:G:C	G	C	AC=3063;AN=3738	rs1155942	0.180563	0.819437	0.732301	0.000120181	-0.0308142	0.187812	0.183724	4	6	12	501076	G	C	-0.0710013	9.19241e-05	0.0475555	0.183278
CTC-471F3.6	+	2	lincRNA	ENSG00000268166.1	19	40526292	7035	-88144	19	40438148	19:40438148:A:G	A	G	AC=61;AN=6022	rs79087699	0.989948	0.0100519	0.9266	0.000136106	-0.440429	0.185814	0.194703	1	1	19	40685147	CT	C	-0.0679331	0.000182876	0.0497587	0.184976
METTL23	+	2	protein_coding	ENSG00000181038.9	17	74728738	7831	1026	17	74729764	17:74729764:T:C	T	C	AC=69;AN=5954	rs147321492	0.988349	0.0116508	0.863083	1.07261e-06	-0.433538	0.001998	0.0028602	1	1	17	74729764	T	C	-0.0888883	9.595e-07	0.19311	0.522641
METTL23	+	2	protein_coding	ENSG00000181038.9	17	74728738	7831	256758	17	74985496	17:74985496:G:A	G	A	AC=136;AN=5426	rs79002984	0.974937	0.0250631	0.720016	1.98247e-05	-0.24555	0.03996	0.0449584	2	2	17	74985496	G	A	-0.0774252	1.99144e-05	0.125426	0.327914
UMPS	+	2	protein_coding	ENSG00000114491.9	3	124457472	7294	-12873	3	124444599	3:124444599:C:T	C	T	AC=3367;AN=5958	rs961077	0.435717	0.564283	0.993114	7.6186e-117	0.286811	0.000999001	4.42215e-96	1	1	3	124444599	C	T	0.395678	4.4229e-114	0.405994	0.957887
CISH	-	2	protein_coding	ENSG00000114737.11	3	50649262	3391	-39447	3	50688709	3:50688709:G:GTT	G	GTT	AC=4470;AN=5136	rs10663771	0.129841	0.870159	0.848095	3.68592e-05	0.0870701	0.014985	0.0174262	1	1	3	50830789	CT	C	-0.0727461	6.14075e-05	0.0499601	0.185164
LRP10	+	2	protein_coding	ENSG00000197324.4	14	23345926	7646	-8495	14	23337431	14:23337431:TA:T	TA	T	AC=996;AN=5260	rs71425045	0.811782	0.188218	0.908418	8.7121e-108	4.0196	0.000999001	1.22852e-92	1	1	14	23337431	TA	T	0.258633	1.73554e-47	0.347819	0.878452
LRP10	+	2	protein_coding	ENSG00000197324.4	14	23345926	7646	65128	14	23411054	14:23411054:C:G	C	G	AC=4522;AN=5898	rs7147394	0.23287	0.76713	0.983633	5.82216e-48	1.82636	0.000999001	8.42391e-38	2	2	14	23411054	C	G	0.234212	5.08423e-39	0.311818	0.819698
LRP10	+	2	protein_coding	ENSG00000197324.4	14	23345926	7646	-85902	14	23260024	14:23260024:T:C	T	C	AC=3947;AN=5976	rs28502733	0.338399	0.661601	0.993629	5.63459e-17	0.826669	0.000999001	6.96704e-12	3	3	14	23285715	C	CAA	-0.149031	1.65379e-16	0.23464	0.632421
LRP10	+	2	protein_coding	ENSG00000197324.4	14	23345926	7646	12678	14	23358604	14:23358604:G:A	G	A	AC=4358;AN=6040	rs7155742	0.277239	0.722761	0.994449	7.11201e-10	-0.929711	0.000999001	6.15781e-06	5	4	14	23410587	G	A	0.0824756	5.49275e-06	0.0686681	0.213484
LRP10	+	2	protein_coding	ENSG00000197324.4	14	23345926	7646	-28457	14	23317469	14:23317469:A:C	A	C	AC=829;AN=4382	rs11621460	0.811354	0.188646	0.815203	1.43023e-08	-0.73042	0.001998	0.000101561	4	5	14	23317469	A	C	-0.10709	3.45374e-09	0.293543	0.786952
LRP10	+	2	protein_coding	ENSG00000197324.4	14	23345926	7646	90568	14	23436494	14:23436494:G:GT	G	GT	AC=134;AN=5844	rs550989517	0.977432	0.0225677	0.85345	3.59582e-07	-1.61544	0.002997	0.0016802	6	6	14	23436494	G	GT	-0.0938132	2.31087e-07	0.254134	0.681285
PTDSS2	+	2	protein_coding	ENSG00000174915.7	11	489791	6048	27915	11	517706	11:517706:G:A	G	A	AC=1785;AN=5988	rs142869906	0.702284	0.297716	0.994267	4.07674e-18	-0.0480537	0.000999001	6.56646e-14	1	1	11	516487	A	T	-0.150919	6.79755e-17	0.0407234	0.179929
PTDSS2	+	2	protein_coding	ENSG00000174915.7	11	489791	6048	216519	11	706310	11:706310:G:A	G	A	AC=634;AN=5720	rs11246277	0.889173	0.110827	0.93895	2.016e-05	0.0335681	0.034965	0.0350958	2	2	11	706310	G	A	0.0750133	3.58715e-05	0.0303159	0.174251
PTDSS2	+	2	protein_coding	ENSG00000174915.7	11	489791	6048	-193915	11	295876	11:295876:C:T	C	T	AC=1677;AN=4314	rs2242566	0.610059	0.389941	0.860339	2.53103e-05	0.022495	0.038961	0.0409946	3	3	11	295876	C	T	0.0750735	3.53561e-05	0.052453	0.187833
PTDSS2	+	2	protein_coding	ENSG00000174915.7	11	489791	6048	-76461	11	413330	11:413330:G:A	G	A	AC=966;AN=4568	rs7931467	0.787762	0.212238	0.839207	6.8406e-05	-0.0250911	0.0989011	0.102324	4	4	11	413330	G	A	-0.0770111	2.2059e-05	0.106605	0.296966
CCDC28B	+	2	protein_coding	ENSG00000160050.10	1	32667297	4483	313410	1	32980707	1:32980707:T:C	T	C	AC=64;AN=5996	rs115746487	0.989417	0.0105829	0.922441	0.000201605	0.286989	0.15984	0.165939	1	1	1	32980707	T	C	0.06758	0.00019759	0.0858825	0.242842
ZNF574	+	2	protein_coding	ENSG00000105732.9	19	42580318	5143	6875	19	42587193	19:42587193:AAAAC:A	AAAAC	A	AC=532;AN=6008	rs141078206	0.911573	0.0884265	0.991767	3.56977e-19	0.171869	0.000999001	9.64456e-14	1	1	19	42587193	AAAAC	A	0.15998	8.13035e-19	0.144554	0.382223
DCUN1D1	-	1	protein_coding	ENSG00000043093.9	3	182703701	5308	39154	3	182664547	3:182664547:G:A	G	A	AC=4714;AN=6058	rs4859259	0.222115	0.777885	1	7.25871e-09	0.105932	0.000999001	3.64303e-05	4	1	3	182664547	G	A	0.174419	4.05914e-22	0.257495	0.691015
DCUN1D1	-	1	protein_coding	ENSG00000043093.9	3	182703701	5308	1607	3	182702094	3:182702094:T:C	T	C	AC=137;AN=5888	rs79251911	0.975954	0.0240464	0.901151	2.57527e-06	0.157239	0.00799201	0.0052641	5	2	3	182702094	T	C	0.132798	2.16462e-13	0.30067	0.800586
DCUN1D1	-	1	protein_coding	ENSG00000043093.9	3	182703701	5308	-170451	3	182874152	3:182874152:A:AAACAACAAC	A	AAACAACAAC	AC=5391;AN=5858	rs10663850	0.0797464	0.920254	0.949018	0.000162322	0.0590343	0.181818	0.175669	1	3	3	182874152	A	AAACAACAAC	0.0719506	7.38893e-05	0.0701396	0.215933
DCUN1D1	-	1	protein_coding	ENSG00000043093.9	3	182703701	5308	249350	3	182454351	3:182454351:C:T	C	T	AC=65;AN=5698	rs138619808	0.988001	0.0119986	0.668522	0.000169413	-0.138082	0.172827	0.177385	3	4	3	182454351	C	T	-0.059036	0.00115153	0.0465417	0.182675
SEPT5	+	2	protein_coding	ENSG00000184702.13	22	19708077	6200	-35740	22	19672337	22:19672337:T:C	T	C	AC=2186;AN=4308	rs8142870	0.49161	0.50839	0.859519	2.64962e-05	0.0344835	0.038961	0.0456022	1	1	22	19686780	A	G	0.0628014	0.000543495	0.0338218	0.176342
C3orf33	-	2	protein_coding	ENSG00000174928.11	3	155524040	6144	23913	3	155500127	3:155500127:GA:G	GA	G	AC=2645;AN=5904	rs528399822;rs55878451	0.552431	0.447569	0.986582	1.30907e-07	-0.0286881	0.000999001	0.000281381	2	1	3	155500127	GA	G	-0.0912339	4.91501e-07	0.186822	0.504566
C3orf33	-	2	protein_coding	ENSG00000174928.11	3	155524040	6144	97160	3	155426880	3:155426880:G:A	G	A	AC=419;AN=5964	rs358728	0.929624	0.0703764	0.971788	2.43697e-07	0.0540529	0.000999001	0.000584793	1	2	3	155426880	G	A	0.0888213	9.77763e-07	0.155462	0.41257
C3orf33	-	2	protein_coding	ENSG00000174928.11	3	155524040	6144	-91797	3	155615837	3:155615837:C:T	C	T	AC=75;AN=6022	rs61750367	0.98735	0.01265	0.947024	0.000123525	-0.0880004	0.120879	0.123476	3	3	3	155615837	C	T	-0.0866472	1.79029e-06	0.130772	0.343861
C3	-	2	protein_coding	ENSG00000125730.12	19	6730573	8477	8551	19	6722022	19:6722022:G:T	G	T	AC=4899;AN=6058	rs339392	0.192295	0.807705	1	2.91945e-14	0.0400172	0.000999001	4.82616e-09	1	1	19	6722022	G	T	0.13741	3.06668e-14	0.236298	0.636184
C3	-	2	protein_coding	ENSG00000125730.12	19	6730573	8477	31004	19	6699569	19:6699569:T:C	T	C	AC=4522;AN=6020	rs10415542	0.248459	0.751541	0.995154	6.38787e-10	-0.0299711	0.000999001	1.38596e-05	2	2	19	6699569	T	C	-0.11372	3.46281e-10	0.0949285	0.260335
C3	-	2	protein_coding	ENSG00000125730.12	19	6730573	8477	123860	19	6606713	19:6606713:A:T	A	T	AC=185;AN=5592	rs113167711	0.966993	0.0330073	0.787949	7.08588e-06	0.0500497	0.034965	0.035392	3	3	19	6606713	A	T	0.0785943	1.48801e-05	0.102715	0.282967
C3	-	2	protein_coding	ENSG00000125730.12	19	6730573	8477	70286	19	6660287	19:6660287:A:G	A	G	AC=1481;AN=4982	rs62123253	0.701531	0.298469	0.902535	2.65667e-05	0.0198317	0.0909091	0.0978017	4	4	19	6660287	A	G	0.0760951	2.76085e-05	0.080282	0.232597
C3	-	2	protein_coding	ENSG00000125730.12	19	6730573	8477	-361807	19	7092380	19:7092380:C:T	C	T	AC=3694;AN=5388	rs2914563	0.314042	0.685958	0.935075	7.79696e-05	-0.0181773	0.215784	0.210241	5	5	19	7092380	C	T	-0.0712641	8.65537e-05	0.0461759	0.182478
KIAA2013	-	2	protein_coding	ENSG00000116685.11	1	11986485	6845	-60748	1	12047233	1:12047233:T:C	T	C	AC=4009;AN=5808	rs6668386	0.310084	0.689916	0.974993	9.62528e-227	-1.09643	0.000999001	9.29368e-205	1	1	1	12048883	A	G	-0.49485	7.03052e-187	0.300954	0.801101
KIAA2013	-	2	protein_coding	ENSG00000116685.11	1	11986485	6845	-55813	1	12042298	1:12042298:C:T	C	T	AC=205;AN=5948	rs76208470	0.964849	0.0351511	0.945276	1.23978e-18	0.674396	0.000999001	3.65073e-14	3	2	1	12042298	C	T	0.165048	6.095e-20	0.389535	0.938154
KIAA2013	-	2	protein_coding	ENSG00000116685.11	1	11986485	6845	3279	1	11983206	1:11983206:A:G	A	G	AC=3572;AN=5980	rs3795408	0.40173	0.59827	0.989236	1.58803e-07	-0.398029	0.000999001	0.000430196	4	3	1	11983206	A	G	-0.220818	9.04318e-35	0.287901	0.775029
KIAA2013	-	2	protein_coding	ENSG00000116685.11	1	11986485	6845	-187303	1	12173788	1:12173788:C:G	C	G	AC=183;AN=4812	rs72641092	0.961242	0.0387581	0.661854	1.41642e-05	0.26905	0.025974	0.0248404	5	4	1	12163411	TA	T	0.0762679	2.64692e-05	0.0767495	0.226528
KIAA2013	-	2	protein_coding	ENSG00000116685.11	1	11986485	6845	-935622	1	12922107	1:12922107:C:T	C	T	AC=111;AN=4512	rs374680461	0.975151	0.0248487	0.526101	0.000154109	-0.274936	0.204795	0.207866	6	5	1	12922107	C	T	-0.0684432	0.000163424	0.0586393	0.196312
GTPBP1	+	1	protein_coding	ENSG00000100226.11	22	39130330	5743	-112976	22	39017354	22:39017354:C:CA	C	CA	AC=1146;AN=5472	rs35716573	0.789107	0.210893	0.935864	2.54153e-13	-0.0781639	0.000999001	4.21496e-09	1	1	22	39017354	C	CA	-0.128668	1.17666e-12	0.14933	0.39498
RAB38	-	1	protein_coding	ENSG00000123892.7	11	87908602	8396	256	11	87908346	11:87908346:C:G	C	G	AC=1936;AN=5740	rs302647	0.661115	0.338885	0.975242	1.12117e-55	0.136341	0.000999001	1.49716e-22	1	1	11	87908346	C	G	0.243545	3.80976e-42	0.504116	0.988185
RAB38	-	1	protein_coding	ENSG00000123892.7	11	87908602	8396	-159224	11	88067826	11:88067826:G:T	G	T	AC=5286;AN=6044	rs217074	0.125525	0.874475	0.995485	1.2473e-19	0.105918	0.000999001	2.70815e-08	5	2	11	88067826	G	T	0.151886	4.29319e-17	0.156733	0.416373
RAB38	-	1	protein_coding	ENSG00000123892.7	11	87908602	8396	-868250	11	88776852	11:88776852:A:C	A	C	AC=84;AN=6044	rs35088435	0.986102	0.0138979	0.968618	5.4776e-16	-0.344164	0.001998	1.59383e-06	8	3	11	88776852	A	C	-0.112717	4.94575e-10	0.30747	0.812482
RAB38	-	1	protein_coding	ENSG00000123892.7	11	87908602	8396	60187	11	87848415	11:87848415:A:C	A	C	AC=167;AN=5832	rs35899763	0.971534	0.0284662	0.874012	3.21653e-13	-0.158576	0.003996	0.000105403	6	4	11	87848415	A	C	-0.125419	4.29443e-12	0.325436	0.841554
RAB38	-	1	protein_coding	ENSG00000123892.7	11	87908602	8396	-475924	11	88384526	11:88384526:G:T	G	T	AC=72;AN=5920	rs11020791	0.987966	0.0120343	0.838433	1.31047e-11	0.217567	0.00699301	0.000495478	4	5	11	88384526	G	T	0.116445	1.29336e-10	0.254029	0.680986
RAB38	-	1	protein_coding	ENSG00000123892.7	11	87908602	8396	-120763	11	88029365	11:88029365:G:A	G	A	AC=61;AN=5986	rs2230081	0.989726	0.010274	0.890337	1.40735e-11	1.18765	0.00699301	0.000570446	10	6	11	88029365	G	A	0.262884	4.66308e-49	0.446446	0.985462
RAB38	-	1	protein_coding	ENSG00000123892.7	11	87908602	8396	147989	11	87760613	11:87760613:G:T	G	T	AC=77;AN=6026	rs71467582	0.9872	0.0127997	0.956329	4.03773e-11	0.334717	0.00799201	0.000833534	3	7	11	87760613	G	T	0.0804959	9.18275e-06	0.206712	0.562542
RAB38	-	1	protein_coding	ENSG00000123892.7	11	87908602	8396	-83696	11	87992298	11:87992298:G:A	G	A	AC=112;AN=5978	rs117136520	0.981385	0.0186153	0.934541	9.25265e-09	0.211462	0.025974	0.00604358	9	8	11	87992298	G	A	0.0671641	0.000216349	0.126398	0.330606
RAB38	-	1	protein_coding	ENSG00000123892.7	11	87908602	8396	-114961	11	88023563	11:88023563:A:G	A	G	AC=179;AN=5974	rs72964934	0.969925	0.0300752	0.944467	1.30986e-07	0.111309	0.044955	0.0249678	7	9	11	88023563	A	G	0.0924184	3.48411e-07	0.153732	0.407465
RAB38	-	1	protein_coding	ENSG00000123892.7	11	87908602	8396	-160711	11	88069313	11:88069313:A:G	A	G	AC=559;AN=5934	rs11019394	0.905561	0.094439	0.977092	6.0293e-07	-0.0624443	0.0519481	0.0473924	13	10	11	88069313	A	G	-0.0946499	1.80132e-07	0.22204	0.603513
RAB38	-	1	protein_coding	ENSG00000123892.7	11	87908602	8396	683925	11	87224677	11:87224677:G:GAAAA	G	GAAAA	AC=66;AN=5960	rs11419458	0.988863	0.0111366	0.877597	1.00862e-06	-0.155707	0.0619381	0.059346	11	11	11	87224677	G	GAAAA	-0.0883256	1.12374e-06	0.209148	0.56952
RAB38	-	1	protein_coding	ENSG00000123892.7	11	87908602	8396	-67346	11	87975948	11:87975948:A:C	A	C	AC=1948;AN=6014	rs61903612	0.677063	0.322937	0.993968	3.44399e-06	-0.0386155	0.0969031	0.0996874	12	12	11	87975948	A	C	-0.0771625	2.12505e-05	0.0591754	0.197121
RAB38	-	1	protein_coding	ENSG00000123892.7	11	87908602	8396	-523984	11	88432586	11:88432586:G:T	G	T	AC=74;AN=6044	rs79072424	0.987553	0.0124475	0.964885	3.04309e-05	0.16763	0.192807	0.231947	14	13	11	87758411	A	C	-0.0714725	8.25075e-05	0.0534159	0.189006
RAB38	-	1	protein_coding	ENSG00000123892.7	11	87908602	8396	-414017	11	88322619	11:88322619:C:T	C	T	AC=245;AN=5714	rs12364433	0.956967	0.0430328	0.872682	3.63259e-05	0.0741419	0.21978	0.260696	15	14	11	88322619	C	T	0.0759588	2.85399e-05	0.0640138	0.205205
TRIM22	+	1	protein_coding	ENSG00000132274.11	11	5729438	10480	-21750	11	5707688	11:5707688:A:C	A	C	AC=1588;AN=5842	rs10838534	0.727182	0.272818	0.97842	1.74145e-09	1.09569	0.001998	0.00032152	1	1	11	5707688	A	C	0.108175	2.3926e-09	0.283466	0.764792
TRIM22	+	1	protein_coding	ENSG00000132274.11	11	5729438	10480	-7818	11	5721620	11:5721620:A:C	A	C	AC=3742;AN=5990	rs10769181	0.375897	0.624103	0.990407	1.62723e-07	-0.880201	0.00699301	0.00613626	2	2	11	5721620	A	C	-0.0919649	3.97673e-07	0.146929	0.388497
TCOF1	+	1	protein_coding	ENSG00000070814.13	5	149769510	6881	-7585	5	149761925	5:149761925:G:GT	G	GT	AC=1435;AN=5942	rs146784315	0.758547	0.241453	0.986459	4.77235e-10	-0.0526462	0.000999001	3.79834e-06	1	1	5	149761925	G	GT	-0.112437	5.46015e-10	0.308131	0.813595
TCOF1	+	1	protein_coding	ENSG00000070814.13	5	149769510	6881	694495	5	150464005	5:150464005:C:CA	C	CA	AC=1327;AN=4696	rs539183007	0.717708	0.282292	0.874767	4.12662e-05	-0.0342068	0.0829171	0.075197	2	2	5	150464005	C	CA	-0.0748951	3.69051e-05	0.107717	0.300473
TCOF1	+	1	protein_coding	ENSG00000070814.13	5	149769510	6881	-945200	5	148824310	5:148824310:C:A	C	A	AC=5189;AN=5724	rs181322	0.0932059	0.906794	0.925872	7.8013e-05	0.0488347	0.138861	0.127848	3	3	5	148824310	C	A	0.0718614	7.54302e-05	0.074455	0.222821
ADM	+	2	protein_coding	ENSG00000148926.5	11	10326924	8170	-6092	11	10320832	11:10320832:T:C	T	C	AC=3240;AN=5882	rs4418806	0.45	0.55	0.985528	2.15204e-15	0.780216	0.000999001	7.10938e-11	1	1	11	10323026	G	C	0.338568	4.0277e-82	0.244602	0.65579
ADM	+	2	protein_coding	ENSG00000148926.5	11	10326924	8170	-288622	11	10038302	11:10038302:A:G	A	G	AC=372;AN=6044	rs144693205	0.938611	0.0613893	0.995808	5.54374e-10	-0.574868	0.000999001	5.00113e-06	2	2	11	10038302	A	G	-0.103356	1.18938e-08	0.14817	0.391825
ADM	+	2	protein_coding	ENSG00000148926.5	11	10326924	8170	912922	11	11239846	11:11239846:C:T	C	T	AC=571;AN=5572	rs72857552	0.897198	0.102802	0.918498	5.10592e-05	0.276522	0.0859141	0.0953993	3	3	11	11239846	C	T	0.0716635	7.89565e-05	0.0991896	0.270876
ADM	+	2	protein_coding	ENSG00000148926.5	11	10326924	8170	-52543	11	10274381	11:10274381:T:A	T	A	AC=1284;AN=4342	rs72850439	0.704995	0.295005	0.852203	7.75987e-05	0.266474	0.127872	0.129699	4	4	11	9416086	G	A	0.0643791	0.00039201	0.0340918	0.176475
ADM	+	2	protein_coding	ENSG00000148926.5	11	10326924	8170	307884	11	10634808	11:10634808:CAA:C	CAA	C	AC=2656;AN=5762	rs200839536	0.53747	0.46253	0.974546	0.000136838	0.159875	0.215784	0.207249	5	5	11	10634808	CAA	C	0.0678778	0.000185108	0.0636317	0.204522
MGAT5B	+	2	protein_coding	ENSG00000167889.8	17	74942332	8148	51274	17	74993606	17:74993606:T:C	T	C	AC=5637;AN=5860	rs2411032	0.038	0.962	0.901659	2.13736e-38	-0.0165444	0.000999001	8.14941e-31	1	1	17	74993606	T	C	-0.229201	2.12929e-37	0.340307	0.866134
MGAT5B	+	2	protein_coding	ENSG00000167889.8	17	74942332	8148	51867	17	74994199	17:74994199:C:T	C	T	AC=157;AN=5746	rs113728463	0.97243	0.0275698	0.836758	5.85969e-20	0.0125458	0.000999001	9.34492e-15	2	2	17	74994199	C	T	0.16165	3.49442e-19	0.390277	0.939056
MGAT5B	+	2	protein_coding	ENSG00000167889.8	17	74942332	8148	39666	17	74981998	17:74981998:A:G	A	G	AC=1544;AN=5720	rs56041987	0.730467	0.269533	0.957463	9.2897e-06	-0.00246818	0.02997	0.0317502	3	3	17	74981998	A	G	-0.0812068	7.64575e-06	0.0827853	0.237087
TBCCD1	-	1	protein_coding	ENSG00000113838.8	3	186282134	6746	-2969	3	186285103	3:186285103:G:T	G	T	AC=85;AN=5874	rs181998850	0.98571	0.0142905	0.830238	7.79103e-05	0.125694	0.156843	0.15482	1	1	3	186285103	G	T	0.0720835	7.16492e-05	0.0925216	0.255485
TBCCD1	-	1	protein_coding	ENSG00000113838.8	3	186282134	6746	-938688	3	187220822	3:187220822:G:A	G	A	AC=161;AN=5690	rs11916826	0.971659	0.0283408	0.817965	0.000143717	-0.0879385	0.245754	0.247276	2	2	3	187220822	G	A	-0.0676608	0.000194129	0.0489579	0.184287
USF2	+	2	protein_coding	ENSG00000105698.11	19	35769118	6905	30082	19	35799200	19:35799200:T:C	T	C	AC=3784;AN=5762	rs1034597	0.342649	0.657351	0.971992	2.00149e-20	-0.46408	0.000999001	2.72785e-16	1	1	19	35799200	T	C	-0.146809	4.64085e-16	0.4036	0.955118
USF2	+	2	protein_coding	ENSG00000105698.11	19	35769118	6905	26474	19	35795592	19:35795592:C:T	C	T	AC=530;AN=5508	rs1964199	0.903614	0.0963855	0.892277	1.16372e-09	0.431264	0.000999001	4.07e-06	3	2	19	35795592	C	T	0.107998	2.54126e-09	0.284689	0.767703
USF2	+	2	protein_coding	ENSG00000105698.11	19	35769118	6905	-47740	19	35721378	19:35721378:C:T	C	T	AC=232;AN=5572	rs74842552	0.957954	0.0420463	0.842622	5.55774e-08	0.517832	0.000999001	0.000163612	2	3	19	35721378	C	T	0.0901072	6.79148e-07	0.193032	0.522414
USF2	+	2	protein_coding	ENSG00000105698.11	19	35769118	6905	65220	19	35834338	19:35834338:C:T	C	T	AC=658;AN=5358	rs62109578	0.878053	0.121947	0.893492	8.00196e-08	0.336962	0.000999001	0.000225801	4	4	19	35834338	C	T	0.0917384	4.2472e-07	0.167182	0.448095
USF2	+	2	protein_coding	ENSG00000105698.11	19	35769118	6905	45813	19	35814931	19:35814931:A:G	A	G	AC=726;AN=5746	rs10418882	0.873767	0.126233	0.946714	3.32827e-06	-0.294781	0.003996	0.00763746	6	5	19	35486329	A	AG	-0.0728641	5.97344e-05	0.0529913	0.18848
USF2	+	2	protein_coding	ENSG00000105698.11	19	35769118	6905	262570	19	36031688	19:36031688:T:C	T	C	AC=208;AN=5668	rs78596612	0.963339	0.0366609	0.848004	1.55152e-05	0.416995	0.025974	0.0311895	5	6	19	36031688	T	C	0.0769973	2.21342e-05	0.0667853	0.210192
USF2	+	2	protein_coding	ENSG00000105698.11	19	35769118	6905	-63781	19	35705337	19:35705337:C:T	C	T	AC=3850;AN=6058	rs8107155	0.365732	0.634268	1	1.62962e-05	0.192149	0.023976	0.0326165	8	7	19	35705337	C	T	0.0735108	5.13107e-05	0.0790656	0.230465
USF2	+	2	protein_coding	ENSG00000105698.11	19	35769118	6905	-54983	19	35714135	19:35714135:A:G	A	G	AC=101;AN=6036	rs148299485	0.983662	0.0163378	0.962043	0.000157368	-0.579839	0.246753	0.240486	9	8	19	35714135	A	G	-0.080629	8.87431e-06	0.117002	0.313795
USF2	+	2	protein_coding	ENSG00000105698.11	19	35769118	6905	-110031	19	35659087	19:35659087:T:A	T	A	AC=4710;AN=5966	rs1688045	0.211387	0.788613	0.984918	0.000169377	-0.189964	0.257742	0.251637	7	9	19	35486329	A	AG	-0.0673085	0.000209654	0.0285897	0.172801
CTB-31O20.9	+	2	lincRNA	ENSG00000267232.1	19	1875015	8132	509913	19	2384928	19:2384928:T:C	T	C	AC=752;AN=5768	rs113960652	0.869793	0.130207	0.949637	7.8008e-05	0.114785	0.191808	0.190455	1	1	19	2384928	T	C	0.0696654	0.00012444	0.0518104	0.187092
KIAA0753	-	2	protein_coding	ENSG00000198920.5	17	6543972	7997	60162	17	6483810	17:6483810:ATT:A	ATT	A	AC=2161;AN=5952	rs35908104	0.63693	0.36307	0.987389	1.64576e-139	-0.160333	0.000999001	5.37827e-118	1	1	17	6483810	ATT	A	-0.430882	3.40137e-137	0.246595	0.660804
KIAA0753	-	2	protein_coding	ENSG00000198920.5	17	6543972	7997	217490	17	6326482	17:6326482:A:C	A	C	AC=124;AN=5898	rs17730827	0.978484	0.0215161	0.865294	7.26195e-06	-0.0848333	0.018981	0.0243246	2	2	17	6326482	A	C	-0.0823042	5.74536e-06	0.193449	0.52363
DHCR7	-	1	protein_coding	ENSG00000172893.11	11	71163914	7243	28418	11	71135496	11:71135496:G:A	G	A	AC=1736;AN=5880	rs1792281	0.704153	0.295847	0.986303	1.9566e-17	-0.0851598	0.000999001	3.14105e-13	1	1	11	71135496	G	A	-0.116701	1.17798e-10	0.232617	0.627856
DHCR7	-	1	protein_coding	ENSG00000172893.11	11	71163914	7243	-69264	11	71233178	11:71233178:G:A	G	A	AC=3781;AN=5318	rs35708376	0.288306	0.711694	0.926811	7.31039e-06	-0.0463433	0.00799201	0.0112768	2	2	11	71233178	G	A	-0.0630701	0.000514343	0.0440893	0.181484
DHCR7	-	1	protein_coding	ENSG00000172893.11	11	71163914	7243	-217684	11	71381598	11:71381598:C:T	C	T	AC=301;AN=4574	rs12417905	0.933262	0.0667377	0.712115	6.44946e-05	-0.0535154	0.0749251	0.0760795	3	3	11	71381598	C	T	-0.0722332	6.92036e-05	0.0917346	0.253984
SPATA41	-	2	lincRNA	ENSG00000189419.5	15	100889860	9143	-95001	15	100984861	15:100984861:G:A	G	A	AC=345;AN=5932	rs61491331	0.943073	0.0569266	0.946948	6.12809e-10	-0.0431713	0.000999001	4.32376e-06	1	1	15	100984861	G	A	-0.10691	3.67021e-09	0.234944	0.633109
SPATA41	-	2	lincRNA	ENSG00000189419.5	15	100889860	9143	-150696	15	101040556	15:101040556:G:C	G	C	AC=3825;AN=6042	rs1962713	0.366193	0.633807	0.998001	3.90333e-05	-0.0137937	0.0999001	0.0892308	2	2	15	101064527	C	T	0.072538	6.44643e-05	0.0286524	0.17286
RP11-465B22.5	+	2	lincRNA	ENSG00000223823.1	1	1072397	4963	101	1	1072498	1:1072498:G:C	G	C	AC=2894;AN=5004	rs9442360	0.422656	0.577344	0.907407	4.35617e-18	-0.0216024	0.000999001	5.20619e-12	1	1	1	1072498	G	C	-0.153554	1.92866e-17	0.399315	0.950036
RP11-465B22.5	+	2	lincRNA	ENSG00000223823.1	1	1072397	4963	15692	1	1088089	1:1088089:T:C	T	C	AC=215;AN=4236	rs142163180	0.947974	0.0520258	0.623399	0.000171448	0.0184828	0.227772	0.227808	2	2	1	1088089	T	C	0.0669339	0.000227438	0.0684904	0.213181
CTD-2215E18.1	+	1	protein_coding	ENSG00000251606.1	5	96424779	7954	74004	5	96498783	5:96498783:G:A	G	A	AC=3698;AN=6000	rs8654	0.384803	0.615197	0.989553	3.32557e-16	-0.0823448	0.001998	6.73193e-09	1	1	5	96498783	G	A	-0.145817	7.32007e-16	0.450251	0.98566
CTD-2215E18.1	+	1	protein_coding	ENSG00000251606.1	5	96424779	7954	-35394	5	96389385	5:96389385:G:A	G	A	AC=1626;AN=6040	rs11740941	0.731404	0.268596	0.998117	2.68835e-06	0.0498154	0.00999001	0.0117327	2	2	5	96389385	G	A	0.0853287	2.56589e-06	0.0507466	0.185944
SUPT20H	-	2	protein_coding	ENSG00000102710.15	13	37633605	6977	35645	13	37597960	13:37597960:T:C	T	C	AC=5448;AN=6050	rs6563508	0.0987734	0.901227	0.996917	0	1.15543	0.000999001	0	1	1	13	37720913	C	G	-0.711889	0	0	0
SUPT20H	-	2	protein_coding	ENSG00000102710.15	13	37633605	6977	-99062	13	37732667	13:37732667:G:C	G	C	AC=2378;AN=5796	rs61135832	0.589376	0.410624	0.97952	7.58141e-10	-0.0660365	0.000999001	1.86286e-06	2	2	13	37732667	G	C	-0.105744	5.41998e-09	0.0923234	0.255104
SUPT20H	-	2	protein_coding	ENSG00000102710.15	13	37633605	6977	-30796	13	37664401	13:37664401:G:T	G	T	AC=433;AN=5948	rs12184515	0.928267	0.0717334	0.964638	3.59037e-06	0.0878235	0.002997	0.00588143	3	3	13	37664401	G	T	0.0819812	6.25184e-06	0.134694	0.355849
PRRC1	+	2	protein_coding	ENSG00000164244.16	5	126883527	6182	12679	5	126896206	5:126896206:A:C	A	C	AC=1662;AN=5934	rs443974	0.719645	0.280355	0.985825	4.11875e-33	0.375788	0.000999001	5.09834e-27	1	1	5	126904076	AAGGAGG	A	0.201618	3.76733e-29	0.221201	0.601486
PRRC1	+	2	protein_coding	ENSG00000164244.16	5	126883527	6182	10329	5	126893856	5:126893856:A:G	A	G	AC=1578;AN=5990	rs388714	0.736147	0.263853	0.991107	9.52913e-18	-0.368536	0.000999001	1.44926e-13	2	2	5	126904076	AAGGAGG	A	0.10481	7.38524e-09	0.124908	0.32654
PRRC1	+	2	protein_coding	ENSG00000164244.16	5	126883527	6182	-76111	5	126807416	5:126807416:G:A	G	A	AC=1164;AN=6042	rs1593949	0.807145	0.192855	0.998322	5.05861e-06	-0.0484608	0.00599401	0.00651323	3	3	5	126807416	G	A	-0.0760565	2.78687e-05	0.0368861	0.177798
PRRC1	+	2	protein_coding	ENSG00000164244.16	5	126883527	6182	5082	5	126888609	5:126888609:A:G	A	G	AC=1707;AN=5992	rs364981	0.714961	0.285039	0.992742	6.16977e-05	0.112591	0.0619381	0.062196	4	4	5	126770096	T	C	0.0610125	0.000780413	0.0502436	0.185438
PRRC1	+	2	protein_coding	ENSG00000164244.16	5	126883527	6182	-710458	5	126173069	5:126173069:T:TTTTTTA	T	TTTTTTA	AC=1900;AN=5370	rs70997317	0.646727	0.353273	0.938971	0.000219859	0.0321128	0.193806	0.178808	5	5	5	126173069	T	TTTTTTA	0.0685251	0.000160488	0.0861872	0.243421
RP1-234P15.4	+	2	lincRNA	ENSG00000225793.2	6	75994762	5617	7658	6	76002420	6:76002420:G:GT	G	GT	AC=2365;AN=5964	rs35543100	0.603669	0.396331	0.988922	5.30074e-08	-0.13459	0.000999001	0.000100545	1	1	6	76002420	G	GT	-0.0971617	8.41945e-08	0.13582	0.359045
ENTPD2	-	2	protein_coding	ENSG00000054179.7	9	139948452	6183	-20745	9	139969197	9:139969197:G:C	G	C	AC=1973;AN=5890	rs11794029	0.664567	0.335433	0.981332	2.59198e-190	-0.33163	0.000999001	4.16296e-150	1	1	9	139979437	C	T	0.411223	6.02852e-124	0.232663	0.627959
ENTPD2	-	2	protein_coding	ENSG00000054179.7	9	139948452	6183	-790	9	139949242	9:139949242:C:CAG	C	CAG	AC=5406;AN=5910	rs34832424	0.0855394	0.914461	0.957965	1.31136e-81	-0.304426	0.000999001	7.15572e-61	2	2	9	139946995	T	G	-0.308035	1.38753e-67	0.221397	0.601962
ENTPD2	-	2	protein_coding	ENSG00000054179.7	9	139948452	6183	-20738	9	139969190	9:139969190:T:C	T	C	AC=3685;AN=5890	rs7857270	0.373716	0.626284	0.983308	6.22862e-26	0.117584	0.000999001	1.22121e-17	3	3	9	139979437	C	T	0.152325	3.48055e-17	0.0921057	0.254688
ENTPD2	-	2	protein_coding	ENSG00000054179.7	9	139948452	6183	-66530	9	140014982	9:140014982:G:A	G	A	AC=293;AN=6026	rs188213452	0.951378	0.0486224	0.984167	7.32465e-08	0.110904	0.002997	0.000883537	4	4	9	140014982	G	A	0.0848209	2.94335e-06	0.0984848	0.268844
ENTPD2	-	2	protein_coding	ENSG00000054179.7	9	139948452	6183	-71435	9	140019887	9:140019887:G:A	G	A	AC=81;AN=5890	rs147058434	0.986415	0.0135852	0.846416	4.04027e-05	-0.129482	0.123876	0.127786	5	5	9	140019887	G	A	-0.0736218	4.99824e-05	0.107523	0.299889
DEF8	+	2	protein_coding	ENSG00000140995.12	16	90030248	5244	9720	16	90039968	16:90039968:C:T	C	T	AC=4964;AN=6044	rs7203948	0.178837	0.821163	0.997054	3.43913e-34	-0.665482	0.000999001	2.45244e-24	1	1	16	90039968	C	T	-0.189367	7.52598e-26	0.305439	0.809019
DEF8	+	2	protein_coding	ENSG00000140995.12	16	90030248	5244	115249	16	90145497	16:90145497:C:A	C	A	AC=135;AN=5972	rs182091836	0.977444	0.0225564	0.918388	7.10595e-15	-0.958358	0.000999001	1.16186e-09	3	2	16	90145497	C	A	-0.128619	1.20038e-12	0.197505	0.53554
DEF8	+	2	protein_coding	ENSG00000140995.12	16	90030248	5244	4893	16	90035141	16:90035141:A:G	A	G	AC=2840;AN=5570	rs4785752	0.490193	0.509807	0.958519	3.8623e-13	-0.316284	0.000999001	2.95531e-08	2	3	16	90035141	A	G	-0.112056	6.24666e-10	0.216698	0.590177
DEF8	+	2	protein_coding	ENSG00000140995.12	16	90030248	5244	18897	16	90049145	16:90049145:T:TTTAA	T	TTTAA	AC=5585;AN=5856	rs112373300	0.0465	0.9535	0.894757	1.46303e-06	0.442318	0.002997	0.00463595	4	4	16	90049145	T	TTTAA	0.0827168	5.15528e-06	0.137149	0.362678
DEF8	+	2	protein_coding	ENSG00000140995.12	16	90030248	5244	-107229	16	89923019	16:89923019:ATT:A	ATT	A	AC=2220;AN=4222	rs527429246	0.472723	0.527277	0.861145	5.6099e-05	0.175016	0.0829171	0.082441	5	5	16	89035311	G	GACCATA	0.0666046	0.000244231	0.0749388	0.223593
BAI2	-	1	protein_coding	ENSG00000121753.8	1	32226627	5030	62677	1	32163950	1:32163950:G:C	G	C	AC=3906;AN=6048	rs2297674	0.354052	0.645948	0.997113	6.2134e-06	-0.00952505	0.01998	0.0169329	1	1	1	32163950	G	C	-0.0803438	9.54802e-06	0.151452	0.400894
BAI2	-	1	protein_coding	ENSG00000121753.8	1	32226627	5030	-455757	1	32682384	1:32682384:G:A	G	A	AC=72;AN=6020	rs479014	0.987999	0.0120013	0.933946	1.57448e-05	0.0384102	0.02997	0.0288339	2	2	1	32682384	G	A	0.075808	2.96049e-05	0.0894454	0.249684
C21orf90	+	1	protein_coding	ENSG00000182912.6	21	45937503	7984	25362	21	45962865	21:45962865:T:C	T	C	AC=941;AN=3528	rs233321	0.734722	0.265278	0.760796	6.00318e-27	0.038618	0.000999001	1.10491e-19	1	1	21	45962865	T	C	0.19495	2.50913e-27	0.363507	0.903098
C21orf90	+	1	protein_coding	ENSG00000182912.6	21	45937503	7984	140060	21	46077563	21:46077563:G:A	G	A	AC=2914;AN=6058	rs12626853	0.519504	0.480496	1	2.03561e-08	0.0162632	0.000999001	0.000158884	2	2	21	46077563	G	A	0.0970409	8.737e-08	0.0822211	0.236063
C21orf90	+	1	protein_coding	ENSG00000182912.6	21	45937503	7984	-917538	21	45019965	21:45019965:C:T	C	T	AC=1006;AN=5158	rs17004584	0.80443	0.19557	0.89838	8.33305e-06	0.0162613	0.030969	0.0301917	5	3	21	45019965	C	T	0.0833109	4.40661e-06	0.13589	0.359238
C21orf90	+	1	protein_coding	ENSG00000182912.6	21	45937503	7984	-166713	21	45770790	21:45770790:C:G	C	G	AC=1432;AN=5738	rs6518184	0.750255	0.249745	0.965809	2.53428e-05	0.0140868	0.0689311	0.0728534	4	4	21	45770790	C	G	0.0812227	7.61429e-06	0.0977997	0.267031
C21orf90	+	1	protein_coding	ENSG00000182912.6	21	45937503	7984	74678	21	46012181	21:46012181:C:T	C	T	AC=608;AN=1394	rs201732843	0.565734	0.434266	0.549989	3.87971e-05	0.016871	0.0959041	0.102364	6	5	21	46012181	C	T	0.0972412	8.21674e-08	0.14532	0.384236
NUDT12	-	1	protein_coding	ENSG00000112874.5	5	102898491	6287	30741	5	102867750	5:102867750:TA:T	TA	T	AC=3837;AN=5842	rs35664236	0.342642	0.657358	0.978114	3.44045e-31	-0.0428897	0.000999001	2.06675e-24	3	1	5	102867750	TA	T	-0.180124	1.66741e-23	0.516438	0.988694
NUDT12	-	1	protein_coding	ENSG00000112874.5	5	102898491	6287	592	5	102897899	5:102897899:T:C	T	C	AC=269;AN=5678	rs72782538	0.953232	0.0467675	0.881925	1.98896e-26	0.0761905	0.000999001	1.07532e-20	2	2	5	102897899	T	C	0.170981	2.63906e-21	0.358595	0.895588
NUDT12	-	1	protein_coding	ENSG00000112874.5	5	102898491	6287	593256	5	102305235	5:102305235:A:C	A	C	AC=80;AN=5840	rs149424800	0.986283	0.013717	0.807639	1.99721e-11	-0.0781789	0.000999001	1.83906e-07	4	3	5	102305235	A	C	-0.120842	2.51657e-11	0.426593	0.977787
NUDT12	-	1	protein_coding	ENSG00000112874.5	5	102898491	6287	32274	5	102866217	5:102866217:G:T	G	T	AC=2682;AN=6022	rs251163	0.554655	0.445345	0.995885	5.14027e-07	-0.213155	0.000999001	0.0011381	5	4	5	102868562	C	T	-0.50005	2.10353e-191	0.315568	0.825769
NUDT12	-	1	protein_coding	ENSG00000112874.5	5	102898491	6287	12496	5	102885995	5:102885995:A:G	A	G	AC=4247;AN=6058	rs7724372	0.299323	0.700677	1	2.89492e-06	-0.19789	0.002997	0.00536932	6	5	5	102868562	C	T	-0.426228	5.60246e-134	0.180576	0.486801
NUDT12	-	1	protein_coding	ENSG00000112874.5	5	102898491	6287	851090	5	102047401	5:102047401:A:G	A	G	AC=120;AN=5684	rs72783806	0.97921	0.0207904	0.743695	6.61249e-05	-0.0396311	0.0909091	0.0801919	7	6	5	102047401	A	G	-0.0712675	8.64872e-05	0.0967225	0.264367
NUDT12	-	1	protein_coding	ENSG00000112874.5	5	102898491	6287	-199612	5	103098103	5:103098103:G:A	G	A	AC=120;AN=6008	rs188465943	0.980338	0.019662	0.953842	7.0943e-05	-0.0427708	0.0979021	0.0816546	8	7	5	103098103	G	A	-0.0707573	9.71898e-05	0.0622857	0.202157
ZNF135	+	1	protein_coding	ENSG00000176293.15	19	58571102	5411	29485	19	58600587	19:58600587:G:A	G	A	AC=1618;AN=6038	rs7256664	0.731242	0.268758	0.995487	8.15011e-25	0.0996937	0.000999001	1.28667e-19	2	1	19	58598670	C	T	0.22028	1.32172e-34	0.262177	0.704895
ZNF135	+	1	protein_coding	ENSG00000176293.15	19	58571102	5411	1877	19	58572979	19:58572979:G:A	G	A	AC=5155;AN=6058	rs1469087	0.148453	0.851547	1	9.25692e-16	0.0941399	0.000999001	2.5005e-11	5	2	19	58572979	G	A	0.18799	1.71297e-25	0.516216	0.988685
ZNF135	+	1	protein_coding	ENSG00000176293.15	19	58571102	5411	41781	19	58612883	19:58612883:CTTCTTTT:C	CTTCTTTT	C	AC=4895;AN=5748	rs141484922	0.148048	0.851952	0.956008	9.33281e-15	0.120876	0.000999001	1.90561e-10	6	3	19	58612883	CTTCTTTT	C	0.206006	2.18771e-30	0.303422	0.805509
ZNF135	+	1	protein_coding	ENSG00000176293.15	19	58571102	5411	-84249	19	58486853	19:58486853:C:G	C	G	AC=3009;AN=5836	rs257677	0.483946	0.516054	0.981911	4.28695e-14	0.0552362	0.000999001	5.91547e-10	3	4	19	58486853	C	G	0.133931	1.34765e-13	0.295811	0.791446
ZNF135	+	1	protein_coding	ENSG00000176293.15	19	58571102	5411	149134	19	58720236	19:58720236:A:G	A	G	AC=776;AN=5970	rs75597	0.869437	0.130563	0.983888	2.72837e-07	0.0577089	0.002997	0.000743219	4	5	19	58738177	C	CT	0.0888638	9.66132e-07	0.113827	0.311452
ZNF135	+	1	protein_coding	ENSG00000176293.15	19	58571102	5411	239628	19	58810730	19:58810730:G:A	G	A	AC=110;AN=5800	rs182202655	0.98097	0.01903	0.789238	2.74809e-06	-0.117288	0.00599401	0.00536726	7	6	19	58810730	G	A	-0.0943467	1.97193e-07	0.315357	0.82543
ZNF135	+	1	protein_coding	ENSG00000176293.15	19	58571102	5411	146011	19	58717113	19:58717113:A:G	A	G	AC=74;AN=6016	rs187884902	0.987829	0.0121714	0.94124	4.71223e-05	-0.129483	0.0519481	0.0621791	8	7	19	58717113	A	G	-0.0715778	8.05314e-05	0.0258468	0.169597
ZNF135	+	1	protein_coding	ENSG00000176293.15	19	58571102	5411	94714	19	58665816	19:58665816:G:A	G	A	AC=88;AN=5950	rs79955355	0.984734	0.0152659	0.88255	0.000198701	0.106848	0.192807	0.207232	9	8	19	58678797	G	A	0.0661564	0.000268959	0.0521738	0.187507
PXMP2	+	1	protein_coding	ENSG00000176894.5	12	133272531	5595	72720	12	133345251	12:133345251:C:T	C	T	AC=307;AN=5980	rs7136989	0.947386	0.0526144	0.971182	0.000237365	-0.132372	0.268731	0.250062	1	1	12	133830372	G	GT	-0.0653124	0.000322019	0.0451163	0.181951
FEZ2	-	2	protein_coding	ENSG00000171055.10	2	36873230	8746	94086	2	36779144	2:36779144:T:G	T	G	AC=2311;AN=5994	rs10180760	0.613844	0.386156	0.994548	0	0.422412	0.000999001	0	1	1	2	36779144	T	G	0.619573	0	0.516836	0.988711
FEZ2	-	2	protein_coding	ENSG00000171055.10	2	36873230	8746	39038	2	36834192	2:36834192:T:A	T	A	AC=1815;AN=5898	rs6729495	0.69255	0.30745	0.983939	4.58987e-33	0.0997305	0.000999001	8.66103e-27	2	2	2	36825716	C	G	0.192803	9.39743e-27	0.225158	0.610879
FEZ2	-	2	protein_coding	ENSG00000171055.10	2	36873230	8746	37142	2	36836088	2:36836088:T:A	T	A	AC=185;AN=6036	rs12475924	0.969104	0.0308962	0.988283	1.93331e-07	-0.103251	0.002997	0.000625219	4	3	2	36836088	T	A	-0.0928771	3.04599e-07	0.189089	0.51104
FEZ2	-	2	protein_coding	ENSG00000171055.10	2	36873230	8746	60270	2	36812960	2:36812960:G:A	G	A	AC=95;AN=6054	rs848615	0.984032	0.0159677	0.968694	4.07743e-07	-0.142817	0.004995	0.00131017	5	4	2	36812960	G	A	-0.0908984	5.41399e-07	0.161918	0.43214
FEZ2	-	2	protein_coding	ENSG00000171055.10	2	36873230	8746	294611	2	36578619	2:36578619:T:A	T	A	AC=335;AN=5168	rs112762967	0.934972	0.0650284	0.798177	1.19555e-06	0.0674145	0.004995	0.0031922	3	5	2	36578619	T	A	0.081232	7.59602e-06	0.100444	0.274884
FEZ2	-	2	protein_coding	ENSG00000171055.10	2	36873230	8746	58185	2	36815045	2:36815045:C:T	C	T	AC=68;AN=5930	rs78925598	0.988629	0.0113711	0.823851	9.28029e-05	0.127652	0.123876	0.144616	6	6	2	36815045	C	T	0.0656223	0.000301489	0.0748978	0.223528
SUMO2	-	1	protein_coding	ENSG00000188612.7	17	73178658	6633	51441	17	73127217	17:73127217:G:C	G	C	AC=1680;AN=5918	rs3736075	0.716194	0.283806	0.983	1.02542e-133	-1.46569	0.000999001	1.60234e-115	1	1	17	73127217	G	C	-0.419055	4.05224e-129	0.207835	0.565773
SUMO2	-	1	protein_coding	ENSG00000188612.7	17	73178658	6633	43666	17	73134992	17:73134992:A:G	A	G	AC=358;AN=6056	rs76254107	0.941148	0.058852	0.994745	4.92121e-11	-0.71236	0.000999001	4.17213e-07	2	2	17	73134992	A	G	-0.117268	9.56507e-11	0.106248	0.295769
STYK1	-	2	protein_coding	ENSG00000060140.4	12	10826917	8433	2062	12	10824855	12:10824855:A:T	A	T	AC=2885;AN=4980	rs10845200	0.418696	0.581304	0.913391	3.00894e-40	0.0800112	0.000999001	1.04987e-31	1	1	12	10824855	A	T	0.228269	4.22482e-37	0.510087	0.988435
STYK1	-	2	protein_coding	ENSG00000060140.4	12	10826917	8433	235636	12	10591281	12:10591281:G:A	G	A	AC=4342;AN=5228	rs4763526	0.169469	0.830531	0.897237	1.431e-12	-0.0555572	0.000999001	3.46237e-08	2	2	12	10591281	G	A	-0.122958	1.12019e-11	0.137269	0.363003
STYK1	-	2	protein_coding	ENSG00000060140.4	12	10826917	8433	389759	12	10437158	12:10437158:G:A	G	A	AC=1522;AN=5966	rs12372618	0.744597	0.255403	0.989167	3.6054e-08	0.0341847	0.001998	0.000191233	3	3	12	10437158	G	A	0.099744	3.77644e-08	0.103633	0.286368
HS1BP3	-	1	protein_coding	ENSG00000118960.8	2	20850844	6264	25479	2	20825365	2:20825365:C:T	C	T	AC=2025;AN=6054	rs4666445	0.664516	0.335484	0.999184	1.00415e-12	0.055186	0.000999001	1.91955e-08	1	1	2	20824708	T	C	0.109552	1.49348e-09	0.094325	0.25907
HS1BP3	-	1	protein_coding	ENSG00000118960.8	2	20850844	6264	-93139	2	20943983	2:20943983:ATTT:A	ATTT	A	AC=3043;AN=5480	rs3047719	0.445118	0.554882	0.95547	2.22712e-07	0.0337331	0.000999001	0.000899905	2	2	2	20943983	ATTT	A	0.0908252	5.52927e-07	0.203956	0.554531
HS1BP3	-	1	protein_coding	ENSG00000118960.8	2	20850844	6264	-160989	2	21011833	2:21011833:A:G	A	G	AC=446;AN=5738	rs11694470	0.921519	0.0784814	0.928067	8.16749e-06	-0.0524917	0.020979	0.01902	3	3	2	21011833	A	G	-0.0781171	1.67679e-05	0.165844	0.444079
HS1BP3	-	1	protein_coding	ENSG00000118960.8	2	20850844	6264	8517	2	20842327	2:20842327:G:A	G	A	AC=1727;AN=5222	rs13012178	0.671706	0.328294	0.923418	1.95628e-05	-0.033907	0.037962	0.0406917	4	4	2	20826748	A	C	0.0684087	0.000164677	0.0463041	0.182546
LRFN3	+	2	protein_coding	ENSG00000126243.4	19	36428022	6533	-23120	19	36404902	19:36404902:G:A	G	A	AC=183;AN=5988	rs57068163	0.969667	0.0303327	0.963486	4.85619e-44	0.412502	0.000999001	2.75253e-36	1	1	19	36404902	G	A	0.259464	8.60104e-48	0.148305	0.39219
C3AR1	-	2	protein_coding	ENSG00000171860.4	12	8218933	7689	8296	12	8210637	12:8210637:A:G	A	G	AC=4080;AN=6058	ss1388060965	0.32608	0.67392	1	0	5.88872	0.000999001	0	1	1	12	8214856	C	A	0.712702	0	0.026221	0.13489
C3AR1	-	2	protein_coding	ENSG00000171860.4	12	8218933	7689	7746	12	8211187	12:8211187:T:C	T	C	AC=1828;AN=6058	ss1388060987	0.697131	0.302869	1	1.05144e-16	0.668833	0.000999001	2.44785e-11	2	2	12	8211187	T	C	0.134166	1.22102e-13	0.240553	0.646022
ASTE1	-	1	protein_coding	ENSG00000034533.7	3	130745453	6674	692288	3	130053165	3:130053165:C:CTT	C	CTT	AC=5589;AN=5682	rs11437462	0.0161512	0.983849	0.718032	0.000336075	0.159079	0.293706	0.28659	1	1	3	130053165	C	CTT	0.0645416	0.000378879	0.0570525	0.193963
FAM129C	+	2	protein_coding	ENSG00000167483.13	19	17650962	7534	-4376	19	17646586	19:17646586:G:C	G	C	AC=3936;AN=5812	rs8102729	0.323134	0.676866	0.965465	2.15488e-09	-0.0403431	0.000999001	1.20118e-05	1	1	19	17635255	C	CG	0.0822047	5.89699e-06	0.0895617	0.249903
FAM172A	-	2	protein_coding	ENSG00000113391.12	5	93410476	3929	-458369	5	93868845	5:93868845:G:A	G	A	AC=1415;AN=5980	rs151214391	0.763072	0.236928	0.990427	5.51189e-07	0.0634562	0.000999001	0.00110064	2	1	5	93868845	G	A	0.0859549	2.16415e-06	0.0707439	0.216915
FAM172A	-	2	protein_coding	ENSG00000113391.12	5	93410476	3929	306307	5	93104169	5:93104169:C:CTA	C	CTA	AC=606;AN=5498	rs10631578	0.890664	0.109336	0.888965	6.49821e-07	-0.0840553	0.001998	0.00116541	1	2	5	93121721	C	T	0.0895248	8.01524e-07	0.086732	0.244462
FAM172A	-	2	protein_coding	ENSG00000113391.12	5	93410476	3929	-222847	5	93633323	5:93633323:TAG:T	TAG	T	AC=303;AN=5972	rs142783813	0.949133	0.0508669	0.963022	6.7799e-05	-0.0953203	0.0679321	0.0654128	3	3	5	93633323	TAG	T	-0.0760135	2.81625e-05	0.0567869	0.193579
METTL17	+	1	protein_coding	ENSG00000165792.13	14	21464089	9108	-7997	14	21456092	14:21456092:C:A	C	A	AC=1862;AN=5914	rs2741729	0.683229	0.316771	0.986322	1.40479e-112	-0.398629	0.000999001	8.35789e-94	1	1	14	21457048	C	T	-0.340217	5.91191e-83	0.268017	0.722319
METTL17	+	1	protein_coding	ENSG00000165792.13	14	21464089	9108	-19938	14	21444151	14:21444151:A:C	A	C	AC=61;AN=6030	rs114058233	0.989961	0.0100389	0.947588	6.13406e-35	0.8251	0.000999001	1.58966e-27	2	2	14	21444151	A	C	0.220407	1.20876e-34	0.480949	0.98716
METTL17	+	1	protein_coding	ENSG00000165792.13	14	21464089	9108	-4863	14	21459226	14:21459226:A:T	A	T	AC=1621;AN=5262	rs2771345	0.692208	0.307792	0.923039	4.60613e-11	0.113431	0.000999001	8.50259e-07	3	3	14	21459226	A	T	0.105254	6.3772e-09	0.133682	0.352852
PLCB3	+	2	protein_coding	ENSG00000149782.7	11	64030852	4460	8001	11	64038853	11:64038853:TCA:TCACACA	TCA	TCACACA	AC=1576;AN=5798	rs574112445;rs558512155	0.729707	0.270293	0.970984	9.05756e-26	-0.107392	0.000999001	3.26185e-20	1	1	11	64038853	TCA	TCACACA	-0.18552	7.37183e-25	0.299322	0.798111
PLCB3	+	2	protein_coding	ENSG00000149782.7	11	64030852	4460	251084	11	64281936	11:64281936:A:T	A	T	AC=61;AN=5836	rs137985469	0.989465	0.0105351	0.751509	2.35921e-09	0.242006	0.000999001	6.98222e-06	2	2	11	64281936	A	T	0.105359	6.15955e-09	0.372998	0.916899
PLCB3	+	2	protein_coding	ENSG00000149782.7	11	64030852	4460	8737	11	64039589	11:64039589:G:A	G	A	AC=173;AN=5918	rs144256002	0.970617	0.0293826	0.903261	0.000104681	-0.10268	0.0939061	0.0942858	3	3	11	64039589	G	A	-0.070545	0.000102002	0.0739959	0.222092
SNRNP40	-	2	protein_coding	ENSG00000060688.8	1	31769629	6030	33441	1	31736188	1:31736188:AT:A	AT	A	AC=3246;AN=5266	rs35912395	0.38503	0.61497	0.934778	1.63513e-08	0.0746969	0.000999001	6.40124e-05	1	1	1	31736188	AT	A	0.101084	2.47126e-08	0.157368	0.418286
SNRNP40	-	2	protein_coding	ENSG00000060688.8	1	31769629	6030	543945	1	31225684	1:31225684:G:A	G	A	AC=107;AN=5904	rs115008385	0.982131	0.017869	0.860052	3.25527e-05	0.182168	0.03996	0.0495677	2	2	1	31225684	G	A	0.0759784	2.84036e-05	0.123328	0.322654
MRPS23	-	2	protein_coding	ENSG00000181610.8	17	55927358	5633	-7936	17	55935294	17:55935294:T:C	T	C	AC=254;AN=4518	rs9893914	0.944444	0.0555556	0.675803	2.03457e-05	-0.165806	0.048951	0.0514602	1	1	17	55920413	A	C	-0.0752513	3.3874e-05	0.0661033	0.20897
MRPS23	-	2	protein_coding	ENSG00000181610.8	17	55927358	5633	89009	17	55838349	17:55838349:T:C	T	C	AC=5710;AN=5838	rs11079328	0.0219137	0.978086	0.85904	2.95586e-05	0.257869	0.0729271	0.0685097	2	2	17	55838349	T	C	0.0755671	3.13853e-05	0.123346	0.322695
MRPS23	-	2	protein_coding	ENSG00000181610.8	17	55927358	5633	-202095	17	56129453	17:56129453:TGTCTCTTCTTAAAAGGA:T	TGTCTCTTCTTAAAAGGA	T	AC=71;AN=5978	rs149544170	0.987749	0.0122509	0.862526	0.000112438	0.334939	0.191808	0.195755	3	3	17	56129453	TGTCTCTTCTTAAAAGGA	T	0.0704141	0.00010508	0.0914882	0.253518
FZD6	+	2	protein_coding	ENSG00000164930.7	8	104312182	7541	33596	8	104345778	8:104345778:A:G	A	G	AC=1593;AN=5950	rs1403294	0.73294	0.26706	0.989394	2.93911e-244	-0.389875	0.000999001	1.92873e-212	1	1	8	104345778	A	G	-0.384582	2.34791e-107	0.391525	0.940577
FZD6	+	2	protein_coding	ENSG00000164930.7	8	104312182	7541	49992	8	104362174	8:104362174:C:G	C	G	AC=598;AN=6022	rs3133834	0.901589	0.0984112	0.989067	1.29811e-29	-0.256777	0.000999001	4.6202e-24	4	2	8	104403340	T	C	-0.127311	2.02945e-12	0.228681	0.618965
FZD6	+	2	protein_coding	ENSG00000164930.7	8	104312182	7541	-105350	8	104206832	8:104206832:T:C	T	C	AC=5774;AN=5890	rs1494277	0.019403	0.980597	0.872076	5.66082e-13	-0.200314	0.000999001	4.62981e-09	7	3	8	104206832	T	C	-0.159188	1.21016e-18	0.434079	0.982364
FZD6	+	2	protein_coding	ENSG00000164930.7	8	104312182	7541	37642	8	104349824	8:104349824:G:T	G	T	AC=287;AN=6038	rs76555267	0.952604	0.0473957	0.991328	1.58733e-10	0.102726	0.000999001	7.48481e-07	6	4	8	104349824	G	T	0.101402	2.23267e-08	0.17071	0.458478
FZD6	+	2	protein_coding	ENSG00000164930.7	8	104312182	7541	-68768	8	104243414	8:104243414:C:T	C	T	AC=169;AN=5880	rs17205590	0.97177	0.0282298	0.905663	2.38816e-10	0.172921	0.000999001	1.4261e-06	8	5	8	104243414	C	T	0.0869759	1.63534e-06	0.173535	0.466664
FZD6	+	2	protein_coding	ENSG00000164930.7	8	104312182	7541	-165707	8	104146475	8:104146475:T:TC	T	TC	AC=1797;AN=6012	rs11424190	0.700098	0.299902	0.993825	1.69644e-08	-0.0443683	0.000999001	5.61554e-05	10	6	8	104146475	T	TC	-0.0850696	2.75227e-06	0.156888	0.416839
FZD6	+	2	protein_coding	ENSG00000164930.7	8	104312182	7541	-164751	8	104147431	8:104147431:T:C	T	C	AC=198;AN=5984	rs80323671	0.966232	0.0337684	0.948212	9.72812e-07	0.120742	0.001998	0.00226324	9	7	8	104257279	G	C	0.0967351	9.59332e-08	0.171937	0.462043
FZD6	+	2	protein_coding	ENSG00000164930.7	8	104312182	7541	39134	8	104351316	8:104351316:CAG:C	CAG	C	AC=2700;AN=5970	rs117332190;rs149889567	0.54596	0.45404	0.991768	1.90411e-06	-0.17243	0.002997	0.00396004	13	8	8	104351578	G	A	-0.199653	1.31892e-28	0.239568	0.643713
FZD6	+	2	protein_coding	ENSG00000164930.7	8	104312182	7541	621048	8	104933230	8:104933230:G:GCAA	G	GCAA	AC=232;AN=4884	rs112922890	0.953	0.047	0.695108	5.00426e-06	-0.0628145	0.00699301	0.00907174	11	9	8	104933230	G	GCAA	-0.080804	8.48359e-06	0.148995	0.394064
FZD6	+	2	protein_coding	ENSG00000164930.7	8	104312182	7541	-193550	8	104118632	8:104118632:A:G	A	G	AC=139;AN=5980	rs111310483	0.976983	0.0230167	0.922771	4.62562e-05	0.0833783	0.0699301	0.06817	12	10	8	104118632	A	G	0.0715046	8.19002e-05	0.106118	0.295326
FZD6	+	2	protein_coding	ENSG00000164930.7	8	104312182	7541	34684	8	104346866	8:104346866:T:C	T	C	AC=223;AN=6040	rs117365794	0.963143	0.0368574	0.990075	0.000123873	0.154607	0.148851	0.156885	14	11	8	104135033	G	A	0.1328	2.16305e-13	0.294415	0.788699
USP34	-	2	protein_coding	ENSG00000115464.10	2	61697825	5392	215564	2	61482261	2:61482261:G:A	G	A	AC=1643;AN=6058	rs10496091	0.729207	0.270793	1	6.76941e-119	0.387462	0.000999001	1.09763e-94	1	1	2	61482261	G	A	0.334395	4.92092e-80	0.497525	0.987902
USP34	-	2	protein_coding	ENSG00000115464.10	2	61697825	5392	280208	2	61417617	2:61417617:A:G	A	G	AC=3775;AN=5918	rs777591	0.362871	0.637129	0.989362	3.16087e-56	0.336558	0.000999001	3.56987e-44	2	2	2	61417617	A	G	0.167213	1.96405e-20	0.297501	0.794696
USP34	-	2	protein_coding	ENSG00000115464.10	2	61697825	5392	292894	2	61404931	2:61404931:A:T	A	T	AC=1984;AN=5846	rs2600667	0.661657	0.338343	0.98491	1.43663e-21	-0.177806	0.000999001	2.86636e-15	3	3	2	61404931	A	T	-0.120762	2.59395e-11	0.0959569	0.262591
USP34	-	2	protein_coding	ENSG00000115464.10	2	61697825	5392	-840798	2	62538623	2:62538623:TAA:T	TAA	T	AC=3031;AN=5386	rs35391124	0.436479	0.563521	0.952576	2.99335e-07	0.0638002	0.000999001	0.00127109	4	4	2	62538623	TAA	T	0.0898678	7.27107e-07	0.105273	0.292367
USP34	-	2	protein_coding	ENSG00000115464.10	2	61697825	5392	91755	2	61606070	2:61606070:A:C	A	C	AC=207;AN=5974	rs532736127	0.965686	0.0343137	0.958221	1.57099e-05	-0.152509	0.032967	0.0300145	5	5	2	61606070	A	C	-0.0751123	3.50273e-05	0.0568621	0.193687
USP34	-	2	protein_coding	ENSG00000115464.10	2	61697825	5392	-432133	2	62129958	2:62129958:C:T	C	T	AC=77;AN=5758	rs113167346	0.986601	0.0133989	0.745338	3.20457e-05	0.19068	0.0599401	0.0575742	6	6	2	62129958	C	T	0.0747582	3.81374e-05	0.12242	0.320664
USP34	-	2	protein_coding	ENSG00000115464.10	2	61697825	5392	809126	2	60888699	2:60888699:C:A	C	A	AC=131;AN=5908	rs111844137	0.978009	0.0219907	0.88831	8.92448e-05	-0.150829	0.134865	0.128834	8	7	2	60888699	C	A	-0.0796478	1.14036e-05	0.187495	0.506485
USP34	-	2	protein_coding	ENSG00000115464.10	2	61697825	5392	24577	2	61673248	2:61673248:CAA:C	CAA	C	AC=1954;AN=4982	rs571038164	0.608653	0.391347	0.917976	0.000108685	-0.0685821	0.153846	0.151315	9	8	2	61644879	CT	C	0.0537993	0.00305808	0.0242844	0.166447
USP34	-	2	protein_coding	ENSG00000115464.10	2	61697825	5392	-309199	2	62007024	2:62007024:G:A	G	A	AC=139;AN=5286	rs76318580	0.973587	0.026413	0.694829	0.000215237	0.130978	0.256743	0.254079	7	9	2	62007024	G	A	0.0674634	0.000202691	0.0830631	0.237593
ROPN1L	+	2	protein_coding	ENSG00000145491.7	5	10442193	7576	18023	5	10460216	5:10460216:C:T	C	T	AC=582;AN=5896	rs2673855	0.901194	0.0988064	0.961655	1.16607e-08	0.138382	0.000999001	9.24838e-05	1	1	5	10460216	C	T	0.103404	1.17077e-08	0.116087	0.31315
ROPN1L	+	2	protein_coding	ENSG00000145491.7	5	10442193	7576	859973	5	11302166	5:11302166:G:C	G	C	AC=3907;AN=4452	rs28209	0.121152	0.878848	0.768586	6.09173e-06	0.100918	0.016983	0.0197073	2	2	5	11302166	G	C	0.0826158	5.2942e-06	0.136826	0.361801
ROPN1L	+	2	protein_coding	ENSG00000145491.7	5	10442193	7576	496006	5	10938199	5:10938199:G:A	G	A	AC=1907;AN=5778	rs11133634	0.669483	0.330517	0.975732	0.000105978	0.0606761	0.204795	0.214494	3	3	5	10938199	G	A	0.0715453	8.11372e-05	0.059061	0.196948
CLCC1	-	2	protein_coding	ENSG00000121940.11	1	109493070	5996	20053	1	109473017	1:109473017:C:T	C	T	AC=1320;AN=5982	rs10607	0.780209	0.219791	0.991547	1.49137e-22	-0.119269	0.000999001	2.76782e-17	1	1	1	109473017	C	T	-0.181106	9.52053e-24	0.50282	0.98813
CLCC1	-	2	protein_coding	ENSG00000121940.11	1	109493070	5996	49753	1	109443317	1:109443317:T:C	T	C	AC=142;AN=6016	rs11582114	0.975974	0.024026	0.961706	1.57085e-21	0.303272	0.000999001	2.7869e-16	2	2	1	109443317	T	C	0.170917	2.73091e-21	0.257464	0.690924
CLCC1	-	2	protein_coding	ENSG00000121940.11	1	109493070	5996	-12765	1	109505835	1:109505835:G:T	G	T	AC=212;AN=5726	rs144654804	0.963165	0.0368349	0.878062	1.47438e-13	0.17886	0.000999001	2.34065e-09	3	3	1	109505835	G	T	0.133552	1.57963e-13	0.504064	0.988183
CLCC1	-	2	protein_coding	ENSG00000121940.11	1	109493070	5996	-153236	1	109646306	1:109646306:T:G	T	G	AC=530;AN=5752	rs111854445;rs577262323	0.907194	0.0928062	0.929246	1.16316e-07	0.0904634	0.000999001	0.000380795	4	4	1	109646306	T	G	0.0949734	1.63497e-07	0.137888	0.364672
CLCC1	-	2	protein_coding	ENSG00000121940.11	1	109493070	5996	87638	1	109405432	1:109405432:CAAAAAAAAAAAAA:C	CAAAAAAAAAAAAA	C	AC=2541;AN=3652	rs556819864	0.304079	0.695921	0.78809	0.000206452	0.0447004	0.250749	0.246533	5	5	1	109405432	CAAAAAAAAAAAAA	C	0.0780366	1.71081e-05	0.156165	0.414669
SLITRK5	+	2	protein_coding	ENSG00000165300.6	13	88325498	6499	-885883	13	87439615	13:87439615:A:G	A	G	AC=4702;AN=6058	rs12585439	0.225983	0.774017	1	3.49516e-49	-0.0295269	0.000999001	4.48062e-34	1	1	13	87439615	A	G	-0.224758	5.42596e-36	0.3111	0.818522
SLITRK5	+	2	protein_coding	ENSG00000165300.6	13	88325498	6499	950100	13	89275598	13:89275598:A:G	A	G	AC=4262;AN=6028	rs1326424	0.294394	0.705606	0.99568	9.03372e-27	-0.0433501	0.000999001	7.63439e-18	2	2	13	89273249	C	T	0.183037	3.13406e-24	0.207703	0.565394
SLITRK5	+	2	protein_coding	ENSG00000165300.6	13	88325498	6499	940960	13	89266458	13:89266458:T:C	T	C	AC=4488;AN=6058	rs4773059	0.260477	0.739523	1	1.44032e-15	0.0133496	0.000999001	8.71648e-10	3	3	13	89273249	C	T	0.222777	2.24691e-35	0.20828	0.567047
SLITRK5	+	2	protein_coding	ENSG00000165300.6	13	88325498	6499	-593232	13	87732266	13:87732266:A:AT	A	AT	AC=3305;AN=5988	rs34201290	0.45044	0.54956	0.994153	5.03704e-08	0.00919065	0.002997	0.000504622	4	4	13	87663940	G	A	0.0823812	5.63051e-06	0.017532	0.134736
SLITRK5	+	2	protein_coding	ENSG00000165300.6	13	88325498	6499	22333	13	88347831	13:88347831:T:C	T	C	AC=2145;AN=5960	rs10220155	0.641219	0.358781	0.991103	1.66673e-06	0.00730955	0.010989	0.00615568	5	5	13	88351223	C	CA	0.0851632	2.68355e-06	0.130254	0.342241
SLITRK5	+	2	protein_coding	ENSG00000165300.6	13	88325498	6499	393608	13	88719106	13:88719106:A:G	A	G	AC=138;AN=6024	rs117426275	0.977634	0.0223663	0.969351	3.70968e-06	0.0220307	0.013986	0.0109622	6	6	13	88719106	A	G	0.0855849	2.39358e-06	0.162227	0.433084
SLITRK5	+	2	protein_coding	ENSG00000165300.6	13	88325498	6499	590343	13	88915841	13:88915841:A:C	A	C	AC=1208;AN=5522	rs72632551	0.781095	0.218905	0.940444	0.000266158	0.00647502	0.238761	0.242472	7	7	13	88915841	A	C	0.0714791	8.23822e-05	0.0671923	0.210916
RUSC2	+	2	protein_coding	ENSG00000198853.7	9	35538977	5386	-19618	9	35519359	9:35519359:C:G	C	G	AC=3204;AN=6032	rs4879902	0.469731	0.530269	0.99726	2.90731e-17	0.105678	0.000999001	1.58921e-12	2	1	9	35518997	T	C	0.117813	7.82274e-11	0.0978018	0.267036
RUSC2	+	2	protein_coding	ENSG00000198853.7	9	35538977	5386	2969	9	35541946	9:35541946:A:AT	A	AT	AC=1068;AN=5880	rs58232980	0.81794	0.18206	0.976571	1.422e-11	-0.102269	0.000999001	1.20807e-07	1	2	9	35541946	A	AT	-0.201622	3.75669e-29	0.323002	0.837646
RUSC2	+	2	protein_coding	ENSG00000198853.7	9	35538977	5386	-22981	9	35515996	9:35515996:C:CA	C	CA	AC=3088;AN=5376	rs544797957	0.425973	0.574027	0.943943	9.97623e-11	-0.0467341	0.000999001	7.55557e-07	3	3	9	35515996	C	CA	-0.0933159	2.67696e-07	0.241091	0.647293
RUSC2	+	2	protein_coding	ENSG00000198853.7	9	35538977	5386	-874305	9	34664672	9:34664672:C:T	C	T	AC=4448;AN=6050	rs913836	0.265494	0.734506	0.998432	3.40769e-05	0.0279483	0.043956	0.0474991	4	4	9	34664672	C	T	0.0715544	8.0966e-05	0.041431	0.180287
RUSC2	+	2	protein_coding	ENSG00000198853.7	9	35538977	5386	-60500	9	35478477	9:35478477:T:G	T	G	AC=185;AN=6048	rs77879542	0.970132	0.0298676	0.990305	4.20462e-05	0.0713708	0.0569431	0.0562775	5	5	9	35478477	T	G	0.074005	4.56451e-05	0.0391975	0.17904
RUSC2	+	2	protein_coding	ENSG00000198853.7	9	35538977	5386	639172	9	36178149	9:36178149:C:CA	C	CA	AC=1250;AN=5372	rs34916968	0.76835	0.23165	0.929733	0.000167056	-0.0271281	0.182817	0.173091	6	6	9	35880428	C	T	0.0683938	0.000165218	0.0699072	0.215552
COX7A2L	-	1	protein_coding	ENSG00000115944.10	2	42652228	7880	75058	2	42577170	2:42577170:A:G	A	G	AC=3574;AN=5914	rs1981664	0.393529	0.606471	0.990012	6.24866e-306	-0.587179	0.000999001	2.95494e-257	1	1	2	42577170	A	G	-0.568546	5.8251e-259	0.226757	0.614573
COX7A2L	-	1	protein_coding	ENSG00000115944.10	2	42652228	7880	264302	2	42387926	2:42387926:C:T	C	T	AC=737;AN=5904	rs57883795	0.875579	0.124421	0.973326	3.15092e-22	0.197899	0.000999001	1.13655e-16	2	2	2	42387926	C	T	0.165172	5.71313e-20	0.169264	0.454252
COX7A2L	-	1	protein_coding	ENSG00000115944.10	2	42652228	7880	-200858	2	42853086	2:42853086:CT:C	CT	C	AC=63;AN=5628	rs540658051	0.988731	0.0112691	0.65071	1.64331e-05	-0.221424	0.033966	0.0374519	3	3	2	42853086	CT	C	-0.077317	2.04548e-05	0.102403	0.281819
ZNF22	+	2	protein_coding	ENSG00000165512.4	10	45495923	7170	7551	10	45503474	10:45503474:T:G	T	G	AC=367;AN=6048	rs7080655	0.939135	0.0608654	0.994277	8.75087e-29	0.513145	0.000999001	2.39368e-23	1	1	10	45503474	T	G	0.197966	3.82744e-28	0.158383	0.421359
ZNF22	+	2	protein_coding	ENSG00000165512.4	10	45495923	7170	922	10	45496845	10:45496845:T:C	T	C	AC=301;AN=6056	rs11239309	0.949855	0.0501451	0.99832	2.30486e-06	0.233919	0.001998	0.00302094	2	2	10	45793098	G	A	0.0855538	2.41386e-06	0.080947	0.233776
ZNF22	+	2	protein_coding	ENSG00000165512.4	10	45495923	7170	562174	10	46058097	10:46058097:T:A	T	A	AC=104;AN=5794	rs79779844	0.982119	0.0178812	0.794891	7.27512e-05	-0.308962	0.0649351	0.0690739	3	3	10	46058097	T	A	-0.0706461	9.96842e-05	0.0828386	0.237184
ZNF22	+	2	protein_coding	ENSG00000165512.4	10	45495923	7170	734232	10	46230155	10:46230155:G:C	G	C	AC=128;AN=5114	rs56105487	0.97479	0.0252101	0.683508	0.000316876	0.230223	0.238761	0.229223	4	4	10	46252649	G	A	0.0646035	0.000373985	0.0390051	0.178925
DHCR24	-	2	protein_coding	ENSG00000116133.7	1	55352481	7592	740	1	55351741	1:55351741:G:C	G	C	AC=113;AN=5766	rs79071191	0.980183	0.0198171	0.8064	5.55364e-20	0.580761	0.000999001	7.25787e-14	2	1	1	55351741	G	C	0.162753	1.9904e-19	0.398919	0.94956
DHCR24	-	2	protein_coding	ENSG00000116133.7	1	55352481	7592	-12371	1	55364852	1:55364852:A:G	A	G	AC=3744;AN=6010	rs12732413	0.377518	0.622482	0.991129	3.46201e-18	0.234558	0.000999001	1.02085e-12	1	2	1	55345155	A	T	0.132859	2.11062e-13	0.403531	0.955038
DHCR24	-	2	protein_coding	ENSG00000116133.7	1	55352481	7592	24989	1	55327492	1:55327492:C:T	C	T	AC=4498;AN=5964	rs6666716	0.247872	0.752128	0.988725	1.41849e-14	0.255892	0.000999001	1.74212e-09	3	3	1	55343207	C	T	-0.0967279	9.61434e-08	0.171796	0.461635
DHCR24	-	2	protein_coding	ENSG00000116133.7	1	55352481	7592	89787	1	55262694	1:55262694:T:C	T	C	AC=1349;AN=5800	rs623163	0.765399	0.234601	0.96833	2.19011e-06	0.130293	0.010989	0.00971264	4	4	1	54970445	G	GA	0.0717949	7.65983e-05	0.0782326	0.229022
DHCR24	-	2	protein_coding	ENSG00000116133.7	1	55352481	7592	-672529	1	56025010	1:56025010:C:T	C	T	AC=73;AN=5970	rs116709381	0.987897	0.0121034	0.900759	6.05639e-06	0.353477	0.02997	0.0224252	5	5	1	56025010	C	T	0.0829027	4.9089e-06	0.165846	0.444085
FCHSD2	-	1	protein_coding	ENSG00000137478.10	11	72852389	4917	217281	11	72635108	11:72635108:C:G	C	G	AC=3210;AN=6046	rs55671951	0.469477	0.530523	0.998953	4.41897e-22	0.225686	0.000999001	3.5792e-16	1	1	11	72540632	C	CTCTA	0.166619	2.68326e-20	0.187079	0.505299
FCHSD2	-	1	protein_coding	ENSG00000137478.10	11	72852389	4917	342346	11	72510043	11:72510043:C:CT	C	CT	AC=1400;AN=4708	rs549232716	0.701783	0.298217	0.879201	2.41249e-05	0.107217	0.036963	0.0339324	2	2	11	72510043	C	CT	0.0959351	1.22353e-07	0.19848	0.538416
POC1B	-	2	protein_coding	ENSG00000139323.9	12	89919777	4666	93665	12	89826112	12:89826112:C:G	C	G	AC=1271;AN=5742	rs11105286	0.777154	0.222846	0.962474	4.9428e-37	-0.0993306	0.000999001	4.81588e-30	1	1	12	89826112	C	G	-0.215564	3.53877e-33	0.502318	0.988108
POC1B	-	2	protein_coding	ENSG00000139323.9	12	89919777	4666	-179599	12	90099376	12:90099376:T:C	T	C	AC=160;AN=5990	rs146944472	0.973272	0.0267275	0.932574	2.95133e-07	-0.100501	0.000999001	0.000561457	3	2	12	90099376	T	C	-0.0857205	2.3069e-06	0.15284	0.40487
POC1B	-	2	protein_coding	ENSG00000139323.9	12	89919777	4666	-21079	12	89940856	12:89940856:G:A	G	A	AC=1110;AN=5202	rs56132623	0.787134	0.212866	0.898652	9.82725e-07	-0.0389037	0.002997	0.00143447	2	3	12	89940856	G	A	-0.0849879	2.81375e-06	0.13117	0.345106
POC1B	-	2	protein_coding	ENSG00000139323.9	12	89919777	4666	325817	12	89593960	12:89593960:T:C	T	C	AC=1476;AN=6058	rs10777156	0.755803	0.244197	1	5.29947e-06	0.0327516	0.00599401	0.00707021	4	4	12	89593960	T	C	0.0796024	1.15358e-05	0.156248	0.414918
CNPPD1	-	2	protein_coding	ENSG00000115649.11	2	220041620	5280	-21053	2	220062673	2:220062673:C:T	C	T	AC=751;AN=5264	rs148635664	0.857938	0.142062	0.877344	9.74938e-10	0.531276	0.001998	6.93288e-06	2	1	2	220062673	C	T	0.110259	1.16992e-09	0.243119	0.652154
CNPPD1	-	2	protein_coding	ENSG00000115649.11	2	220041620	5280	13428	2	220028192	2:220028192:A:T	A	T	AC=75;AN=6058	rs192756070	0.98775	0.0122502	1	3.94308e-06	-1.74603	0.00799201	0.00905587	3	2	2	219486626	C	A	0.0653588	0.000318864	0.0513158	0.186545
CNPPD1	-	2	protein_coding	ENSG00000115649.11	2	220041620	5280	60949	2	219980671	2:219980671:G:A	G	A	AC=102;AN=5612	rs113150072	0.981572	0.0184284	0.706505	4.39106e-06	-1.26858	0.00999001	0.0100341	1	3	2	220187963	G	C	-0.0663831	0.000256173	0.0604187	0.199043
CNPPD1	-	2	protein_coding	ENSG00000115649.11	2	220041620	5280	4012	2	220037608	2:220037608:A:C	A	C	AC=167;AN=6058	rs151183191	0.972276	0.027724	1	2.13272e-05	0.783053	0.032967	0.0371548	4	4	2	220037608	A	C	0.0763107	2.61936e-05	0.123322	0.32264
CNPPD1	-	2	protein_coding	ENSG00000115649.11	2	220041620	5280	-944578	2	220986198	2:220986198:T:C	T	C	AC=271;AN=6048	rs192201364	0.955279	0.0447207	0.992796	6.92332e-05	-0.576293	0.0919081	0.0886235	5	5	2	220986198	T	C	-0.0702348	0.000109439	0.0733028	0.220994
RFK	-	2	protein_coding	ENSG00000135002.7	9	79009433	8064	-34561	9	79043994	9:79043994:C:T	C	T	AC=1589;AN=6044	rs35837300	0.73748	0.26252	0.99754	1.17748e-37	0.179753	0.000999001	5.14015e-32	1	1	9	79065075	C	T	0.216298	2.13273e-33	0.312588	0.820954
RFK	-	2	protein_coding	ENSG00000135002.7	9	79009433	8064	-44223	9	79053656	9:79053656:GGAA:G	GGAA	G	AC=901;AN=5954	rs201206493	0.848047	0.151953	0.982594	1.32279e-10	0.0939043	0.000999001	8.28285e-07	2	2	9	79053656	GGAA	G	0.109099	1.74523e-09	0.260128	0.69879
RFK	-	2	protein_coding	ENSG00000135002.7	9	79009433	8064	62528	9	78946905	9:78946905:G:A	G	A	AC=1236;AN=5330	rs62565742	0.766887	0.233113	0.922169	3.25193e-07	0.0613392	0.000999001	0.00103931	3	3	9	78946905	G	A	0.0869542	1.64514e-06	0.0841508	0.239595
RFK	-	2	protein_coding	ENSG00000135002.7	9	79009433	8064	4019	9	79005414	9:79005414:T:C	T	C	AC=598;AN=5978	rs72745150	0.899249	0.100751	0.982707	2.26239e-05	-0.0714536	0.03996	0.0459199	4	4	9	79033619	G	A	-0.188913	9.87794e-26	0.245497	0.658023
TAF1C	-	2	protein_coding	ENSG00000103168.12	16	84220658	12278	6693	16	84213965	16:84213965:G:A	G	A	AC=2789;AN=6058	rs2278043	0.540297	0.459703	1	1.67365e-216	-0.926928	0.000999001	1.21769e-188	1	1	16	84214214	A	T	-0.425738	1.21225e-133	0.298479	0.796541
TAF1C	-	2	protein_coding	ENSG00000103168.12	16	84220658	12278	118971	16	84101687	16:84101687:T:C	T	C	AC=1302;AN=6052	rs17849036	0.784285	0.215715	0.997556	3.12219e-24	0.204825	0.000999001	4.12128e-18	2	2	16	84101687	T	C	0.17605	1.64704e-22	0.168632	0.452396
TAF1C	-	2	protein_coding	ENSG00000103168.12	16	84220658	12278	8689	16	84211969	16:84211969:A:C	A	C	AC=2307;AN=5580	rs3208968	0.587999	0.412001	0.962347	3.70506e-07	0.143975	0.00699301	0.00268922	3	3	16	84214214	A	T	-0.0692109	0.000137782	0.0268776	0.170951
TAF1C	-	2	protein_coding	ENSG00000103168.12	16	84220658	12278	160844	16	84059814	16:84059814:C:T	C	T	AC=235;AN=5290	rs59575112	0.955083	0.0449168	0.76716	1.10218e-06	0.172893	0.00799201	0.00715895	4	4	16	84059814	C	T	0.0869049	1.66764e-06	0.138625	0.366644
NOL3	+	1	protein_coding	ENSG00000140939.10	16	67208747	3679	46094	16	67254841	16:67254841:G:A	G	A	AC=170;AN=6042	rs116008080	0.971719	0.0282805	0.988877	1.4791e-06	0.0733734	0.000999001	0.00205863	1	1	16	67254841	G	A	0.0871055	1.57784e-06	0.268158	0.722737
NOL3	+	1	protein_coding	ENSG00000140939.10	16	67208747	3679	512796	16	67721543	16:67721543:CA:C	CA	C	AC=122;AN=5498	rs537862766	0.977805	0.0221946	0.740688	4.83919e-05	0.0699767	0.035964	0.0382627	2	2	16	67721543	CA	C	0.0735988	5.0255e-05	0.112583	0.310218
ALOX5AP	+	2	protein_coding	ENSG00000132965.5	13	31316473	7251	-4295	13	31312178	13:31312178:A:T	A	T	AC=1582;AN=5964	rs12429692	0.735265	0.264735	0.990914	0	19.6063	0.000999001	0	1	1	13	31312178	A	T	0.673505	0	0.516836	0.988711
ALOX5AP	+	2	protein_coding	ENSG00000132965.5	13	31316473	7251	-59401	13	31257072	13:31257072:CTT:C	CTT	C	AC=2843;AN=4760	rs141066728	0.399918	0.600082	0.892958	2.46114e-06	-1.73356	0.00899101	0.00965078	2	2	13	31257072	CTT	C	-0.0879178	1.25934e-06	0.194218	0.525877
TRIM36	-	1	protein_coding	ENSG00000152503.5	5	114516243	7567	-47205	5	114563448	5:114563448:A:C	A	C	AC=2551;AN=5970	rs10045548	0.573087	0.426913	0.992242	3.50958e-35	0.0275477	0.000999001	1.71545e-26	1	1	5	114563448	A	C	0.194621	3.07617e-27	0.201894	0.548482
TRIM36	-	1	protein_coding	ENSG00000152503.5	5	114516243	7567	15715	5	114500528	5:114500528:A:G	A	G	AC=1912;AN=5784	rs1806346	0.667623	0.332377	0.974215	5.5676e-15	0.0185417	0.000999001	7.42008e-10	2	2	5	114500528	A	G	0.126169	3.19489e-12	0.207854	0.565827
TRIM36	-	1	protein_coding	ENSG00000152503.5	5	114516243	7567	-342	5	114516585	5:114516585:A:G	A	G	AC=168;AN=5494	rs7731715	0.969239	0.030761	0.768655	1.10632e-05	0.0225917	0.025974	0.0258374	3	3	5	114516585	A	G	0.0783996	1.56243e-05	0.111446	0.308752
TRIM36	-	1	protein_coding	ENSG00000152503.5	5	114516243	7567	-214047	5	114730290	5:114730290:T:C	T	C	AC=112;AN=5466	rs1807230	0.979107	0.0208929	0.713714	0.000115389	0.0228649	0.165834	0.166011	4	4	5	114730290	T	C	0.0653876	0.000316918	0.0503248	0.185518
HIST3H2BB	+	2	protein_coding	ENSG00000196890.3	1	228645808	5901	1889	1	228647697	1:228647697:AT:A	AT	A	AC=624;AN=5430	rs113895215	0.884975	0.115025	0.89243	1.97819e-05	0.146089	0.022977	0.0274472	1	1	1	228647697	AT	A	0.0749997	3.5989e-05	0.0899624	0.250657
CDC42EP4	-	2	protein_coding	ENSG00000179604.8	17	71308144	7907	3641	17	71304503	17:71304503:C:T	C	T	AC=399;AN=5526	rs11870739	0.927511	0.0724894	0.870777	1.35047e-23	0.115741	0.000999001	4.88453e-18	1	1	17	71304503	C	T	0.174462	3.96301e-22	0.471778	0.986729
CDC42EP4	-	2	protein_coding	ENSG00000179604.8	17	71308144	7907	-62440	17	71370584	17:71370584:C:T	C	T	AC=2729;AN=4950	rs11650860	0.450593	0.549407	0.909443	2.11139e-08	-0.0353684	0.000999001	0.000139104	3	2	17	71370584	C	T	-0.100993	2.54362e-08	0.206893	0.563064
CDC42EP4	-	2	protein_coding	ENSG00000179604.8	17	71308144	7907	-279433	17	71587577	17:71587577:G:A	G	A	AC=771;AN=5422	rs11655934	0.856192	0.143808	0.910153	4.40266e-08	-0.0462754	0.001998	0.000289465	4	3	17	71587577	G	A	-0.0977358	7.05724e-08	0.291789	0.783365
CDC42EP4	-	2	protein_coding	ENSG00000179604.8	17	71308144	7907	15588	17	71292556	17:71292556:CAA:C	CAA	C	AC=3842;AN=5468	rs541518590	0.297143	0.702857	0.94035	9.14467e-08	-0.0366109	0.001998	0.000532307	2	4	17	71292556	CAA	C	-0.0918892	4.06524e-07	0.184714	0.498565
CDC42EP4	-	2	protein_coding	ENSG00000179604.8	17	71308144	7907	12383	17	71295761	17:71295761:C:T	C	T	AC=371;AN=5672	rs77021049	0.934319	0.0656809	0.895232	1.043e-07	0.0643205	0.001998	0.000586031	5	5	17	71295761	C	T	0.0944393	1.91823e-07	0.175453	0.472179
CDC42EP4	-	2	protein_coding	ENSG00000179604.8	17	71308144	7907	120772	17	71187372	17:71187372:C:T	C	T	AC=2015;AN=6028	rs11077675	0.666991	0.333009	0.997606	4.41206e-06	-0.0298334	0.014985	0.0168774	6	6	17	71187372	C	T	-0.0843576	3.33376e-06	0.059018	0.196883
CDC42EP4	-	2	protein_coding	ENSG00000179604.8	17	71308144	7907	-493434	17	71801578	17:71801578:G:A	G	A	AC=770;AN=5900	rs28621553	0.869162	0.130838	0.97291	6.00962e-05	-0.0350418	0.162837	0.161767	7	7	17	71801578	G	A	-0.0733743	5.29894e-05	0.0671101	0.210771
CDC42EP4	-	2	protein_coding	ENSG00000179604.8	17	71308144	7907	991649	17	70316495	17:70316495:CATTGCGGCTCAACGGGCGCTCTGTGGACCAGGAGTATTGGCATCACCTGGAAACTCA:C	CATTGCGGCTCAACGGGCGCTCTGTGGACCAGGAGTATTGGCATCACCTGGAAACTCA	C	AC=296;AN=5902	esv3641194	0.949206	0.0507942	0.938312	6.11232e-05	-0.0527747	0.15984	0.161677	8	8	17	70316495	CATTGCGGCTCAACGGGCGCTCTGTGGACCAGGAGTATTGGCATCACCTGGAAACTCA	C	-0.0723954	6.66422e-05	0.0689036	0.213883
HRH4	+	2	protein_coding	ENSG00000134489.6	18	22040693	5704	-38388	18	22002305	18:22002305:A:G	A	G	AC=604;AN=5926	rs66851072	0.898023	0.101977	0.971693	3.32024e-18	0.137444	0.000999001	8.19894e-13	2	1	18	22002305	A	G	0.154348	1.31363e-17	0.401234	0.952329
HRH4	+	2	protein_coding	ENSG00000134489.6	18	22040693	5704	19511	18	22060204	18:22060204:T:C	T	C	AC=5217;AN=5816	rs555303	0.102852	0.897148	0.948951	1.55897e-08	0.0878867	0.000999001	0.000108952	1	2	18	22060204	T	C	0.100251	3.21842e-08	0.231459	0.625246
HRH4	+	2	protein_coding	ENSG00000134489.6	18	22040693	5704	17858	18	22058551	18:22058551:C:T	C	T	AC=676;AN=6040	rs45572832	0.887811	0.112189	0.995556	1.11032e-06	-0.0939694	0.002997	0.00385002	3	3	18	22062032	C	T	-0.187729	2.00102e-25	0.269485	0.726655
BZW1	+	1	protein_coding	ENSG00000082153.13	2	201683049	5449	-45616	2	201637433	2:201637433:A:AAG	A	AAG	AC=571;AN=6014	rs373428955	0.904677	0.0953232	0.990203	1.75221e-24	0.30907	0.000999001	1.48722e-19	1	1	2	201637433	A	AAG	0.177225	8.55711e-23	0.205082	0.557817
BZW1	+	1	protein_coding	ENSG00000082153.13	2	201683049	5449	27256	2	201710305	2:201710305:A:T	A	T	AC=2914;AN=5328	rs13028326	0.454895	0.545105	0.941608	9.65434e-11	-0.12152	0.000999001	3.57042e-07	2	2	2	201710305	A	T	-0.117013	1.05056e-10	0.306696	0.81117
BZW1	+	1	protein_coding	ENSG00000082153.13	2	201683049	5449	218676	2	201901725	2:201901725:G:A	G	A	AC=132;AN=6010	rs182063101	0.978063	0.021937	0.961648	1.54371e-10	0.392903	0.000999001	4.7453e-07	3	3	2	201942151	G	A	0.110607	1.03696e-09	0.187439	0.506325
BZW1	+	1	protein_coding	ENSG00000082153.13	2	201683049	5449	-606648	2	201076401	2:201076401:A:G	A	G	AC=3553;AN=6058	rs1653301	0.414571	0.585429	1	3.72948e-05	0.0743848	0.032967	0.0382255	4	4	2	201076401	A	G	0.0777639	1.83097e-05	0.108362	0.302323
MYBL2	+	2	protein_coding	ENSG00000101057.11	20	42295797	6110	-1184	20	42294613	20:42294613:T:C	T	C	AC=5154;AN=6058	rs619289	0.149581	0.850419	1	5.31246e-250	-0.975227	0.000999001	3.66163e-101	1	1	20	42294613	T	C	-0.548064	4.23829e-237	0.452077	0.985754
MYBL2	+	2	protein_coding	ENSG00000101057.11	20	42295797	6110	-22427	20	42273370	20:42273370:A:G	A	G	AC=64;AN=5606	rs113481390	0.98834	0.0116603	0.608126	6.96232e-08	-0.415848	0.048951	0.0391521	2	2	20	42274460	A	G	-0.0955739	1.36471e-07	0.146737	0.387985
MYBL2	+	2	protein_coding	ENSG00000101057.11	20	42295797	6110	436084	20	42731881	20:42731881:C:G	C	G	AC=60;AN=5958	rs117018863	0.990164	0.00983607	0.849212	5.86385e-07	0.429441	0.100899	0.0945287	3	3	20	42731881	C	G	0.0924399	3.46233e-07	0.212902	0.580007
HOXA9	-	1	protein_coding	ENSG00000078399.11	7	27209356	6509	1338	7	27208018	7:27208018:C:T	C	T	AC=2080;AN=5386	rs2237336	0.61512	0.38488	0.944638	3.28402e-09	0.0248078	0.000999001	3.99179e-05	2	1	7	27208018	C	T	0.0980144	6.47543e-08	0.240674	0.646307
HOXA9	-	1	protein_coding	ENSG00000078399.11	7	27209356	6509	7067	7	27202289	7:27202289:A:G	A	G	AC=4507;AN=6058	rs10259620	0.255964	0.744036	1	1.64005e-07	0.027248	0.002997	0.000975101	1	2	7	27252828	C	T	0.0794526	1.1983e-05	0.0663431	0.209401
HOXA9	-	1	protein_coding	ENSG00000078399.11	7	27209356	6509	70527	7	27138829	7:27138829:G:A	G	A	AC=4101;AN=5170	rs1008410	0.205893	0.794107	0.904992	5.42245e-07	0.0259048	0.003996	0.00262206	3	3	7	27138829	G	A	0.078632	1.47398e-05	0.093004	0.256421
CD37	+	2	protein_coding	ENSG00000104894.7	19	49843852	6961	-6606	19	49837246	19:49837246:C:T	C	T	AC=1247;AN=6004	rs1465697	0.793008	0.206992	0.992597	5.00345e-167	-6.08329	0.000999001	1.13096e-77	1	1	19	49837246	C	T	-0.413522	1.88955e-125	0.192773	0.52166
CD37	+	2	protein_coding	ENSG00000104894.7	19	49843852	6961	-25053	19	49818799	19:49818799:C:T	C	T	AC=4076;AN=6004	rs353980	0.322056	0.677944	0.994885	8.54062e-34	28.4617	0.001998	8.5764e-15	2	2	19	49744658	A	T	0.0829072	4.90308e-06	0.1782	0.480035
CD37	+	2	protein_coding	ENSG00000104894.7	19	49843852	6961	-12606	19	49831246	19:49831246:T:C	T	C	AC=4077;AN=6016	rs181344	0.323214	0.676786	0.995918	3.18178e-31	-27.2084	0.002997	6.7439e-12	3	3	19	49744658	A	T	0.0828156	5.02292e-06	0.179743	0.484431
CD37	+	2	protein_coding	ENSG00000104894.7	19	49843852	6961	-810	19	49843042	19:49843042:A:C	A	C	AC=187;AN=5840	rs7257387	0.968238	0.031762	0.885538	1.29285e-09	2.80414	0.013986	0.00403076	4	4	19	49843042	A	C	0.0987828	5.1017e-08	0.303395	0.805461
EPM2A	-	2	protein_coding	ENSG00000112425.9	6	146008058	5521	-49416	6	146057474	6:146057474:A:AT	A	AT	AC=2955;AN=6000	rs148729245	0.507975	0.492025	0.993414	2.7983e-78	0.202547	0.000999001	9.85796e-63	1	1	6	145874120	C	T	-0.314438	1.70847e-70	0.350094	0.882132
EPM2A	-	2	protein_coding	ENSG00000112425.9	6	146008058	5521	80674	6	145927384	6:145927384:A:G	A	G	AC=2788;AN=6058	rs7773939	0.539491	0.460509	0.999829	6.67103e-09	0.193318	0.000999001	2.79471e-05	2	2	6	146183585	AAAC	A	-0.0622484	0.000608414	0.0615181	0.200848
EPM2A	-	2	protein_coding	ENSG00000112425.9	6	146008058	5521	-72621	6	146080679	6:146080679:G:A	G	A	AC=3943;AN=5906	rs2142980	0.332507	0.667493	0.985941	3.36714e-05	-0.0291327	0.038961	0.0371637	3	3	6	145528057	T	C	-0.0647311	0.000364092	0.0616612	0.201089
EPM2A	-	2	protein_coding	ENSG00000112425.9	6	146008058	5521	102804	6	145905254	6:145905254:G:A	G	A	AC=2813;AN=6052	rs6902404	0.53485	0.46515	0.998641	0.000354057	-0.122411	0.237762	0.24081	4	4	6	145766185	T	C	0.0556546	0.00218298	0.042586	0.180823
ITPKB	-	2	protein_coding	ENSG00000143772.5	1	226927024	7025	16454	1	226910570	1:226910570:T:C	T	C	AC=2910;AN=5900	rs3768410	0.505296	0.494704	0.986478	5.18817e-15	-0.287905	0.000999001	1.20483e-10	1	1	1	226914734	G	A	-0.106722	3.90986e-09	0.235379	0.634095
ITPKB	-	2	protein_coding	ENSG00000143772.5	1	226927024	7025	-8167	1	226935191	1:226935191:A:G	A	G	AC=707;AN=5952	rs72754589	0.880866	0.119134	0.9815	2.683e-09	-0.28603	0.000999001	1.30246e-05	2	2	1	226935191	A	G	-0.103163	1.26643e-08	0.352768	0.886419
ITPKB	-	2	protein_coding	ENSG00000143772.5	1	226927024	7025	-25291	1	226952315	1:226952315:T:C	T	C	AC=2214;AN=5662	rs10916034	0.609041	0.390959	0.965943	4.08635e-07	0.181036	0.001998	0.00103956	3	3	1	226944036	C	T	0.0735517	5.0818e-05	0.0861169	0.243287
ITPKB	-	2	protein_coding	ENSG00000143772.5	1	226927024	7025	-101795	1	227028819	1:227028819:A:AAT	A	AAT	AC=1866;AN=5310	rs10639039	0.647719	0.352281	0.938702	3.95517e-05	-0.13296	0.0549451	0.0546827	4	4	1	227760823	CAG	C	-0.0624936	0.000578794	0.0213336	0.155814
XPO7	+	2	protein_coding	ENSG00000130227.12	8	21860496	6910	24048	8	21884544	8:21884544:A:G	A	G	AC=1769;AN=5562	rs11776272	0.681515	0.318485	0.95298	4.23908e-13	-0.159547	0.000999001	4.32981e-08	1	1	8	21884544	A	G	-0.132372	2.58373e-13	0.172998	0.465114
XPO7	+	2	protein_coding	ENSG00000130227.12	8	21860496	6910	-476503	8	21383993	8:21383993:A:T	A	T	AC=68;AN=6034	rs188782664	0.988831	0.0111687	0.953476	2.92227e-05	0.379011	0.0829171	0.0870678	2	2	8	21383993	A	T	0.0770353	2.19278e-05	0.133617	0.352656
XPO7	+	2	protein_coding	ENSG00000130227.12	8	21860496	6910	-811773	8	21048723	8:21048723:C:T	C	T	AC=65;AN=5904	rs548370557	0.989087	0.0109127	0.821673	4.06796e-05	0.364794	0.110889	0.110187	3	3	8	21048723	C	T	0.0770974	2.15944e-05	0.14611	0.386322
GABARAP	-	2	protein_coding	ENSG00000170296.5	17	7145766	7349	-17584	17	7163350	17:7163350:A:G	A	G	AC=513;AN=5262	rs1215	0.902226	0.0977737	0.859451	2.32781e-12	0.0688419	0.000999001	1.41221e-08	1	1	17	7154582	T	C	0.0839374	3.73035e-06	0.0798766	0.231883
PADI4	+	2	protein_coding	ENSG00000159339.9	1	17675225	7275	-43215	1	17632010	1:17632010:G:A	G	A	AC=1038;AN=6010	rs112208664	0.826617	0.173383	0.988252	2.87307e-40	7.30941	0.000999001	2.42963e-26	7	1	1	17603436	A	G	-0.363335	3.4729e-95	0.223148	0.606159
PADI4	+	2	protein_coding	ENSG00000159339.9	1	17675225	7275	-8391	1	17666834	1:17666834:G:A	G	A	AC=59;AN=5884	rs138993831	0.99005	0.00995025	0.801458	3.06714e-38	8.65858	0.000999001	1.00492e-24	4	2	1	17603436	A	G	-0.355472	6.54601e-91	0.215097	0.585951
PADI4	+	2	protein_coding	ENSG00000159339.9	1	17675225	7275	-32467	1	17642758	1:17642758:G:A	G	A	AC=5745;AN=6040	rs2477129	0.0488199	0.95118	0.98138	1.13423e-33	5.06219	0.000999001	1.92125e-22	3	3	1	17617887	T	G	-0.421113	1.6806e-130	0.0889521	0.24875
PADI4	+	2	protein_coding	ENSG00000159339.9	1	17675225	7275	-6662	1	17668563	1:17668563:G:A	G	A	AC=960;AN=6058	rs35903413	0.840909	0.159091	1	4.14665e-27	-4.5372	0.000999001	9.91799e-17	8	4	1	17603436	A	G	-0.356625	1.57307e-91	0.241233	0.647629
PADI4	+	2	protein_coding	ENSG00000159339.9	1	17675225	7275	-23597	1	17651628	1:17651628:A:G	A	G	AC=5519;AN=6018	rs1204895	0.0829007	0.917099	0.98953	1.96339e-08	-1.86975	0.00699301	0.000778456	9	5	1	17603436	A	G	-0.360082	2.10795e-93	0.229651	0.621164
PADI4	+	2	protein_coding	ENSG00000159339.9	1	17675225	7275	940	1	17676165	1:17676165:A:<CN0>:0	A	<CN0>	AC=1941;AN=5454	esv3585367	0.643649	0.356351	0.944815	1.09381e-07	1.43851	0.010989	0.00269554	6	6	1	17603436	A	G	-0.361504	3.52288e-94	0.226899	0.614899
PADI4	+	2	protein_coding	ENSG00000159339.9	1	17675225	7275	-413838	1	17261387	1:17261387:CTT:C	CTT	C	AC=1034;AN=2632	rs556637657	0.608128	0.391872	0.694214	2.2022e-07	0.856857	0.010989	0.00408767	10	7	1	17603436	A	G	-0.359357	5.22943e-93	0.226423	0.613805
PADI4	+	2	protein_coding	ENSG00000159339.9	1	17675225	7275	-13566	1	17661659	1:17661659:C:CAT	C	CAT	AC=3560;AN=5978	rs71575828	0.40428	0.59572	0.994013	7.35768e-07	1.3187	0.014985	0.00992109	2	8	1	17603436	A	G	-0.367488	1.71066e-97	0.243512	0.65311
PADI4	+	2	protein_coding	ENSG00000159339.9	1	17675225	7275	-751598	1	16923627	1:16923627:G:C	G	C	AC=780;AN=1730	rs1227625	0.549031	0.450969	0.607099	1.21424e-06	-0.841392	0.018981	0.0142065	11	9	1	17603436	A	G	-0.362894	6.07445e-95	0.217129	0.591294
PADI4	+	2	protein_coding	ENSG00000159339.9	1	17675225	7275	-85299	1	17589926	1:17589926:C:A	C	A	AC=367;AN=6044	rs76345536	0.939257	0.0607431	0.995515	9.46128e-06	-1.26571	0.0529471	0.0590252	5	10	1	17603436	A	G	-0.36015	1.93617e-93	0.224278	0.608824
SMIM6	+	2	protein_coding	ENSG00000259120.2	17	73642517	6489	-870751	17	72771766	17:72771766:C:G	C	G	AC=452;AN=5988	rs4788850	0.924682	0.0753179	0.980265	0.000220723	-0.157002	0.252747	0.255805	1	1	17	72771766	C	G	-0.0688901	0.000148001	0.0727304	0.220088
HMGCL	-	1	protein_coding	ENSG00000117305.10	1	24144023	5267	39190	1	24104833	1:24104833:CG:C	CG	C	AC=5362;AN=5690	rs201795087	0.0575601	0.94244	0.890609	7.3092e-14	-0.116073	0.000999001	1.05217e-09	1	1	1	24104833	CG	C	-0.133884	1.37432e-13	0.161879	0.432021
HMGCL	-	1	protein_coding	ENSG00000117305.10	1	24144023	5267	-8851	1	24152874	1:24152874:T:C	T	C	AC=128;AN=5974	rs138332611	0.978751	0.0212488	0.936582	0.000166752	0.0937948	0.184815	0.196482	2	2	1	24152874	T	C	0.0711465	8.892e-05	0.0652711	0.20747
LRRC46	+	2	protein_coding	ENSG00000141294.5	17	45909537	6269	1079	17	45910616	17:45910616:T:C	T	C	AC=2589;AN=6004	rs17774272	0.56864	0.43136	0.995474	5.36761e-26	-0.0498313	0.000999001	5.95592e-20	1	1	17	45910616	T	C	-0.136438	4.65432e-14	0.0880793	0.24707
LRRC46	+	2	protein_coding	ENSG00000141294.5	17	45909537	6269	14821	17	45924358	17:45924358:G:A	G	A	AC=2210;AN=5884	rs11652439	0.624668	0.375332	0.983974	1.99558e-07	0.0249064	0.000999001	0.000538477	2	2	17	45884026	G	A	-0.0795949	1.15579e-05	0.0947135	0.25988
LRRC46	+	2	protein_coding	ENSG00000141294.5	17	45909537	6269	-30121	17	45879416	17:45879416:A:G	A	G	AC=128;AN=5998	rs141635352	0.979004	0.0209961	0.942265	0.000167651	-0.0431793	0.162837	0.161186	3	3	17	45879416	A	G	-0.0662036	0.00026625	0.0985144	0.268925
SAMD8	+	2	protein_coding	ENSG00000156671.8	10	76871467	3922	45235	10	76916702	10:76916702:G:A	G	A	AC=206;AN=5962	rs7073279	0.965116	0.0348837	0.955249	1.81246e-05	0.123863	0.010989	0.0147838	1	1	10	76916702	G	A	0.0776414	1.88756e-05	0.189689	0.512758
SAMD8	+	2	protein_coding	ENSG00000156671.8	10	76871467	3922	-44751	10	76826716	10:76826716:C:CT	C	CT	AC=550;AN=3408	rs542617057	0.838784	0.161216	0.72076	0.000265825	0.0516545	0.160839	0.156176	2	2	10	76826716	C	CT	0.0659107	0.000283492	0.0730325	0.220566
EZR	-	2	protein_coding	ENSG00000092820.13	6	159240381	8636	53050	6	159187331	6:159187331:A:C	A	C	AC=3028;AN=5888	rs3205303	0.485567	0.514433	0.987472	9.08075e-263	4.81205	0.000999001	3.82764e-206	1	1	6	159187331	A	C	0.481973	5.21059e-176	0.516836	0.988711
EZR	-	2	protein_coding	ENSG00000092820.13	6	159240381	8636	-116928	6	159357309	6:159357309:C:T	C	T	AC=590;AN=6048	rs113174809	0.901195	0.0988053	0.996515	2.17369e-47	2.59399	0.000999001	1.87916e-37	2	2	6	159357309	C	T	0.253854	9.34156e-46	0.163645	0.437411
EZR	-	2	protein_coding	ENSG00000092820.13	6	159240381	8636	4962	6	159235419	6:159235419:A:ACTGCGTCACG	A	ACTGCGTCACG	AC=1312;AN=6032	rs377024232	0.782939	0.217061	0.996433	3.50174e-29	-7.54441	0.000999001	4.11666e-21	4	3	6	159183297	G	A	0.121616	1.8742e-11	0.148831	0.393617
EZR	-	2	protein_coding	ENSG00000092820.13	6	159240381	8636	30602	6	159209779	6:159209779:TA:T	TA	T	AC=1356;AN=6052	rs66709305	0.776379	0.223621	0.998504	2.1486e-13	6.86116	0.000999001	1.41113e-08	5	4	6	159183297	G	A	0.149795	1.15608e-16	0.244354	0.655177
EZR	-	2	protein_coding	ENSG00000092820.13	6	159240381	8636	85740	6	159154641	6:159154641:G:A	G	A	AC=378;AN=5772	rs139893970	0.934731	0.0652689	0.922264	5.13237e-13	-1.60734	0.000999001	3.9583e-08	6	5	6	159154641	G	A	-0.123238	1.00529e-11	0.336591	0.859973
EZR	-	2	protein_coding	ENSG00000092820.13	6	159240381	8636	97202	6	159143179	6:159143179:TTTTGTTTG:TTTTG	TTTTGTTTG	TTTTG	AC=768;AN=5758	rs562125819;rs148177905	0.867458	0.132542	0.951234	1.12021e-06	-0.744808	0.00999001	0.00592007	7	6	6	159143179	TTTTGTTTG	TTTTG	-0.0923711	3.53256e-07	0.150068	0.397014
SOX7	-	2	protein_coding	ENSG00000258724.1	8	10697357	8844	-870019	8	11567376	8:11567376:A:C	A	C	AC=598;AN=5856	rs7817412	0.896931	0.103069	0.960051	5.05434e-05	0.0526538	0.0969031	0.0914425	1	1	8	11567140	C	G	-0.0757715	2.98685e-05	0.0731596	0.220767
SOX7	-	2	protein_coding	ENSG00000258724.1	8	10697357	8844	622719	8	10074638	8:10074638:G:C	G	C	AC=936;AN=5980	rs4275226	0.843515	0.156485	0.986361	0.000198055	0.0406476	0.293706	0.275992	2	2	8	10074638	G	C	0.0668225	0.000232994	0.064647	0.206343
RP11-195F19.5	-	2	protein_coding	ENSG00000187186.10	9	34666025	5734	-44235	9	34710260	9:34710260:G:A	G	A	AC=3515;AN=5030	rs2812378	0.300466	0.699534	0.911236	0.000292015	-0.0952087	0.210789	0.204445	1	1	9	34710260	G	A	-0.0632085	0.000499899	0.0337984	0.176331
C4orf29	+	2	protein_coding	ENSG00000164074.10	4	128886629	5087	57688	4	128944317	4:128944317:A:G	A	G	AC=182;AN=6044	rs17012870	0.970275	0.0297254	0.988825	1.32589e-23	-0.200369	0.000999001	1.19659e-17	1	1	4	128944317	A	G	-0.177819	6.13374e-23	0.144165	0.381203
C4orf29	+	2	protein_coding	ENSG00000164074.10	4	128886629	5087	7939	4	128894568	4:128894568:T:C	T	C	AC=71;AN=6012	rs145310320	0.988304	0.0116959	0.918066	5.36268e-07	-0.155733	0.002997	0.00123191	2	2	4	128894568	T	C	-0.0914617	4.60177e-07	0.276571	0.746905
TMEM237	-	2	protein_coding	ENSG00000155755.14	2	202507376	5202	-11469	2	202518845	2:202518845:T:C	T	C	AC=2436;AN=5760	rs12467234	0.576923	0.423077	0.975074	9.85358e-23	0.0215886	0.000999001	3.48466e-17	1	1	2	202518845	T	C	0.166236	3.27997e-20	0.465416	0.986422
TMEM237	-	2	protein_coding	ENSG00000155755.14	2	202507376	5202	200265	2	202307111	2:202307111:C:CA	C	CA	AC=2703;AN=4918	rs564140541	0.449105	0.550895	0.910788	9.05139e-08	0.0118347	0.000999001	0.000317885	2	2	2	202307111	C	CA	0.0934246	2.59248e-07	0.153352	0.406356
TMEM237	-	2	protein_coding	ENSG00000155755.14	2	202507376	5202	100009	2	202407367	2:202407367:C:T	C	T	AC=4332;AN=5934	rs2080329	0.268686	0.731314	0.984327	9.21696e-07	-0.0117047	0.001998	0.00204874	3	3	2	202407367	C	T	-0.0850492	2.76755e-06	0.131043	0.344708
TMEM237	-	2	protein_coding	ENSG00000155755.14	2	202507376	5202	-224305	2	202731681	2:202731681:G:A	G	A	AC=302;AN=5266	rs10169314	0.942244	0.0577564	0.801847	0.000237351	-0.015895	0.21978	0.218755	4	4	2	202731681	G	A	-0.0668456	0.000231833	0.0689981	0.214042
SYNJ2BP	-	2	protein_coding	ENSG00000213463.3	14	70883778	6963	127445	14	70756333	14:70756333:A:G	A	G	AC=2963;AN=5926	rs17565772	0.5	0.5	0.988682	6.34245e-08	0.0688665	0.000999001	0.000216662	1	1	14	70756333	A	G	0.0956932	1.31645e-07	0.0588083	0.196566
SYNJ2BP	-	2	protein_coding	ENSG00000213463.3	14	70883778	6963	-455802	14	71339580	14:71339580:A:C	A	C	AC=1089;AN=2178	rs55722925	0.5	0.5	0.671503	0.000113768	0.0587206	0.153846	0.147046	2	2	14	71339580	A	C	0.0698436	0.000119549	0.0978408	0.267137
TM2D1	-	2	protein_coding	ENSG00000162604.8	1	62190805	6347	1264	1	62189541	1:62189541:T:C	T	C	AC=958;AN=5430	rs17312971	0.823307	0.176693	0.920363	4.80623e-66	0.150586	0.000999001	2.23333e-56	1	1	1	62189541	T	C	0.30348	1.47309e-65	0.516836	0.988711
TM2D1	-	2	protein_coding	ENSG00000162604.8	1	62190805	6347	82999	1	62107806	1:62107806:T:C	T	C	AC=4207;AN=5574	rs2029858	0.246669	0.753331	0.940975	9.3503e-09	0.0441511	0.000999001	3.64144e-05	2	2	1	62107806	T	C	0.103474	1.14447e-08	0.154388	0.40939
TM2D1	-	2	protein_coding	ENSG00000162604.8	1	62190805	6347	170278	1	62020527	1:62020527:GTTT:G	GTTT	G	AC=5433;AN=5512	rs199576032	0.014862	0.985138	0.679783	0.000219706	0.081573	0.264735	0.269004	3	3	1	62020527	GTTT	G	0.0673727	0.000206741	0.0471033	0.182998
PPP1R3B	-	2	protein_coding	ENSG00000173281.4	8	9009084	9359	66853	8	8942231	8:8942231:T:A	T	A	AC=2031;AN=5952	rs9657508	0.659724	0.340276	0.989708	1.01018e-20	-0.491912	0.000999001	2.65656e-14	1	1	8	8939723	G	A	-0.14378	1.8471e-15	0.157853	0.419752
PPP1R3B	-	2	protein_coding	ENSG00000173281.4	8	9009084	9359	44099	8	8964985	8:8964985:G:A	G	A	AC=739;AN=6004	rs2898208	0.877236	0.122764	0.988656	4.07446e-18	-0.705055	0.000999001	3.46904e-12	2	2	8	8964985	G	A	-0.12547	4.20924e-12	0.329361	0.847949
PPP1R3B	-	2	protein_coding	ENSG00000173281.4	8	9009084	9359	89408	8	8919676	8:8919676:C:T	C	T	AC=3002;AN=5848	rs2979253	0.486473	0.513527	0.986804	4.92322e-08	-0.257642	0.000999001	0.000490367	3	3	8	8970762	G	T	0.0885719	1.04878e-06	0.0404451	0.179779
PPP1R3B	-	2	protein_coding	ENSG00000173281.4	8	9009084	9359	49839	8	8959245	8:8959245:G:A	G	A	AC=72;AN=5896	rs111366114	0.987409	0.0125911	0.782122	2.85318e-06	0.860799	0.013986	0.0142318	4	4	8	8959245	G	A	0.0872869	1.50062e-06	0.173429	0.466358
CTTNBP2NL	+	2	protein_coding	ENSG00000143079.10	1	112999440	6226	773333	1	113772773	1:113772773:G:A	G	A	AC=133;AN=5830	rs56096540	0.977227	0.0227729	0.849561	5.47099e-06	0.219767	0.00899101	0.0100825	1	1	1	113022698	A	G	0.0796301	1.14551e-05	0.0683287	0.212903
USP21	+	2	protein_coding	ENSG00000143258.11	1	161133669	6683	-31779	1	161101890	1:161101890:A:C	A	C	AC=2132;AN=5992	rs7517289	0.645813	0.354187	0.994346	3.93864e-05	-0.0546454	0.0519481	0.0600078	1	1	1	161101890	A	C	-0.0745409	4.01731e-05	0.0475426	0.18327
USP21	+	2	protein_coding	ENSG00000143258.11	1	161133669	6683	129604	1	161263273	1:161263273:GA:G	GA	G	AC=113;AN=5314	rs562050581	0.978501	0.0214994	0.656137	0.000240021	0.143132	0.268731	0.272562	2	2	1	161263273	GA	G	0.0657446	0.000293732	0.0758193	0.225009
DIMT1	-	2	protein_coding	ENSG00000086189.5	5	61699718	5670	-166154	5	61865872	5:61865872:C:G	C	G	AC=5530;AN=5776	rs4416553	0.0427365	0.957264	0.894018	1.37957e-09	-0.419946	0.000999001	5.54169e-06	4	1	5	61865872	C	G	-0.0612972	0.000737198	0.0902959	0.251282
DIMT1	-	2	protein_coding	ENSG00000086189.5	5	61699718	5670	-114249	5	61813967	5:61813967:TA:T	TA	T	AC=2639;AN=5520	rs34629573	0.520546	0.479454	0.954453	2.70649e-08	0.114173	0.000999001	7.63257e-05	2	2	5	61965216	C	T	-0.0766369	2.4184e-05	0.0823494	0.236295
DIMT1	-	2	protein_coding	ENSG00000086189.5	5	61699718	5670	110347	5	61589371	5:61589371:C:A	C	A	AC=3758;AN=6020	rs7732509	0.375608	0.624392	0.996744	6.38923e-08	0.115791	0.000999001	0.000153796	1	3	5	61589371	C	A	0.0762229	2.67614e-05	0.0418408	0.180483
DIMT1	-	2	protein_coding	ENSG00000086189.5	5	61699718	5670	-135401	5	61835119	5:61835119:G:A	G	A	AC=5665;AN=5846	rs4526061	0.0313856	0.968614	0.894151	1.11383e-06	0.389183	0.003996	0.0021034	5	4	5	61987344	A	G	0.0622661	0.000606226	0.0906048	0.25186
DIMT1	-	2	protein_coding	ENSG00000086189.5	5	61699718	5670	-251918	5	61951636	5:61951636:C:T	C	T	AC=107;AN=5970	rs150871772	0.982003	0.0179974	0.89688	2.70614e-05	-0.250024	0.025974	0.0333806	3	5	5	61951636	C	T	-0.0723843	6.68146e-05	0.0785961	0.229649
FTSJ3	-	2	protein_coding	ENSG00000108592.12	17	61907372	3914	-15644	17	61923016	17:61923016:G:A	G	A	AC=3761;AN=6032	rs2727326	0.375324	0.624676	0.998077	2.4539e-20	0.7205	0.000999001	7.44807e-16	3	1	17	61966824	C	T	0.612169	0	0	0.000339633
FTSJ3	-	2	protein_coding	ENSG00000108592.12	17	61907372	3914	7301	17	61900071	17:61900071:T:C	T	C	AC=231;AN=5882	rs111643052	0.960976	0.0390236	0.922731	9.24743e-05	-0.375392	0.0749251	0.0688935	4	2	17	62000913	T	A	-0.324784	2.38058e-75	0.255538	0.685317
FTSJ3	-	2	protein_coding	ENSG00000108592.12	17	61907372	3914	-88768	17	61996140	17:61996140:A:C	A	C	AC=154;AN=5774	rs6173	0.973426	0.0265741	0.807726	0.00015764	0.148785	0.113886	0.109355	5	3	17	61996140	A	C	0.067281	0.000210915	0.147066	0.388862
RP11-844P9.1	-	2	lincRNA	ENSG00000251458.1	5	175558464	5994	48329	5	175510135	5:175510135:C:T	C	T	AC=2012;AN=4648	rs62389203	0.567904	0.432096	0.890544	1.61133e-08	-0.124216	0.000999001	0.000112831	1	1	5	175590901	G	A	0.0699416	0.000116937	0.0424598	0.180767
RP11-844P9.1	-	2	lincRNA	ENSG00000251458.1	5	175558464	5994	144	5	175558320	5:175558320:T:C	T	C	AC=2922;AN=5748	rs13169355	0.490476	0.509524	0.969369	4.43656e-06	0.0926995	0.018981	0.0146218	2	2	5	175248625	A	G	-0.0553943	0.00229005	0.0224442	0.160481
RP11-844P9.1	-	2	lincRNA	ENSG00000251458.1	5	175558464	5994	213685	5	175344779	5:175344779:G:C	G	C	AC=1023;AN=4000	rs143097607	0.744385	0.255615	0.804504	7.42955e-05	0.0539537	0.135864	0.143606	3	3	5	175344779	G	C	0.0597267	0.00100644	0.0419806	0.180548
RP11-844P9.1	-	2	lincRNA	ENSG00000251458.1	5	175558464	5994	-922928	5	176481392	5:176481392:A:T	A	T	AC=2788;AN=5810	rs251845	0.520027	0.479973	0.978563	0.000180453	0.0363674	0.264735	0.278661	4	4	5	176481392	A	T	0.0666619	0.000241229	0.0277573	0.171959
F7	+	2	protein_coding	ENSG00000057593.9	13	113764993	7374	2034	13	113767027	13:113767027:A:ACACT	A	ACACT	AC=1492;AN=5458	rs145153736	0.724982	0.275018	0.929746	1.29122e-17	0.0100699	0.000999001	6.97551e-12	2	1	13	113767027	A	ACACT	0.139175	1.42601e-14	0.400431	0.951372
F7	+	2	protein_coding	ENSG00000057593.9	13	113764993	7374	4646	13	113769639	13:113769639:T:G	T	G	AC=511;AN=5788	rs493833	0.911269	0.0887314	0.93484	2.63862e-10	-0.0104025	0.000999001	7.8402e-06	1	2	13	113769639	T	G	-0.111847	6.72311e-10	0.119459	0.31597
F7	+	2	protein_coding	ENSG00000057593.9	13	113764993	7374	31591	13	113796584	13:113796584:A:G	A	G	AC=213;AN=5644	rs138571217	0.962258	0.0377424	0.829824	2.92414e-08	-0.0136584	0.001998	0.000320869	3	3	13	113796584	A	G	-0.0929908	2.94596e-07	0.188156	0.508372
F7	+	2	protein_coding	ENSG00000057593.9	13	113764993	7374	-246059	13	113518934	13:113518934:A:G	A	G	AC=5404;AN=5728	rs9577394	0.0567485	0.943252	0.901386	1.33426e-05	0.00839258	0.045954	0.0470932	4	4	13	113518934	A	G	0.0793926	1.21664e-05	0.11116	0.308319
F7	+	2	protein_coding	ENSG00000057593.9	13	113764993	7374	-493649	13	113271344	13:113271344:C:T	C	T	AC=135;AN=5866	rs77961603	0.977	0.023	0.861158	1.78354e-05	0.0125515	0.0539461	0.0549078	5	5	13	113271344	C	T	0.0783241	1.59227e-05	0.0638236	0.204865
COPE	-	2	protein_coding	ENSG00000105669.8	19	19030163	5920	20693	19	19009470	19:19009470:T:C	T	C	AC=3416;AN=5628	rs886853	0.392337	0.607663	0.968908	1.70388e-32	0.577482	0.000999001	5.66803e-24	1	1	19	19009470	T	C	0.166081	3.55607e-20	0.297183	0.794091
COPE	-	2	protein_coding	ENSG00000105669.8	19	19030163	5920	9707	19	19020456	19:19020456:T:C	T	C	AC=2113;AN=5708	rs62138067	0.628894	0.371106	0.970633	1.15342e-16	0.40157	0.000999001	4.06822e-11	2	2	19	19020456	T	C	0.117858	7.69205e-11	0.184789	0.498778
WDFY4	+	2	protein_coding	ENSG00000128815.13	10	50186390	5950	-252416	10	49933974	10:49933974:T:C	T	C	AC=430;AN=6058	rs7072606	0.928433	0.0715667	1	0	2.30147	0.000999001	3.47858e-171	1	1	10	49933974	T	C	0.573495	1.77042e-264	0.516836	0.988711
WDFY4	+	2	protein_coding	ENSG00000128815.13	10	50186390	5950	-301338	10	49885052	10:49885052:T:C	T	C	AC=1770;AN=5992	rs71500246	0.704108	0.295892	0.99083	5.4997e-22	-0.268441	0.002997	1.22113e-10	3	2	10	49885052	T	C	-0.167534	1.65791e-20	0.208334	0.567201
WDFY4	+	2	protein_coding	ENSG00000128815.13	10	50186390	5950	-255535	10	49930855	10:49930855:G:A	G	A	AC=333;AN=5844	rs73306148	0.943144	0.0568562	0.921713	1.17347e-17	0.484188	0.002997	4.66171e-08	4	3	10	49930855	G	A	0.140616	7.57576e-15	0.253695	0.680036
WDFY4	+	2	protein_coding	ENSG00000128815.13	10	50186390	5950	-158082	10	50028308	10:50028308:C:T	C	T	AC=508;AN=6052	rs41283279	0.915779	0.0842207	0.999054	9.90284e-15	0.358119	0.000999001	2.74007e-07	5	4	10	50028308	C	T	0.135128	8.13145e-14	0.229493	0.620807
WDFY4	+	2	protein_coding	ENSG00000128815.13	10	50186390	5950	-171179	10	50015211	10:50015211:T:G	T	G	AC=2871;AN=5766	rs2448539	0.502541	0.497459	0.976721	5.79964e-14	0.199661	0.003996	3.81858e-06	2	5	10	50015211	T	G	0.128568	1.22534e-12	0.201941	0.54862
WDFY4	+	2	protein_coding	ENSG00000128815.13	10	50186390	5950	-226353	10	49960037	10:49960037:T:C	T	C	AC=427;AN=5742	rs80343331	0.926241	0.0737593	0.922324	6.46803e-08	-0.247087	0.013986	0.00677962	6	6	10	49960037	T	C	-0.0965466	1.01612e-07	0.191384	0.517632
TRPV3	-	2	protein_coding	ENSG00000167723.10	17	3461100	8080	16612	17	3444488	17:3444488:C:T	C	T	AC=3515;AN=6012	rs2654683	0.414745	0.585255	0.994628	2.62973e-35	-0.0220967	0.000999001	5.76018e-28	1	1	17	3440223	C	T	-0.183357	2.60349e-24	0.302928	0.804637
TRPV3	-	2	protein_coding	ENSG00000167723.10	17	3461100	8080	42642	17	3418458	17:3418458:A:G	A	G	AC=3621;AN=4318	rs4790506	0.161991	0.838009	0.7977	2.58607e-18	0.0140022	0.000999001	3.42253e-13	2	2	17	3418458	A	G	0.155843	6.33994e-18	0.477551	0.987002
TRPV3	-	2	protein_coding	ENSG00000167723.10	17	3461100	8080	15559	17	3445541	17:3445541:A:G	A	G	AC=3446;AN=6018	rs7223234	0.426972	0.573028	0.996148	8.98811e-13	-0.0122409	0.000999001	2.48102e-08	3	3	17	3440223	C	T	-0.10763	2.87865e-09	0.105739	0.294015
TRPV3	-	2	protein_coding	ENSG00000167723.10	17	3461100	8080	3606	17	3457494	17:3457494:A:G	A	G	AC=1517;AN=5162	rs58354052	0.705104	0.294896	0.917266	6.39563e-07	0.00693331	0.001998	0.00308806	4	4	17	3457494	A	G	0.0861885	2.03032e-06	0.149718	0.396047
MAP4K2	-	2	protein_coding	ENSG00000168067.7	11	64570699	4264	655486	11	63915213	11:63915213:TTA:T	TTA	T	AC=5823;AN=5906	rs111730861	0.0140449	0.985955	0.795894	2.22105e-08	0.627592	0.000999001	3.84071e-05	1	1	11	63915213	TTA	T	0.10072	2.77432e-08	0.366483	0.907534
MAP4K2	-	2	protein_coding	ENSG00000168067.7	11	64570699	4264	-387070	11	64957769	11:64957769:A:G	A	G	AC=177;AN=5800	rs77725975	0.968718	0.0312815	0.855068	5.7039e-06	-0.350608	0.003996	0.00638766	2	2	11	64957769	A	G	-0.0761401	2.73071e-05	0.127312	0.333251
MAP4K2	-	2	protein_coding	ENSG00000168067.7	11	64570699	4264	208744	11	64361955	11:64361955:T:G	T	G	AC=1193;AN=6000	rs61884370	0.799707	0.200293	0.992598	3.36159e-05	0.14338	0.02997	0.0323025	3	3	11	64361955	T	G	0.0771729	2.11959e-05	0.0733872	0.221128
MAP4K2	-	2	protein_coding	ENSG00000168067.7	11	64570699	4264	411889	11	64158810	11:64158810:CAAAAAAAAAAA:C	CAAAAAAAAAAA	C	AC=2428;AN=4086	rs535195925	0.406609	0.593391	0.842249	0.000141439	-0.114712	0.115884	0.121102	4	4	11	64158810	CAAAAAAAAAAA	C	-0.073409	5.25569e-05	0.104671	0.290192
CNIH3	+	2	protein_coding	ENSG00000143786.3	1	224803995	6319	-117248	1	224686747	1:224686747:G:A	G	A	AC=3771;AN=6032	rs10916626	0.374514	0.625486	0.996458	1.71492e-08	-0.00947273	0.001998	6.84722e-05	1	1	1	224686747	G	A	-0.101405	2.231e-08	0.117835	0.314431
CNIH3	+	2	protein_coding	ENSG00000143786.3	1	224803995	6319	-253712	1	224550283	1:224550283:C:T	C	T	AC=481;AN=5288	rs113246893	0.909712	0.090288	0.852508	8.51797e-05	0.0107008	0.0959041	0.0893347	2	2	1	224550283	C	T	0.073545	5.08976e-05	0.0996224	0.272208
SPAG16	+	2	protein_coding	ENSG00000144451.14	2	214788587	6823	-361867	2	214426720	2:214426720:G:A	G	A	AC=293;AN=5672	rs12466426	0.947712	0.0522876	0.878187	0.00019922	0.140241	0.188811	0.185499	1	1	2	214426720	G	A	0.0655279	0.000307605	0.0542282	0.190046
PRPF38B	+	2	protein_coding	ENSG00000134186.7	1	109240322	6047	-54463	1	109185859	1:109185859:T:C	T	C	AC=310;AN=6044	rs6657994	0.94895	0.0510501	0.992414	1.59256e-26	-0.686451	0.000999001	3.75172e-20	1	1	1	109185859	T	C	-0.189247	8.08761e-26	0.222754	0.605222
PRPF38B	+	2	protein_coding	ENSG00000134186.7	1	109240322	6047	32704	1	109273026	1:109273026:G:T	G	T	AC=5732;AN=5984	rs2990873	0.042265	0.957735	0.965319	0.000130307	-0.257933	0.160839	0.164176	2	2	1	109273026	G	T	-0.0703688	0.000106167	0.0864172	0.243859
PRPF38B	+	2	protein_coding	ENSG00000134186.7	1	109240322	6047	-704594	1	108535728	1:108535728:CTTTTTTTTTTTTTTT:C	CTTTTTTTTTTTTTTT	C	AC=3069;AN=4506	rs560727753	0.318772	0.681228	0.862714	0.000261537	-0.113768	0.268731	0.27476	3	3	1	108535728	CTTTTTTTTTTTTTTT	C	-0.0668601	0.000231107	0.0306578	0.174498
ATP5G1	+	2	protein_coding	ENSG00000159199.9	17	46972223	5668	33365	17	47005588	17:47005588:C:T	C	T	AC=3111;AN=5980	rs1057902	0.480405	0.519595	0.992627	2.16708e-47	-0.210534	0.000999001	1.05057e-36	1	1	17	47014992	C	A	-0.252856	2.12544e-45	0.0951608	0.260833
ATP5G1	+	2	protein_coding	ENSG00000159199.9	17	46972223	5668	-122392	17	46849831	17:46849831:C:T	C	T	AC=128;AN=5958	rs149345111	0.978532	0.0214684	0.906617	9.85683e-37	-0.609626	0.000999001	2.97661e-28	2	2	17	46849831	C	T	-0.225436	3.32561e-36	0.380773	0.927357
SLC6A12	-	2	protein_coding	ENSG00000111181.8	12	322883	4453	-6248	12	329131	12:329131:G:C	G	C	AC=1969;AN=4254	rs11062011	0.535763	0.464237	0.860313	1.23761e-38	0.116176	0.000999001	1.63115e-24	1	1	12	329131	G	C	0.173651	6.18587e-22	0.391946	0.94109
SLC6A12	-	2	protein_coding	ENSG00000111181.8	12	322883	4453	13448	12	309435	12:309435:C:T	C	T	AC=62;AN=5888	rs369563964	0.989704	0.0102956	0.790698	1.02997e-11	-0.183802	0.001998	4.52473e-06	3	2	12	309435	C	T	-0.121342	2.08069e-11	0.352795	0.886462
SLC6A12	-	2	protein_coding	ENSG00000111181.8	12	322883	4453	20743	12	302140	12:302140:A:G	A	G	AC=2401;AN=4902	rs10848531	0.511151	0.488849	0.910887	1.75103e-07	0.0443974	0.004995	0.00247207	2	3	12	305566	C	T	-0.0761097	2.75103e-05	0.0790151	0.230377
SLC6A12	-	2	protein_coding	ENSG00000111181.8	12	322883	4453	24006	12	298877	12:298877:C:T	C	T	AC=182;AN=5872	rs75572847	0.968719	0.0312812	0.888043	2.1183e-06	-0.0870394	0.020979	0.0157308	4	4	12	534394	G	A	-0.0809417	8.1877e-06	0.0475161	0.183253
ADAM20	-	2	protein_coding	ENSG00000134007.3	14	71001732	6830	-103239	14	71104971	14:71104971:T:C	T	C	AC=3857;AN=4534	rs10149597	0.148904	0.851096	0.813816	2.66391e-05	-0.130961	0.02997	0.0343316	1	1	14	71104971	T	C	-0.0666549	0.00024159	0.0331498	0.176001
TMEM42	+	2	protein_coding	ENSG00000169964.5	3	44903396	5518	8793	3	44912189	3:44912189:C:T	C	T	AC=2600;AN=5542	rs12495512	0.531371	0.468629	0.955741	3.92851e-13	0.0762062	0.000999001	9.257e-09	2	1	3	44912189	C	T	0.124988	5.08707e-12	0.339235	0.86436
TMEM42	+	2	protein_coding	ENSG00000169964.5	3	44903396	5518	-373641	3	44529755	3:44529755:C:T	C	T	AC=253;AN=5806	rs143562407	0.956134	0.0438655	0.910409	1.39791e-12	0.169291	0.000999001	2.23993e-08	1	2	3	44529755	C	T	0.119276	4.53823e-11	0.249235	0.667712
TMEM42	+	2	protein_coding	ENSG00000169964.5	3	44903396	5518	-446823	3	44456573	3:44456573:C:G	C	G	AC=1835;AN=5716	rs13076052	0.67823	0.32177	0.971251	9.90794e-06	-0.0491746	0.017982	0.0171576	3	3	3	44456573	C	G	-0.0770102	2.20639e-05	0.0845312	0.240302
RP1-241P17.4	-	2	protein_coding	ENSG00000228532.2	23	114953669	4635	355607	23	114598062	23:114598062:GT:G	GT	G	AC=924;AN=3044	23:114598062:GT:G	0.693517	0.306483	0.560588	0.000127282	-0.0721632	0.111888	0.117389	1	1	23	114598062	GT	G	-0.0715326	8.13744e-05	0.14395	0.38064
MOSPD2	+	2	protein_coding	ENSG00000130150.7	23	14927044	3803	-15015	23	14912029	23:14912029:C:T	C	T	AC=4010;AN=5802	23:14912029:C:T	0.310269	0.689731	0.969593	0	-1.58324	0.000999001	0	1	1	23	14912029	C	T	-0.648907	0	0.516836	0.988711
MOSPD2	+	2	protein_coding	ENSG00000130150.7	23	14927044	3803	-33869	23	14893175	23:14893175:G:A	G	A	AC=325;AN=5866	23:14893175:G:A	0.944555	0.0554446	0.860358	2.22959e-21	-0.377734	0.000999001	2.59064e-16	2	2	23	14893175	G	A	-0.160747	5.52315e-19	0.456366	0.985972
MOSPD2	+	2	protein_coding	ENSG00000130150.7	23	14927044	3803	825091	23	15752135	23:15752135:TTTTTGTTTTG:TTTTTGTTTTGTTTTG	TTTTTGTTTTG	TTTTTGTTTTGTTTTG	AC=479;AN=5398	23:15752135:TTTTTGTTTTG:TTTTTGTTTTGTTTTG	0.910224	0.089776	0.725573	4.64593e-06	0.137806	0.004995	0.005429	6	3	23	15752135	TTTTTGTTTTG	TTTTTGTTTTGTTTTG	0.0853879	2.52507e-06	0.232715	0.628077
MOSPD2	+	2	protein_coding	ENSG00000130150.7	23	14927044	3803	-30177	23	14896867	23:14896867:A:T	A	T	AC=1760;AN=6016	23:14896867:A:T	0.708212	0.291788	0.995931	8.9702e-06	-0.103654	0.012987	0.00978735	5	4	23	14521005	CA	C	-0.0708623	9.4889e-05	0.0779	0.228454
MOSPD2	+	2	protein_coding	ENSG00000130150.7	23	14927044	3803	-987598	23	13939446	23:13939446:C:T	C	T	AC=101;AN=5952	23:13939446:C:T	0.983268	0.0167323	0.800687	2.76857e-05	0.257491	0.023976	0.0285087	3	5	23	13939446	C	T	0.0742951	4.26006e-05	0.152787	0.404717
MOSPD2	+	2	protein_coding	ENSG00000130150.7	23	14927044	3803	-744526	23	14182518	23:14182518:G:GTTTT	G	GTTTT	AC=476;AN=5928	23:14182518:G:GTTTT	0.919493	0.0805071	0.943416	3.76691e-05	-0.134069	0.030969	0.0379479	4	6	23	14182518	G	GTTTT	-0.0738131	4.77703e-05	0.0715466	0.218205
MOSPD2	+	2	protein_coding	ENSG00000130150.7	23	14927044	3803	354428	23	15281472	23:15281472:T:G	T	G	AC=3112;AN=5642	23:15281472:T:G	0.449463	0.550537	0.93954	0.000229609	0.0711155	0.161838	0.166226	7	7	23	15281472	T	G	0.0679425	0.000182496	0.071418	0.217999
TMEM109	+	2	protein_coding	ENSG00000110108.5	11	60690090	5200	9905	11	60699995	11:60699995:G:A	G	A	AC=2262;AN=5868	rs7114357	0.617598	0.382402	0.982	1.11776e-121	-1.12635	0.000999001	6.55898e-106	1	1	11	60699995	G	A	-0.376649	1.05008e-102	0.303206	0.805128
TMEM109	+	2	protein_coding	ENSG00000110108.5	11	60690090	5200	29270	11	60719360	11:60719360:A:ACTC	A	ACTC	AC=1345;AN=5340	rs78474502	0.746986	0.253014	0.928262	1.76555e-15	-0.422721	0.000999001	4.05246e-11	2	2	11	60719360	A	ACTC	-0.126665	2.62465e-12	0.323137	0.837862
LY6G6E	-	2	protein_coding	ENSG00000255552.3	6	31681589	33259	360182	6	31321407	6:31321407:C:T	C	T	AC=617;AN=5978	rs12196740	0.897189	0.102811	0.98493	2.21941e-06	-0.10918	0.010989	0.0119436	1	1	6	31321407	C	T	-0.0744638	4.09205e-05	0.0353583	0.177076
TEX264	+	2	protein_coding	ENSG00000164081.8	3	51715477	3442	-9515	3	51705962	3:51705962:G:A	G	A	AC=5251;AN=6006	rs6771491	0.125691	0.874309	0.989285	4.77605e-54	-0.253583	0.000999001	1.5488e-44	1	1	3	51705962	G	A	-0.272771	7.99454e-53	0.312293	0.820473
TEX264	+	2	protein_coding	ENSG00000164081.8	3	51715477	3442	-473113	3	51242364	3:51242364:G:A	G	A	AC=221;AN=4940	rs185199659	0.956178	0.0438216	0.735778	6.51402e-07	0.103021	0.000999001	0.000810546	2	2	3	51242364	G	A	0.0914275	4.64764e-07	0.203124	0.552095
ITGB3	+	2	protein_coding	ENSG00000259207.3	17	45368419	5038	-41279	17	45327140	17:45327140:G:A	G	A	AC=1211;AN=6006	rs7210182	0.796911	0.203089	0.993148	4.96334e-70	-1.21886	0.000999001	8.97119e-51	1	1	17	45327140	G	A	-0.309246	3.95573e-68	0.473496	0.986811
ITGB3	+	2	protein_coding	ENSG00000259207.3	17	45368419	5038	6575	17	45374994	17:45374994:G:A	G	A	AC=3419;AN=6002	rs7221196	0.428571	0.571429	0.993185	5.76071e-34	0.684286	0.000999001	1.91554e-23	2	2	17	45374994	G	A	0.213692	1.2775e-32	0.371077	0.91419
ITGB3	+	2	protein_coding	ENSG00000259207.3	17	45368419	5038	-113196	17	45255223	17:45255223:TAC:T	TAC	T	AC=1711;AN=5222	rs138328731	0.67191	0.32809	0.927467	4.33497e-05	-0.250438	0.0539461	0.0615469	3	3	17	45255223	TAC	T	-0.0721355	7.07901e-05	0.0870837	0.245138
ITGB3	+	2	protein_coding	ENSG00000259207.3	17	45368419	5038	-36694	17	45331725	17:45331725:G:A	G	A	AC=70;AN=6046	rs570532034	0.988211	0.0117894	0.972756	0.00018417	0.938809	0.146853	0.153818	4	4	17	45331725	G	A	0.0663348	0.000258846	0.0918156	0.254137
RP1-151F17.2	+	2	lincRNA	ENSG00000272341.1	6	16764577	6756	-3281	6	16761296	6:16761296:TACACACAC:TACACAC	TACACACAC	TACACAC	AC=1695;AN=5362	rs545501985;rs542154999;rs534776824	0.68422	0.31578	0.935883	2.79149e-11	-0.0488598	0.000999001	2.30992e-07	1	1	6	16761296	TACACACAC	TACACAC	-0.120565	2.7949e-11	0.335647	0.858404
RP1-151F17.2	+	2	lincRNA	ENSG00000272341.1	6	16764577	6756	-61253	6	16703324	6:16703324:A:G	A	G	AC=2420;AN=5998	rs12182692	0.596417	0.403583	0.986855	0.000153688	0.0257634	0.231768	0.233579	2	2	6	16703324	A	G	0.0679877	0.000180692	0.0429729	0.180995
TEAD1	+	2	protein_coding	ENSG00000187079.10	11	12900990	7456	110532	11	13011522	11:13011522:C:T	C	T	AC=1162;AN=6058	rs11022589	0.807544	0.192456	1	5.07358e-37	0.00460457	0.000999001	1.08917e-27	1	1	11	13011522	C	T	0.227881	5.61489e-37	0.386018	0.933901
TEAD1	+	2	protein_coding	ENSG00000187079.10	11	12900990	7456	-215513	11	12685477	11:12685477:T:C	T	C	AC=2779;AN=6050	rs11022464	0.54051	0.45949	0.998993	2.20114e-09	-0.00168527	0.000999001	3.92304e-05	2	2	11	12685477	T	C	-0.107118	3.42131e-09	0.112825	0.310484
OR6K3	-	2	protein_coding	ENSG00000203757.1	1	158687953	7370	-29711	1	158717664	1:158717664:C:T	C	T	AC=2573;AN=5586	rs420112	0.538798	0.461202	0.962708	2.02216e-76	0.0636818	0.000999001	3.73897e-60	1	1	1	158717609	C	G	0.320914	1.64313e-73	0.131698	0.346755
OR6K3	-	2	protein_coding	ENSG00000203757.1	1	158687953	7370	-195440	1	158883393	1:158883393:C:A	C	A	AC=1550;AN=5828	rs34167592	0.733501	0.266499	0.973028	1.2625e-09	-0.0228106	0.000999001	2.34476e-05	2	2	1	158883393	C	A	-0.119074	4.89507e-11	0.402903	0.954301
SRPX	-	2	protein_coding	ENSG00000101955.10	23	38013834	3452	-42968	23	38056802	23:38056802:T:C	T	C	AC=2831;AN=6024	23:38056802:T:C	0.528525	0.471475	0.994819	1.65485e-18	-0.0119804	0.000999001	1.07173e-12	1	1	23	38056802	T	C	-0.14013	9.38449e-15	0.166897	0.447243
SRPX	-	2	protein_coding	ENSG00000101955.10	23	38013834	3452	-44324	23	38058158	23:38058158:T:C	T	C	AC=91;AN=5746	23:38058158:T:C	0.9842	0.0158002	0.618437	8.31673e-05	0.0171354	0.0859141	0.0792344	2	2	23	38058158	T	C	0.0706398	9.98262e-05	0.167554	0.449204
SRPX	-	2	protein_coding	ENSG00000101955.10	23	38013834	3452	-61263	23	38075097	23:38075097:T:C	T	C	AC=1573;AN=5610	23:38075097:T:C	0.72	0.28	0.919072	0.000262165	-0.0055278	0.184815	0.187931	3	3	23	38390074	A	G	0.0593538	0.00108254	0.0474668	0.183222
NIPA1	-	2	protein_coding	ENSG00000170113.11	15	23086310	3826	34547	15	23051763	15:23051763:C:T	C	T	AC=1738;AN=6010	rs67309683	0.710851	0.289149	0.994154	5.11096e-17	-0.063034	0.000999001	1.55946e-11	2	1	15	23051763	C	T	-0.142195	3.76097e-15	0.183126	0.49405
NIPA1	-	2	protein_coding	ENSG00000170113.11	15	23086310	3826	6857	15	23079453	15:23079453:T:C	T	C	AC=3704;AN=6026	rs6606831	0.385575	0.614425	0.993788	2.10628e-15	-0.196903	0.000999001	9.03062e-11	1	2	15	23064666	A	G	-0.0899289	7.14575e-07	0.193556	0.523942
NIPA1	-	2	protein_coding	ENSG00000170113.11	15	23086310	3826	582	15	23085728	15:23085728:G:A	G	A	AC=951;AN=5658	rs112322285	0.834139	0.165861	0.94013	2.18872e-07	0.0546168	0.004995	0.00124453	3	3	15	23129221	A	G	0.0832258	4.50716e-06	0.0899578	0.250648
NIPA1	-	2	protein_coding	ENSG00000170113.11	15	23086310	3826	15819	15	23070491	15:23070491:C:T	C	T	AC=3224;AN=5456	rs11263686	0.409986	0.590014	0.942687	1.10989e-05	0.108875	0.023976	0.0298166	4	4	15	23645359	T	C	-0.0581776	0.00135875	0.0400918	0.179581
NIPA1	-	2	protein_coding	ENSG00000170113.11	15	23086310	3826	68502	15	23017808	15:23017808:GT:G	GT	G	AC=4090;AN=5838	rs540627683;rs35274041	0.299398	0.700602	0.976607	1.82634e-05	0.0301524	0.03996	0.0446887	5	5	15	23017808	GT	G	0.078225	1.63221e-05	0.14341	0.379227
NIPA1	-	2	protein_coding	ENSG00000170113.11	15	23086310	3826	572880	15	22513430	15:22513430:G:C	G	C	AC=708;AN=900	rs4779204	0.210583	0.789417	0.401399	4.88175e-05	0.043946	0.0929071	0.0950853	6	6	15	22513430	G	C	0.0737222	4.88099e-05	0.111223	0.308417
AP1M1	+	1	protein_coding	ENSG00000072958.4	19	16344855	8142	-208	19	16344647	19:16344647:A:G	A	G	AC=4680;AN=6058	rs2005051	0.227434	0.772566	1	4.10112e-162	1.12894	0.000999001	2.13008e-139	1	1	19	16340280	A	G	0.373639	5.6555e-101	0.484493	0.987323
AP1M1	+	1	protein_coding	ENSG00000072958.4	19	16344855	8142	-43543	19	16301312	19:16301312:A:G	A	G	AC=4641;AN=6058	rs206231	0.234365	0.765635	1	3.0446e-32	0.466221	0.000999001	1.16709e-25	2	2	19	16301312	A	G	0.173624	6.27687e-22	0.172138	0.462626
AP1M1	+	1	protein_coding	ENSG00000072958.4	19	16344855	8142	-115885	19	16228970	19:16228970:G:A	G	A	AC=188;AN=5388	rs2233145	0.965399	0.0346014	0.765652	3.6477e-05	0.267301	0.0699301	0.0742397	3	3	19	16228970	G	A	0.0744394	4.11599e-05	0.0813752	0.234541
AP1M1	+	1	protein_coding	ENSG00000072958.4	19	16344855	8142	-57907	19	16286948	19:16286948:T:C	T	C	AC=72;AN=5980	rs150991669	0.987745	0.0122549	0.870734	0.000135581	0.457403	0.222777	0.214865	4	4	19	16851209	A	C	0.0674144	0.000204868	0.0402287	0.179659
NT5DC1	+	2	protein_coding	ENSG00000178425.9	6	116439082	6416	-114961	6	116324121	6:116324121:C:T	C	T	AC=577;AN=6056	rs73770694	0.905676	0.0943244	0.998225	1.38802e-26	0.12185	0.000999001	2.03003e-20	2	1	6	116324121	C	T	0.180958	1.03614e-23	0.269031	0.725318
NT5DC1	+	2	protein_coding	ENSG00000178425.9	6	116439082	6416	-20924	6	116418158	6:116418158:G:A	G	A	AC=3278;AN=5930	rs1547030	0.449457	0.550543	0.990936	5.23892e-22	0.0742046	0.000999001	1.13847e-16	1	2	6	116418158	G	A	0.145917	6.9921e-16	0.417475	0.970053
NT5DC1	+	2	protein_coding	ENSG00000178425.9	6	116439082	6416	73990	6	116513072	6:116513072:A:G	A	G	AC=96;AN=6008	rs75029197	0.984233	0.0157672	0.947331	8.79697e-12	0.279193	0.000999001	8.13313e-08	4	3	6	116513072	A	G	0.0741412	4.41908e-05	0.154932	0.410997
NT5DC1	+	2	protein_coding	ENSG00000178425.9	6	116439082	6416	-15630	6	116423452	6:116423452:C:T	C	T	AC=66;AN=6024	rs62414119	0.989141	0.010859	0.909798	4.6573e-06	-0.135896	0.003996	0.00690653	5	4	6	116423452	C	T	-0.0799177	1.06466e-05	0.216655	0.590065
NT5DC1	+	2	protein_coding	ENSG00000178425.9	6	116439082	6416	82082	6	116521164	6:116521164:G:GC	G	GC	AC=1195;AN=6054	rs57418957;rs114094955	0.802419	0.197581	0.99925	4.90742e-05	0.401941	0.0509491	0.0492056	3	5	6	116673024	G	A	-0.0533962	0.00328618	0.0499461	0.185151
NT5DC1	+	2	protein_coding	ENSG00000178425.9	6	116439082	6416	50164	6	116489246	6:116489246:CT:C	CT	C	AC=1133;AN=2834	rs34803424	0.598962	0.401038	0.713721	6.15958e-05	-0.0351411	0.0599401	0.0572755	7	6	6	116489246	CT	C	-0.0629441	0.000527832	0.0778424	0.228356
NT5DC1	+	2	protein_coding	ENSG00000178425.9	6	116439082	6416	-113974	6	116325108	6:116325108:G:A	G	A	AC=69;AN=6058	rs34064900	0.988717	0.011283	1	9.54308e-05	-0.190998	0.0829171	0.0855857	6	7	6	116673024	G	A	-0.0545996	0.00264742	0.0540872	0.189863
NT5DC1	+	2	protein_coding	ENSG00000178425.9	6	116439082	6416	131406	6	116570488	6:116570488:A:G	A	G	AC=1192;AN=6036	rs1204830	0.802329	0.197671	0.997693	0.000371042	-0.352718	0.257742	0.251461	8	8	6	116673024	G	A	-0.0530753	0.00347878	0.0498234	0.185035
NT5DC1	+	2	protein_coding	ENSG00000178425.9	6	116439082	6416	563195	6	117002277	6:117002277:G:T	G	T	AC=252;AN=3620	rs9489008	0.930571	0.0694295	0.645714	0.000406568	-0.0397864	0.267732	0.262896	9	9	6	117002277	G	T	-0.0611587	0.000757942	0.0897889	0.250331
GPBAR1	+	2	protein_coding	ENSG00000179921.10	2	219125757	5104	16734	2	219142491	2:219142491:C:T	C	T	AC=1989;AN=5942	rs2271543	0.665845	0.334155	0.990089	3.19221e-51	0.482063	0.000999001	7.44234e-38	1	1	2	219144566	AAG	A	0.262233	8.15333e-49	0.0906282	0.251904
GPBAR1	+	2	protein_coding	ENSG00000179921.10	2	219125757	5104	159565	2	219285322	2:219285322:T:G	T	G	AC=68;AN=5696	rs183616570	0.988177	0.0118232	0.688196	0.000142891	0.43987	0.216783	0.192136	2	2	2	219285322	T	G	0.0791529	1.29274e-05	0.166575	0.446278
C1orf159	-	2	protein_coding	ENSG00000131591.13	1	1051469	4904	19285	1	1032184	1:1032184:A:G	A	G	AC=3822;AN=5072	rs9651272	0.246346	0.753654	0.902946	1.14455e-30	0.071011	0.000999001	2.4081e-24	1	1	1	1032184	A	G	0.185095	9.45799e-25	0.321718	0.835593
C1orf159	-	2	protein_coding	ENSG00000131591.13	1	1051469	4904	17226	1	1034243	1:1034243:C:T	C	T	AC=811;AN=5738	rs79211741	0.858603	0.141397	0.953273	2.16618e-11	-0.0503279	0.000999001	2.01766e-07	2	2	1	1034243	C	T	-0.276006	4.32367e-54	0.516551	0.988699
C1orf159	-	2	protein_coding	ENSG00000131591.13	1	1051469	4904	119835	1	931634	1:931634:A:AGGGAGGGCAG	A	AGGGAGGGCAG	AC=1414;AN=6000	rs376071850	0.765539	0.234461	0.988606	7.5828e-06	0.0258615	0.012987	0.0118789	3	3	1	932457	G	A	0.0790452	1.32836e-05	0.0395236	0.179241
C1orf159	-	2	protein_coding	ENSG00000131591.13	1	1051469	4904	-75861	1	1127330	1:1127330:C:T	C	T	AC=554;AN=5968	rs12061357	0.907232	0.0927683	0.977866	0.000107781	-0.0307213	0.101898	0.116678	4	4	1	1127330	C	T	-0.0701552	0.000111428	0.0589315	0.196752
EDC3	-	2	protein_coding	ENSG00000179151.7	15	74988042	4821	-273731	15	75261773	15:75261773:AT:A	AT	A	AC=3387;AN=3682	rs71140122	0.0806366	0.919363	0.621586	7.63593e-05	0.0728918	0.0749251	0.0803916	1	1	15	75261773	AT	A	0.0713117	8.56129e-05	0.132374	0.348855
EDC3	-	2	protein_coding	ENSG00000179151.7	15	74988042	4821	781517	15	74206525	15:74206525:CA:C	CA	C	AC=1610;AN=3830	rs397854392	0.578827	0.421173	0.816864	7.9834e-05	-0.0406994	0.0759241	0.0811948	2	2	15	74206525	CA	C	-0.0713582	8.4704e-05	0.117163	0.313913
EDC3	-	2	protein_coding	ENSG00000179151.7	15	74988042	4821	-517213	15	75505255	15:75505255:C:T	C	T	AC=77;AN=5964	rs117532197	0.98723	0.0127701	0.881406	0.000164277	-0.143628	0.136863	0.152434	3	3	15	75505255	C	T	-0.0683249	0.000167753	0.105118	0.291811
MED19	-	2	protein_coding	ENSG00000156603.10	11	57479693	6469	-5524	11	57485217	11:57485217:AG:A	AG	A	AC=1454;AN=5972	rs150780866	0.75605	0.24395	0.990089	3.34178e-106	0.355678	0.000999001	8.17385e-86	1	1	11	57485217	AG	A	0.34772	8.20944e-87	0.510596	0.988456
MED19	-	2	protein_coding	ENSG00000156603.10	11	57479693	6469	1868	11	57477825	11:57477825:C:A	C	A	AC=322;AN=5556	rs56406844	0.942004	0.0579965	0.878365	3.06027e-31	0.319011	0.000999001	1.23046e-23	2	2	11	57643957	T	TG	0.196336	1.06131e-27	0.439215	0.984379
MED19	-	2	protein_coding	ENSG00000156603.10	11	57479693	6469	-6809	11	57486502	11:57486502:TATA:T	TATA	T	AC=1050;AN=4684	rs148134883	0.776689	0.223311	0.86081	1.88034e-17	-0.152519	0.000999001	1.96647e-12	3	3	11	57486502	TATA	T	-0.130543	5.49257e-13	0.258119	0.692848
MED19	-	2	protein_coding	ENSG00000156603.10	11	57479693	6469	-277868	11	57757561	11:57757561:C:T	C	T	AC=1859;AN=6022	rs12799639	0.692607	0.307393	0.996688	6.4131e-05	-0.0587883	0.0669331	0.0665176	4	4	11	58417882	G	GA	-0.0666065	0.000244128	0.0399165	0.17948
CCDC93	-	2	protein_coding	ENSG00000125633.6	2	118758713	6971	82284	2	118676429	2:118676429:C:T	C	T	AC=1085;AN=6058	rs11556267	0.819955	0.180045	0.999967	3.04774e-15	-0.122319	0.000999001	7.91812e-11	1	1	2	118676429	C	T	-0.127922	1.58911e-12	0.343492	0.871383
CCDC93	-	2	protein_coding	ENSG00000125633.6	2	118758713	6971	-12737	2	118771450	2:118771450:G:A	G	A	AC=260;AN=5752	rs113201194	0.954684	0.0453157	0.897473	1.526e-07	-0.136974	0.000999001	0.000328153	2	2	2	118771450	G	A	-0.0873781	1.46317e-06	0.165199	0.442131
CCDC93	-	2	protein_coding	ENSG00000125633.6	2	118758713	6971	175972	2	118582741	2:118582741:A:C	A	C	AC=153;AN=5890	rs116239647	0.973981	0.0260192	0.888381	6.84663e-07	-0.163345	0.001998	0.00119275	3	3	2	118582741	A	C	-0.0907843	5.59452e-07	0.240625	0.646192
CCDC93	-	2	protein_coding	ENSG00000125633.6	2	118758713	6971	-10538	2	118769251	2:118769251:C:A	C	A	AC=3493;AN=5928	rs2113484	0.410544	0.589456	0.990234	0.000388468	0.0442831	0.300699	0.295865	4	4	2	119565015	G	GA	-0.0620837	0.000629103	0.0405707	0.179848
ZNF540	+	1	protein_coding	ENSG00000171817.12	19	38101889	5868	285955	19	38387844	19:38387844:G:GT	G	GT	AC=1061;AN=3142	rs540094889	0.659925	0.340075	0.753858	4.68326e-07	0.0323537	0.000999001	0.000860605	1	1	19	38387844	G	GT	0.0905086	6.05506e-07	0.253317	0.678964
ZNF540	+	1	protein_coding	ENSG00000171817.12	19	38101889	5868	-261023	19	37840866	19:37840866:CT:C	CT	C	AC=2515;AN=5044	rs34941573	0.500966	0.499034	0.918407	0.000114528	0.0219958	0.0889111	0.104798	2	2	19	37840866	CT	C	0.0680287	0.000179069	0.0744346	0.222789
ARMC8	+	1	protein_coding	ENSG00000114098.13	3	138007863	5152	-825	3	138007038	3:138007038:G:A	G	A	AC=457;AN=5986	rs78117651	0.923165	0.0768352	0.978393	4.84632e-10	0.078423	0.000999001	2.24378e-06	1	1	3	138007038	G	A	0.11083	9.59509e-10	0.322898	0.837479
ARMC8	+	1	protein_coding	ENSG00000114098.13	3	138007863	5152	404221	3	138412084	3:138412084:C:T	C	T	AC=858;AN=5866	rs34802531	0.853196	0.146804	0.973046	3.70852e-07	0.0482239	0.000999001	0.000660878	2	2	3	138372984	G	T	0.088782	9.88625e-07	0.0724208	0.219597
HMCN1	+	2	protein_coding	ENSG00000143341.7	1	186140519	5490	-746343	1	185394176	1:185394176:A:G	A	G	AC=3892;AN=6058	rs10737261	0.358317	0.641683	1	1.8838e-18	-0.00240288	0.000999001	1.2752e-13	1	1	1	185394176	A	G	-0.151396	5.4204e-17	0.248623	0.666082
HMCN1	+	2	protein_coding	ENSG00000143341.7	1	186140519	5490	-600032	1	185540487	1:185540487:A:T	A	T	AC=105;AN=5950	rs11578907	0.982436	0.017564	0.908026	1.47187e-12	0.00651894	0.000999001	1.7039e-08	2	2	1	185540487	A	T	0.127344	2.00227e-12	0.155387	0.412347
HMCN1	+	2	protein_coding	ENSG00000143341.7	1	186140519	5490	-731458	1	185409061	1:185409061:G:A	G	A	AC=4028;AN=5694	rs10732976	0.290909	0.709091	0.966478	4.88134e-06	0.001341	0.004995	0.00741032	3	3	1	185409061	G	A	0.0798655	1.0789e-05	0.142059	0.375694
C20orf203	-	2	lincRNA	ENSG00000198547.4	20	31261743	4516	-12484	20	31274227	20:31274227:T:C	T	C	AC=1352;AN=5986	rs28501317	0.775294	0.224706	0.990131	8.3891e-43	0.0106709	0.000999001	9.32237e-34	1	1	20	31274227	T	C	0.245141	1.0789e-42	0.159434	0.424555
C20orf203	-	2	lincRNA	ENSG00000198547.4	20	31261743	4516	-601463	20	31863206	20:31863206:T:C	T	C	AC=179;AN=5912	rs540171485	0.969772	0.0302279	0.908966	0.000336567	0.00652009	0.268731	0.252858	2	2	20	31165372	G	A	-0.0638311	0.000439477	0.0331729	0.176013
RAB40C	+	2	protein_coding	ENSG00000197562.5	16	675614	6855	-43476	16	632138	16:632138:C:T	C	T	AC=2756;AN=5972	rs4262946	0.538109	0.461891	0.991219	1.53575e-32	0.158702	0.000999001	3.33013e-25	1	1	16	678843	C	T	0.199787	1.21109e-28	0.146023	0.386091
RAB40C	+	2	protein_coding	ENSG00000197562.5	16	675614	6855	-5757	16	669857	16:669857:G:T	G	T	AC=1189;AN=6030	rs72767885	0.802721	0.197279	0.996353	5.78828e-17	0.483025	0.000999001	1.1995e-11	2	2	16	627359	T	C	0.138471	1.93763e-14	0.419213	0.971683
RAB40C	+	2	protein_coding	ENSG00000197562.5	16	675614	6855	-2037	16	673577	16:673577:C:A	C	A	AC=1083;AN=5948	rs12446884	0.81763	0.18237	0.984045	1.01906e-08	-0.28543	0.000999001	9.62037e-05	3	3	16	627359	T	C	0.114251	2.86274e-10	0.337681	0.861783
NLRC5	+	2	protein_coding	ENSG00000140853.11	16	57114911	7407	-56329	16	57058582	16:57058582:A:G	A	G	AC=2059;AN=6058	rs821470	0.659897	0.340103	1	4.75518e-64	1.61158	0.000999001	1.61996e-54	2	1	16	57042182	T	C	0.160348	6.75618e-19	0.32551	0.841674
NLRC5	+	2	protein_coding	ENSG00000140853.11	16	57114911	7407	-23712	16	57091199	16:57091199:A:G	A	G	AC=442;AN=6038	rs62037273	0.926746	0.0732536	0.990997	8.97117e-41	-1.37123	0.000999001	5.83788e-34	5	2	16	57091950	C	A	-0.222499	2.74089e-35	0.226478	0.613932
NLRC5	+	2	protein_coding	ENSG00000140853.11	16	57114911	7407	-22912	16	57091999	16:57091999:G:A	G	A	AC=195;AN=6058	rs117587884	0.967763	0.0322373	1	1.00408e-21	-1.19602	0.000999001	1.3729e-16	6	3	16	57091999	G	A	-0.165929	3.85012e-20	0.515441	0.988654
NLRC5	+	2	protein_coding	ENSG00000140853.11	16	57114911	7407	-42948	16	57071963	16:57071963:C:T	C	T	AC=4931;AN=6058	rs4784754	0.18746	0.81254	1	2.46889e-14	0.854781	0.000999001	5.21929e-10	9	4	16	57071963	C	T	0.170929	2.71279e-21	0.429378	0.979699
NLRC5	+	2	protein_coding	ENSG00000140853.11	16	57114911	7407	-92163	16	57022748	16:57022748:T:C	T	C	AC=4833;AN=5284	rs172337	0.084658	0.915342	0.838394	2.54521e-14	0.706352	0.000999001	5.49814e-10	12	5	16	57022748	T	C	0.117487	8.82323e-11	0.405965	0.957854
NLRC5	+	2	protein_coding	ENSG00000140853.11	16	57114911	7407	13	16	57114924	16:57114924:A:G	A	G	AC=3503;AN=6016	rs154045	0.418533	0.581467	0.991656	1.82612e-11	0.315161	0.000999001	2.17061e-07	7	6	16	57116819	A	G	0.115236	2.0079e-10	0.206178	0.560998
NLRC5	+	2	protein_coding	ENSG00000140853.11	16	57114911	7407	-90973	16	57023938	16:57023938:C:T	C	T	AC=2120;AN=6058	rs289747	0.648775	0.351225	1	8.81309e-10	-0.35751	0.000999001	6.14417e-06	13	7	16	57023938	C	T	-0.0820447	6.14898e-06	0.116849	0.313685
NLRC5	+	2	protein_coding	ENSG00000140853.11	16	57114911	7407	-36695	16	57078216	16:57078216:C:CA	C	CA	AC=1878;AN=4762	rs35374081	0.607289	0.392711	0.90225	6.05325e-09	0.450529	0.000999001	3.8606e-05	3	8	16	57078216	C	CA	0.0813951	7.28173e-06	0.0918119	0.25413
NLRC5	+	2	protein_coding	ENSG00000140853.11	16	57114911	7407	-59197	16	57055714	16:57055714:A:C	A	C	AC=2074;AN=6058	rs891140	0.657157	0.342843	1	3.90687e-06	-0.444789	0.014985	0.0120035	10	9	16	57103532	C	A	0.0894995	8.07289e-07	0.0947946	0.260051
NLRC5	+	2	protein_coding	ENSG00000140853.11	16	57114911	7407	-51417	16	57063494	16:57063494:C:T	C	T	AC=1060;AN=5668	rs75974417	0.814266	0.185734	0.947625	6.3621e-06	-0.413426	0.01998	0.0179723	8	10	16	57047299	T	C	0.0766554	2.40744e-05	0.0639023	0.205006
NLRC5	+	2	protein_coding	ENSG00000140853.11	16	57114911	7407	-57292	16	57057619	16:57057619:G:T	G	T	AC=3350;AN=6058	rs1684575	0.447614	0.552386	1	7.75484e-06	0.26846	0.022977	0.0218051	15	11	16	57047299	T	C	0.123161	1.03585e-11	0.200002	0.542907
NLRC5	+	2	protein_coding	ENSG00000140853.11	16	57114911	7407	-34045	16	57080866	16:57080866:T:A	T	A	AC=2416;AN=4638	rs9925905	0.479132	0.520868	0.885752	9.16286e-06	0.325147	0.025974	0.0257013	16	12	16	56678025	G	A	0.0676617	0.000194091	0.02154	0.156739
NLRC5	+	2	protein_coding	ENSG00000140853.11	16	57114911	7407	-79536	16	57035375	16:57035375:T:C	T	C	AC=1554;AN=5286	rs821466	0.705621	0.294379	0.928067	3.44162e-05	0.25068	0.0829171	0.0779917	14	13	16	56678025	G	A	0.0682106	0.000172039	0.0244589	0.16689
NLRC5	+	2	protein_coding	ENSG00000140853.11	16	57114911	7407	-742044	16	56372867	16:56372867:C:T	C	T	AC=1168;AN=5496	rs7193016	0.787469	0.212531	0.934188	6.38248e-05	-0.205157	0.134865	0.137282	11	14	16	56678025	G	A	0.081029	8.00529e-06	0.0498429	0.185054
FNTA	+	2	protein_coding	ENSG00000168522.8	8	42939771	4419	-10078	8	42929693	8:42929693:TAC:T	TAC	T	AC=5312;AN=5790	rs534459120;rs534459120;rs10543932	0.0822657	0.917734	0.91386	2.26644e-14	0.116514	0.000999001	1.26649e-09	1	1	8	42929693	TAC	T	0.137566	2.86695e-14	0.215396	0.586748
FNTA	+	2	protein_coding	ENSG00000168522.8	8	42939771	4419	-94639	8	42845132	8:42845132:AT:A	AT	A	AC=125;AN=5832	rs147203067	0.978552	0.0214477	0.849966	0.00022447	-0.098426	0.10989	0.117099	2	2	8	42845132	AT	A	-0.0665253	0.000248443	0.118176	0.314715
GOLGA8O	-	2	protein_coding	ENSG00000206127.6	15	32747103	6688	-182521	15	32929624	15:32929624:A:G	A	G	AC=161;AN=6058	rs34173159	0.973404	0.0265957	1	1.13406e-10	0.0267157	0.000999001	9.46746e-07	3	1	15	32929624	A	G	0.112047	6.26697e-10	0.358827	0.895947
GOLGA8O	-	2	protein_coding	ENSG00000206127.6	15	32747103	6688	-151528	15	32898631	15:32898631:C:G	C	G	AC=755;AN=2348	rs1062254	0.677231	0.322769	0.655613	4.57338e-09	0.0103241	0.000999001	2.16922e-05	1	2	15	32899892	C	A	-0.0862715	1.98471e-06	0.0979229	0.267349
GOLGA8O	-	2	protein_coding	ENSG00000206127.6	15	32747103	6688	3622	15	32743481	15:32743481:C:T	C	T	AC=451;AN=2054	rs202183199	0.781966	0.218034	0.588523	3.76094e-08	-0.00987135	0.001998	0.000140202	2	3	15	32743481	C	T	-0.0932045	2.76636e-07	0.204466	0.556021
GOLGA8O	-	2	protein_coding	ENSG00000206127.6	15	32747103	6688	-245268	15	32992371	15:32992371:T:G	T	G	AC=95;AN=6026	rs181103079	0.984603	0.0153971	0.962738	1.00689e-07	0.027721	0.001998	0.000376615	6	4	15	33199107	A	T	0.0888566	9.68082e-07	0.0339149	0.176388
GOLGA8O	-	2	protein_coding	ENSG00000206127.6	15	32747103	6688	424621	15	32322482	15:32322482:C:A	C	A	AC=76;AN=5982	rs139231762	0.987594	0.0124061	0.882438	2.70084e-07	-0.0276158	0.001998	0.000882187	4	5	15	32322482	C	A	-0.095511	1.39086e-07	0.218979	0.596003
GOLGA8O	-	2	protein_coding	ENSG00000206127.6	15	32747103	6688	-259856	15	33006959	15:33006959:C:T	C	T	AC=73;AN=5928	rs140261363	0.987809	0.0121911	0.833215	1.35625e-06	0.0256972	0.003996	0.00344204	5	6	15	33006959	C	T	0.0880385	1.21765e-06	0.175802	0.47318
GOLGA8O	-	2	protein_coding	ENSG00000206127.6	15	32747103	6688	-183402	15	32930505	15:32930505:G:C	G	C	AC=4513;AN=5770	rs4779582	0.216972	0.783028	0.957151	5.96208e-05	0.00688495	0.0939061	0.101976	7	7	15	32927476	C	T	0.0737608	4.83665e-05	0.0310495	0.174766
TMEM70	+	2	protein_coding	ENSG00000175606.6	8	74890983	6332	5682	8	74896665	8:74896665:T:C	T	C	AC=845;AN=6050	rs7838331	0.85991	0.14009	0.997524	1.77869e-10	-0.178939	0.013986	0.00287498	1	1	8	74896665	T	C	-0.106868	3.72197e-09	0.10162	0.278977
TMEM70	+	2	protein_coding	ENSG00000175606.6	8	74890983	6332	878506	8	75769489	8:75769489:C:A	C	A	AC=130;AN=5946	rs147142563	0.977811	0.0221893	0.90867	1.06853e-08	0.373682	0.038961	0.0433448	2	2	8	75769489	C	A	0.104439	8.3452e-09	0.141762	0.374917
TMEM70	+	2	protein_coding	ENSG00000175606.6	8	74890983	6332	720687	8	75611670	8:75611670:T:C	T	C	AC=86;AN=5092	rs201302896	0.983314	0.0166858	0.56113	7.5343e-07	0.316967	0.101898	0.155209	3	3	8	75611670	T	C	0.0927179	3.19167e-07	0.126601	0.331185
OGFRL1	+	2	protein_coding	ENSG00000119900.7	6	72001065	7478	-38310	6	71962755	6:71962755:C:T	C	T	AC=5447;AN=6058	rs9342825	0.100258	0.899742	1	1.36246e-79	3.23877	0.000999001	4.91434e-67	1	1	6	71957505	C	A	-0.243827	3.05002e-42	0.182778	0.493061
OGFRL1	+	2	protein_coding	ENSG00000119900.7	6	72001065	7478	477770	6	72478835	6:72478835:G:A	G	A	AC=93;AN=5896	rs144962245	0.984266	0.0157337	0.858641	4.06153e-29	-6.94057	0.000999001	1.18828e-22	6	2	6	71592488	A	G	-0.110218	1.18667e-09	0.199846	0.542447
OGFRL1	+	2	protein_coding	ENSG00000119900.7	6	72001065	7478	549418	6	72550483	6:72550483:C:A	C	A	AC=73;AN=5892	rs148597489	0.987566	0.0124337	0.829314	9.49074e-25	6.98153	0.000999001	7.86272e-19	7	3	6	71592488	A	G	-0.0988121	5.05533e-08	0.158717	0.422373
OGFRL1	+	2	protein_coding	ENSG00000119900.7	6	72001065	7478	-34721	6	71966344	6:71966344:G:A	G	A	AC=77;AN=6054	rs78151654	0.987581	0.0124194	0.988691	5.44225e-18	-3.10242	0.000999001	1.90879e-13	2	4	6	71953987	T	C	-0.155714	6.75179e-18	0.150732	0.398865
OGFRL1	+	2	protein_coding	ENSG00000119900.7	6	72001065	7478	-73267	6	71927798	6:71927798:T:C	T	C	AC=73;AN=5884	rs72912935	0.98755	0.0124502	0.805711	5.53997e-12	2.09197	0.000999001	6.08587e-08	3	5	6	71927798	T	C	0.117908	7.55217e-11	0.315961	0.8264
OGFRL1	+	2	protein_coding	ENSG00000119900.7	6	72001065	7478	65782	6	72066847	6:72066847:T:C	T	C	AC=304;AN=6052	rs117616254	0.949984	0.0500161	0.996442	9.02288e-10	1.11628	0.000999001	4.75481e-06	4	6	6	72066847	T	C	0.101235	2.35525e-08	0.0760903	0.225449
OGFRL1	+	2	protein_coding	ENSG00000119900.7	6	72001065	7478	-302435	6	71698630	6:71698630:A:G	A	G	AC=3490;AN=5654	rs9354950	0.383287	0.616713	0.970618	3.52208e-05	-0.301451	0.047952	0.04935	8	7	6	71693582	T	G	0.0748019	3.77399e-05	0.0180316	0.137901
OGFRL1	+	2	protein_coding	ENSG00000119900.7	6	72001065	7478	442810	6	72443875	6:72443875:G:A	G	A	AC=197;AN=5652	rs16881749	0.964952	0.0350483	0.848007	5.67644e-05	-0.728829	0.0709291	0.0722568	9	8	6	72443875	G	A	-0.0711728	8.83842e-05	0.103849	0.287168
OGFRL1	+	2	protein_coding	ENSG00000119900.7	6	72001065	7478	-63779	6	71937286	6:71937286:C:T	C	T	AC=4847;AN=6052	rs7772666	0.198451	0.801549	0.999444	0.000318374	0.406604	0.280719	0.284288	10	9	6	72067409	GT	G	-0.0788956	1.37941e-05	0.0408212	0.17998
ZNF136	+	1	protein_coding	ENSG00000196646.7	19	12296644	5584	31475	19	12328119	19:12328119:G:A	G	A	AC=792;AN=6054	rs8112603	0.870645	0.129355	0.998996	1.11068e-05	-1.52412	0.014985	0.0168554	1	1	19	11624176	G	C	0.0538194	0.00304708	0.00504891	0.0372137
ZNF136	+	1	protein_coding	ENSG00000196646.7	19	12296644	5584	53571	19	12350215	19:12350215:G:A	G	A	AC=786;AN=6046	rs56042158	0.871447	0.128553	0.997395	2.05229e-05	1.47953	0.033966	0.0300951	2	2	19	11624176	G	C	0.0538116	0.00305135	0.00540763	0.0400878
TAP2	-	2	protein_coding	ENSG00000204267.9	6	32800510	27393	3717	6	32796793	6:32796793:G:A	G	A	AC=521;AN=6058	rs4148876	0.914571	0.0854288	1	0	-6.63575	0.000999001	5.99111e-264	1	1	6	32796793	G	A	-0.565874	5.05611e-256	0.500935	0.988049
TAP2	-	2	protein_coding	ENSG00000204267.9	6	32800510	27393	6976	6	32793534	6:32793534:T:C	T	C	AC=271;AN=6058	rs77152259	0.954545	0.0454545	1	1.27137e-37	-2.06642	0.000999001	7.08669e-23	2	2	6	32787592	G	A	-0.208683	3.7348e-31	0.117639	0.314275
TAP2	-	2	protein_coding	ENSG00000204267.9	6	32800510	27393	-1844	6	32802354	6:32802354:C:A	C	A	AC=213;AN=6026	rs41317090	0.964841	0.0351588	0.984542	1.92864e-26	1.79386	0.000999001	1.08498e-14	4	3	6	32802354	C	A	0.159688	9.41695e-19	0.410068	0.962443
TAP2	-	2	protein_coding	ENSG00000204267.9	6	32800510	27393	-16448	6	32816958	6:32816958:G:A	G	A	AC=3611;AN=6012	rs4148882	0.398798	0.601202	0.996159	1.24549e-25	1.08024	0.000999001	9.58147e-14	5	4	6	32820656	G	T	0.127775	1.68531e-12	0.28393	0.765907
TAP2	-	2	protein_coding	ENSG00000204267.9	6	32800510	27393	154056	6	32646454	6:32646454:C:T	C	T	AC=1062;AN=4870	rs534262225	0.783795	0.216205	0.869747	4.45438e-17	0.725629	0.000999001	1.27048e-08	6	5	6	32665915	T	C	0.122321	1.43153e-11	0.0336584	0.176261
TAP2	-	2	protein_coding	ENSG00000204267.9	6	32800510	27393	-8566	6	32809076	6:32809076:G:A	G	A	AC=2536;AN=6044	rs2071464	0.578998	0.421002	0.998891	4.61175e-13	-1.02587	0.000999001	3.54517e-06	3	6	6	32814244	A	T	0.087418	1.4471e-06	0.104887	0.290977
TAP2	-	2	protein_coding	ENSG00000204267.9	6	32800510	27393	213497	6	32587013	6:32587013:C:T	C	T	AC=2141;AN=6044	rs557011	0.645234	0.354766	0.998542	6.91149e-09	0.435996	0.012987	0.00120675	7	7	6	32610281	C	T	0.0891593	8.88888e-07	0.0429291	0.180975
TAP2	-	2	protein_coding	ENSG00000204267.9	6	32800510	27393	4804	6	32795706	6:32795706:G:A	G	A	AC=522;AN=6058	rs55781756	0.914088	0.0859123	1	2.48561e-06	-0.528573	0.038961	0.039393	8	8	6	32795706	G	A	-0.103824	1.02103e-08	0.163062	0.435633
TAP2	-	2	protein_coding	ENSG00000204267.9	6	32800510	27393	-16852	6	32817362	6:32817362:CAA:C	CAA	C	AC=2901;AN=5970	rs34069975	0.513248	0.486752	0.993075	5.64229e-05	-0.635663	0.21978	0.253588	9	9	6	32682114	A	T	-0.0795968	1.15525e-05	0.083735	0.238827
KCNJ1	-	1	protein_coding	ENSG00000151704.11	11	128737191	6855	64169	11	128673022	11:128673022:TC:T	TC	T	AC=2559;AN=5840	rs35511688	0.563399	0.436601	0.979476	1.20425e-21	-0.0065537	0.000999001	8.93903e-17	1	1	11	128673022	TC	T	-0.17179	1.7046e-21	0.226346	0.613628
KCNJ1	-	1	protein_coding	ENSG00000151704.11	11	128737191	6855	91742	11	128645449	11:128645449:A:G	A	G	AC=1049;AN=5320	rs557107	0.803453	0.196547	0.900002	2.21312e-05	-0.00363156	0.036963	0.0437645	2	2	11	128645449	A	G	-0.0767639	2.34419e-05	0.10573	0.293983
KCNJ1	-	1	protein_coding	ENSG00000151704.11	11	128737191	6855	-587486	11	129324677	11:129324677:C:T	C	T	AC=319;AN=5942	rs117554454	0.94627	0.0537299	0.956295	0.000146227	-0.00566532	0.215784	0.216829	3	3	11	129285302	T	C	-0.0672042	0.000214469	0.0244139	0.166778
RP11-479G22.8	-	2	lincRNA	ENSG00000273038.1	10	33178239	8200	-37486	10	33215725	10:33215725:T:C	T	C	AC=4097;AN=6034	rs2503997	0.32055	0.67945	0.996661	1.41751e-27	0.202145	0.000999001	1.3522e-20	2	1	10	33215725	T	C	0.199417	1.5321e-28	0.184106	0.496836
RP11-479G22.8	-	2	lincRNA	ENSG00000273038.1	10	33178239	8200	-142969	10	33321208	10:33321208:A:T	A	T	AC=2334;AN=4950	rs1187059	0.529621	0.470379	0.915337	2.64582e-11	0.096839	0.000999001	4.91209e-07	3	2	10	33344039	T	C	-0.0839622	3.70574e-06	0.096205	0.263157
RP11-479G22.8	-	2	lincRNA	ENSG00000273038.1	10	33178239	8200	382882	10	32795357	10:32795357:G:A	G	A	AC=582;AN=6038	rs112168568	0.90249	0.0975097	0.99437	1.44433e-10	-0.167124	0.000999001	1.97298e-06	1	3	10	32810788	G	A	-0.0994097	4.19426e-08	0.252804	0.677518
RP11-479G22.8	-	2	lincRNA	ENSG00000273038.1	10	33178239	8200	34107	10	33144132	10:33144132:GT:G	GT	G	AC=3005;AN=5686	rs34544892	0.473214	0.526786	0.967571	4.19891e-07	0.0792367	0.000999001	0.00136115	4	4	10	33276660	C	CT	-0.073061	5.704e-05	0.0776762	0.228075
RP11-479G22.8	-	2	lincRNA	ENSG00000273038.1	10	33178239	8200	503228	10	32675011	10:32675011:T:C	T	C	AC=74;AN=6044	rs78650921	0.987718	0.0122818	0.976246	0.000168259	-0.191721	0.200799	0.204044	5	5	10	32675011	T	C	-0.110638	1.02587e-09	0.0910093	0.252618
RP11-479G22.8	-	2	lincRNA	ENSG00000273038.1	10	33178239	8200	-936855	10	34115094	10:34115094:G:A	G	A	AC=2041;AN=5448	rs1412119	0.624731	0.375269	0.951573	0.000191753	0.0425937	0.230769	0.227518	6	6	10	34115094	G	A	0.0644758	0.000384147	0.0348444	0.176835
C17orf99	+	2	protein_coding	ENSG00000187997.7	17	76160639	8397	-19570	17	76141069	17:76141069:G:A	G	A	AC=1474;AN=5426	rs72896265	0.726405	0.273595	0.938665	1.12574e-56	0.0223674	0.000999001	2.3716e-39	1	1	17	76141069	G	A	0.282452	1.14651e-56	0.319419	0.831926
C17orf99	+	2	protein_coding	ENSG00000187997.7	17	76160639	8397	420795	17	76581434	17:76581434:T:C	T	C	AC=2704;AN=4582	rs4573990	0.40942	0.59058	0.878134	5.75832e-05	-0.00529703	0.205794	0.215397	2	2	17	76581434	T	C	-0.071167	8.8502e-05	0.0420889	0.180598
CLASP1	-	2	protein_coding	ENSG00000074054.13	2	122288321	5956	-15167	2	122303488	2:122303488:TA:T	TA	T	AC=374;AN=5746	rs34508121	0.935906	0.0640938	0.907208	1.9269e-15	-0.182022	0.000999001	1.10401e-10	2	1	2	122095947	T	C	0.101989	1.85005e-08	0.110411	0.307044
CLASP1	-	2	protein_coding	ENSG00000074054.13	2	122288321	5956	-676725	2	122965046	2:122965046:G:A	G	A	AC=63;AN=6006	rs190829938	0.98959	0.0104099	0.901716	5.6848e-10	0.219789	0.000999001	4.15809e-06	1	2	2	122688186	C	T	0.115088	2.11817e-10	0.28647	0.771817
CLASP1	-	2	protein_coding	ENSG00000074054.13	2	122288321	5956	-79877	2	122368198	2:122368198:T:TGGA	T	TGGA	AC=555;AN=6006	rs148306674	0.908485	0.091515	0.985681	1.49546e-06	0.0930412	0.000999001	0.00345565	3	3	2	122095947	T	C	0.0892477	8.66953e-07	0.247688	0.663625
CLASP1	-	2	protein_coding	ENSG00000074054.13	2	122288321	5956	-287223	2	122575544	2:122575544:G:A	G	A	AC=2549;AN=6044	rs4544444	0.577868	0.422132	0.997406	5.62079e-05	-0.0316081	0.0809191	0.0802313	4	4	2	122575544	G	A	-0.0790092	1.3405e-05	0.0881866	0.247278
LEF1	-	2	protein_coding	ENSG00000138795.5	4	109087952	6381	57470	4	109030482	4:109030482:C:T	C	T	AC=3391;AN=5932	rs7698367	0.428924	0.571076	0.989604	1.55768e-08	0.32114	0.000999001	3.87147e-05	1	1	4	109030482	C	T	0.101284	2.31862e-08	0.0766927	0.226435
LEF1	-	2	protein_coding	ENSG00000138795.5	4	109087952	6381	-431072	4	109519024	4:109519024:T:TTTTTGTTTTTTTG	T	TTTTTGTTTTTTTG	AC=1875;AN=5452	rs562474697	0.655635	0.344365	0.948556	3.70108e-07	0.30472	0.001998	0.000678456	2	2	4	109519024	T	TTTTTGTTTTTTTG	0.0897306	7.56029e-07	0.11731	0.314022
LEF1	-	2	protein_coding	ENSG00000138795.5	4	109087952	6381	121417	4	108966535	4:108966535:T:C	T	C	AC=64;AN=5932	rs7683239	0.989302	0.0106978	0.832801	8.37014e-05	-0.995735	0.0929071	0.0948831	3	3	4	108966535	T	C	-0.0707177	9.80715e-05	0.100026	0.2735
VARS2	+	2	protein_coding	ENSG00000137411.12	6	30890985	21931	-114	6	30890871	6:30890871:T:C	T	C	AC=3399;AN=6058	rs753725	0.440039	0.559961	1	2.43921e-296	0.391804	0.000999001	5.07116e-244	1	1	6	30866342	C	G	0.535242	3.62397e-224	0.239595	0.643776
VARS2	+	2	protein_coding	ENSG00000137411.12	6	30890985	21931	-6732	6	30884253	6:30884253:G:A	G	A	AC=2233;AN=6046	rs9262287	0.631944	0.368056	0.999164	6.29251e-52	0.156055	0.000999001	3.1658e-41	2	2	6	30896052	C	T	-0.231469	3.97114e-38	0.112595	0.310231
VARS2	+	2	protein_coding	ENSG00000137411.12	6	30890985	21931	-122734	6	30768251	6:30768251:C:T	C	T	AC=75;AN=6046	rs114449055	0.987565	0.0124354	0.985699	1.90334e-25	0.323111	0.000999001	8.08132e-19	3	3	6	30768251	C	T	0.135625	6.58553e-14	0.217595	0.592494
VARS2	+	2	protein_coding	ENSG00000137411.12	6	30890985	21931	150632	6	31041617	6:31041617:A:T	A	T	AC=75;AN=6016	rs114228654	0.987504	0.0124959	0.939262	1.49385e-13	0.344668	0.000999001	7.4917e-09	4	4	6	31041617	A	T	0.0831368	4.61454e-06	0.207779	0.565612
VARS2	+	2	protein_coding	ENSG00000137411.12	6	30890985	21931	-51166	6	30839819	6:30839819:C:T	C	T	AC=66;AN=6056	rs143786605	0.989197	0.010803	0.997314	1.06062e-08	0.205766	0.000999001	7.98199e-05	8	5	6	30839819	C	T	0.104777	7.4664e-09	0.19242	0.520634
VARS2	+	2	protein_coding	ENSG00000137411.12	6	30890985	21931	90829	6	30981814	6:30981814:GT:G	GT	G	AC=61;AN=6058	rs562659517;rs201327462	0.989523	0.0104771	0.998117	1.38277e-08	-0.297806	0.000999001	0.000105222	5	6	6	30981814	GT	G	-0.0664454	0.00025276	0.0453077	0.182042
VARS2	+	2	protein_coding	ENSG00000137411.12	6	30890985	21931	-138965	6	30752020	6:30752020:A:T	A	T	AC=270;AN=5796	rs111628614	0.953657	0.0463431	0.913298	6.8867e-06	-0.0691022	0.015984	0.0187233	7	7	6	30752020	A	T	-0.0802746	9.71868e-06	0.124164	0.324648
VARS2	+	2	protein_coding	ENSG00000137411.12	6	30890985	21931	16350	6	30907335	6:30907335:T:C	T	C	AC=808;AN=6056	rs3131921	0.865205	0.134795	0.999673	6.44546e-05	-0.0755296	0.125874	0.126776	9	8	6	30724983	A	T	-0.0568343	0.00175289	0.0223907	0.160274
VARS2	+	2	protein_coding	ENSG00000137411.12	6	30890985	21931	-982763	6	29908222	6:29908222:G:GA	G	GA	AC=2182;AN=3498	rs139803620	0.37619	0.62381	0.790594	7.63559e-05	0.0325527	0.135864	0.139508	10	9	6	29908222	G	GA	0.077459	1.97486e-05	0.110637	0.307452
VARS2	+	2	protein_coding	ENSG00000137411.12	6	30890985	21931	-175935	6	30715050	6:30715050:C:T	C	T	AC=79;AN=6046	rs147873076	0.987237	0.0127625	0.976476	0.000155948	0.116962	0.258741	0.241207	6	10	6	30528404	A	G	0.057346	0.00159176	0.0401482	0.179614
ADPRHL1	-	2	protein_coding	ENSG00000153531.8	13	114103592	7106	-6643	13	114110235	13:114110235:C:A	C	A	AC=693;AN=6032	rs1386	0.885562	0.114438	0.995076	1.56297e-12	-0.030924	0.001998	2.34157e-05	1	1	13	114110235	C	A	-0.128088	1.48653e-12	0.411734	0.964238
ADPRHL1	-	2	protein_coding	ENSG00000153531.8	13	114103592	7106	-64855	13	114168447	13:114168447:C:T	C	T	AC=924;AN=6044	rs11619321	0.847173	0.152827	0.998426	8.94988e-10	0.0237136	0.004995	0.000919472	2	2	13	114168447	C	T	0.108883	1.87914e-09	0.123643	0.323388
ADPRHL1	-	2	protein_coding	ENSG00000153531.8	13	114103592	7106	-354984	13	114458576	13:114458576:G:A	G	A	AC=104;AN=5612	rs117655047	0.981546	0.018454	0.752482	1.99864e-06	0.0404239	0.0549451	0.0594419	3	3	13	114458576	G	A	0.0856248	2.36773e-06	0.133399	0.351997
FAM53A	-	1	protein_coding	ENSG00000174137.8	4	1686029	7154	-26384	4	1712413	4:1712413:A:G	A	G	AC=4692;AN=5980	rs798741	0.214985	0.785015	0.991008	1.33552e-21	-0.0373455	0.000999001	3.61328e-16	1	1	4	1788130	C	G	0.105026	6.8781e-09	0.124683	0.325957
FAM53A	-	1	protein_coding	ENSG00000174137.8	4	1686029	7154	43628	4	1642401	4:1642401:T:G	T	G	AC=1233;AN=5702	rs62286250	0.783288	0.216712	0.955109	1.31551e-12	-0.0171671	0.000999001	1.77524e-08	2	2	4	1642401	T	G	-0.125122	4.82656e-12	0.200998	0.545843
FAM53A	-	1	protein_coding	ENSG00000174137.8	4	1686029	7154	-5651	4	1691680	4:1691680:AT:A	AT	A	AC=1575;AN=4512	rs570193164	0.651561	0.348439	0.861704	2.39241e-07	-0.0119132	0.000999001	0.000827442	4	3	4	1691680	AT	A	-0.0850015	2.80344e-06	0.14431	0.381583
FAM53A	-	1	protein_coding	ENSG00000174137.8	4	1686029	7154	-49358	4	1735387	4:1735387:A:T	A	T	AC=204;AN=5272	rs55888408	0.960468	0.0395323	0.737836	3.88925e-05	-0.019744	0.0719281	0.0690325	5	4	4	1735387	A	T	-0.069618	0.000125772	0.0515405	0.186791
FAM53A	-	1	protein_coding	ENSG00000174137.8	4	1686029	7154	-38760	4	1724789	4:1724789:C:T	C	T	AC=727;AN=5696	rs62285103	0.873201	0.126799	0.943801	4.76217e-05	0.0197626	0.0759241	0.0816729	3	5	4	694336	T	C	0.0665608	0.000246553	0.0551856	0.191327
TRPV1	-	1	protein_coding	ENSG00000196689.6	17	3481182	8082	-27698	17	3508880	17:3508880:G:A	G	A	AC=4533;AN=6058	rs222741	0.252095	0.747905	1	4.2948e-12	-0.138703	0.000999001	7.47325e-08	3	1	17	3508880	G	A	-0.30038	3.36238e-64	0.276685	0.747218
TRPV1	-	1	protein_coding	ENSG00000196689.6	17	3481182	8082	-30773	17	3511955	17:3511955:C:T	C	T	AC=365;AN=5576	rs72834066	0.935072	0.0649282	0.881429	4.23925e-11	-0.063496	0.000999001	4.35787e-07	2	2	17	3511955	C	T	-0.114932	2.24107e-10	0.449412	0.985616
TRPV1	-	1	protein_coding	ENSG00000196689.6	17	3481182	8082	-41723	17	3522905	17:3522905:T:C	T	C	AC=2934;AN=6022	rs12451830	0.512646	0.487354	0.990732	8.27617e-08	0.107067	0.000999001	0.000446812	4	3	17	3514598	C	T	-0.298192	2.98873e-63	0.261599	0.70317
TRPV1	-	1	protein_coding	ENSG00000196689.6	17	3481182	8082	-57596	17	3538778	17:3538778:C:G	C	G	AC=66;AN=6050	rs574649809	0.989187	0.0108134	0.979169	0.000117576	-0.0912163	0.243756	0.24177	5	4	17	3538778	C	G	-0.0677149	0.000191843	0.0568544	0.193676
ARHGEF5	+	2	protein_coding	ENSG00000050327.10	7	144063226	5362	15859	7	144079085	7:144079085:A:T	A	T	AC=3409;AN=6020	rs1635082	0.433506	0.566494	0.996055	6.94277e-26	-0.0268314	0.000999001	2.54798e-20	1	1	7	144079085	A	T	-0.162679	2.06703e-19	0.18045	0.486443
ARHGEF5	+	2	protein_coding	ENSG00000050327.10	7	144063226	5362	-194005	7	143869221	7:143869221:T:A	T	A	AC=1185;AN=6026	rs12703596	0.802819	0.197181	0.995453	3.8618e-11	-0.0218974	0.000999001	2.40153e-07	2	2	7	143817057	G	T	-0.103985	9.68661e-09	0.119675	0.316217
ARHGEF5	+	2	protein_coding	ENSG00000050327.10	7	144063226	5362	324552	7	144387778	7:144387778:C:G	C	G	AC=619;AN=5348	rs12534453	0.883687	0.116313	0.894126	5.75943e-08	-0.0208531	0.000999001	0.000177064	5	3	7	144387778	C	G	-0.083994	3.67444e-06	0.176865	0.476223
ARHGEF5	+	2	protein_coding	ENSG00000050327.10	7	144063226	5362	-629934	7	143433292	7:143433292:C:G	C	G	AC=550;AN=5174	rs4636119	0.89229	0.10771	0.859875	2.72729e-07	0.0196938	0.000999001	0.000511695	4	4	7	143433292	C	G	0.0800646	1.02549e-05	0.150054	0.396976
ARHGEF5	+	2	protein_coding	ENSG00000050327.10	7	144063226	5362	-249102	7	143814124	7:143814124:C:G	C	G	AC=79;AN=5854	rs75924479	0.986477	0.0135225	0.835756	4.00961e-06	0.0397274	0.00699301	0.00677673	6	5	7	143814187	C	G	0.087128	1.56804e-06	0.170725	0.500568
ARHGEF5	+	2	protein_coding	ENSG00000050327.10	7	144063226	5362	-108123	7	143955103	7:143955103:C:T	C	T	AC=572;AN=3086	rs551900399	0.814475	0.185525	0.674002	4.0355e-06	-0.0163177	0.004995	0.00702319	3	6	7	143955103	C	T	-0.0837796	3.89065e-06	0.121696	0.319228
ARHGEF5	+	2	protein_coding	ENSG00000050327.10	7	144063226	5362	-230183	7	143833043	7:143833043:T:C	T	C	AC=78;AN=5966	rs79438922	0.986902	0.0130976	0.923447	2.07154e-05	-0.0405208	0.028971	0.0292803	9	7	7	143833043	T	C	-0.104599	7.91732e-09	0.367065	0.90839
ARHGEF5	+	2	protein_coding	ENSG00000050327.10	7	144063226	5362	-321616	7	143741610	7:143741610:A:C	A	C	AC=5450;AN=5558	rs4726665	0.0193322	0.980668	0.735707	4.12866e-05	0.0312936	0.046953	0.0532703	8	8	7	143741610	A	C	0.0603039	0.000898372	0.0511	0.186314
ARHGEF5	+	2	protein_coding	ENSG00000050327.10	7	144063226	5362	-29379	7	144033847	7:144033847:C:A	C	A	AC=249;AN=3452	rs1208306	0.926995	0.0730051	0.594192	0.000103371	0.0164798	0.114885	0.111515	10	9	7	144033847	C	A	0.0629827	0.000523667	0.0618678	0.20144
ARHGEF5	+	2	protein_coding	ENSG00000050327.10	7	144063226	5362	606103	7	144669329	7:144669329:C:T	C	T	AC=2347;AN=5592	rs10239167	0.580042	0.419958	0.96176	0.00014396	0.00934839	0.158841	0.145742	7	10	7	144669329	C	T	0.0674967	0.000201223	0.0357902	0.177278
DNAJA4	+	1	protein_coding	ENSG00000140403.8	15	78571479	7204	-14908	15	78556571	15:78556571:G:A	G	A	AC=2476;AN=5932	rs62007805	0.581989	0.418011	0.99153	1.11095e-25	0.143256	0.000999001	2.8407e-19	4	1	15	78556571	G	A	0.294719	9.21441e-62	0.439216	0.984379
DNAJA4	+	1	protein_coding	ENSG00000140403.8	15	78571479	7204	-14087	15	78557392	15:78557392:C:T	C	T	AC=569;AN=5990	rs113594982	0.904599	0.0954012	0.985516	2.40068e-23	-0.147875	0.000999001	3.60549e-17	3	2	15	78557392	C	T	-0.210666	9.91776e-32	0.241757	0.648876
DNAJA4	+	1	protein_coding	ENSG00000140403.8	15	78571479	7204	-298810	15	78272669	15:78272669:G:A	G	A	AC=1227;AN=5960	rs28559633	0.795447	0.204553	0.986264	1.11432e-09	-0.0842508	0.001998	1.41974e-05	2	3	15	78272669	G	A	-0.100625	2.85964e-08	0.198087	0.537256
DNAJA4	+	1	protein_coding	ENSG00000140403.8	15	78571479	7204	33204	15	78604683	15:78604683:C:T	C	T	AC=527;AN=6040	rs4887031	0.912868	0.0871322	0.991552	4.3395e-08	-0.0934129	0.002997	0.000232566	8	4	15	78604683	C	T	-0.0988711	4.9632e-08	0.2298	0.621501
DNAJA4	+	1	protein_coding	ENSG00000140403.8	15	78571479	7204	23504	15	78594983	15:78594983:A:G	A	G	AC=86;AN=6004	rs142840242	0.985682	0.0143183	0.939037	4.82293e-08	-0.17528	0.003996	0.000250075	6	5	15	78594983	A	G	-0.0904372	6.18033e-07	0.295061	0.789977
DNAJA4	+	1	protein_coding	ENSG00000140403.8	15	78571479	7204	114447	15	78685926	15:78685926:C:T	C	T	AC=68;AN=5980	rs141583333	0.988573	0.0114267	0.888595	5.49131e-08	-0.19352	0.003996	0.000309973	5	6	15	78685926	C	T	-0.0988288	5.02914e-08	0.371372	0.914609
DNAJA4	+	1	protein_coding	ENSG00000140403.8	15	78571479	7204	-346484	15	78224995	15:78224995:C:T	C	T	AC=3945;AN=5436	rs7183845	0.273626	0.726374	0.941555	9.0031e-07	0.0561131	0.00599401	0.0033581	7	7	15	78224995	C	T	0.0693402	0.000133855	0.0372538	0.177979
DNAJA4	+	1	protein_coding	ENSG00000140403.8	15	78571479	7204	12052	15	78583531	15:78583531:C:T	C	T	AC=3280;AN=6016	rs876364	0.456656	0.543344	0.996577	2.31355e-05	-0.0490142	0.038961	0.0473674	9	8	15	78541745	G	A	-0.119221	4.63393e-11	0.173532	0.466655
DNAJA4	+	1	protein_coding	ENSG00000140403.8	15	78571479	7204	-711055	15	77860424	15:77860424:C:T	C	T	AC=78;AN=5976	rs117361577	0.987096	0.0129043	0.889364	7.47921e-05	-0.13544	0.11988	0.118954	10	9	15	77860424	C	T	-0.0715246	8.1524e-05	0.102734	0.283038
PDGFC	-	2	protein_coding	ENSG00000145431.6	4	157892117	7584	209519	4	157682598	4:157682598:T:C	T	C	AC=1251;AN=5994	rs11100083	0.789671	0.210329	0.992091	3.32782e-60	-0.102657	0.000999001	4.30379e-48	1	1	4	157682598	T	C	-0.285355	7.52554e-58	0.386476	0.934452
PDGFC	-	2	protein_coding	ENSG00000145431.6	4	157892117	7584	-73762	4	157965879	4:157965879:G:A	G	A	AC=962;AN=6058	rs11100087	0.840103	0.159897	1	2.75002e-09	0.0419314	0.000999001	2.43932e-05	2	2	4	157965879	G	A	0.102613	1.51302e-08	0.098293	0.268323
PDGFC	-	2	protein_coding	ENSG00000145431.6	4	157892117	7584	34924	4	157857193	4:157857193:C:G	C	G	AC=700;AN=3696	rs6851803	0.812896	0.187104	0.751315	2.75034e-07	0.0341307	0.000999001	0.00113357	3	3	4	157857193	C	G	0.0923516	3.55273e-07	0.161785	0.431733
PDGFC	-	2	protein_coding	ENSG00000145431.6	4	157892117	7584	429586	4	157462531	4:157462531:A:G	A	G	AC=546;AN=5588	rs150651193	0.901539	0.098461	0.91772	2.90225e-05	-0.033393	0.048951	0.051406	4	4	4	157462531	A	G	-0.0755014	3.18884e-05	0.0699691	0.215654
PDGFC	-	2	protein_coding	ENSG00000145431.6	4	157892117	7584	-800325	4	158692442	4:158692442:G:A	G	A	AC=1735;AN=4136	rs74708434	0.580133	0.419867	0.850108	0.000170447	0.0202373	0.214785	0.207946	5	5	4	158707085	T	C	0.0672707	0.000211389	0.0654305	0.207757
MCTP1	-	1	protein_coding	ENSG00000175471.15	5	94417286	5107	-80	5	94417366	5:94417366:C:T	C	T	AC=85;AN=5996	rs189891683	0.985993	0.0140065	0.932791	5.08492e-30	-0.258651	0.000999001	3.42069e-24	1	1	5	94417366	C	T	-0.197948	3.86979e-28	0.470757	0.986681
MCTP1	-	1	protein_coding	ENSG00000175471.15	5	94417286	5107	167230	5	94250056	5:94250056:A:C	A	C	AC=405;AN=5686	rs186095	0.929258	0.0707418	0.906091	2.51881e-17	0.0849312	0.000999001	7.31703e-13	2	2	5	94250056	A	C	0.149582	1.27732e-16	0.511631	0.988498
MCTP1	-	1	protein_coding	ENSG00000175471.15	5	94417286	5107	37841	5	94379445	5:94379445:T:G	T	G	AC=582;AN=6038	rs72777399	0.903753	0.0962472	0.994927	5.64519e-17	-0.0792103	0.000999001	1.54597e-12	3	3	5	94379445	T	G	-0.136597	4.34946e-14	0.149175	0.394556
MCTP1	-	1	protein_coding	ENSG00000175471.15	5	94417286	5107	140964	5	94276322	5:94276322:G:A	G	A	AC=3901;AN=5794	rs457778	0.325303	0.674697	0.976672	7.66503e-11	-0.0381048	0.000999001	3.53033e-07	4	4	5	94276322	G	A	-0.111814	6.80158e-10	0.325104	0.841019
MCTP1	-	1	protein_coding	ENSG00000175471.15	5	94417286	5107	-82284	5	94499570	5:94499570:A:G	A	G	AC=1538;AN=6026	rs331575	0.744084	0.255916	0.994965	3.97243e-06	-0.0282781	0.00699301	0.00624991	5	5	5	94499570	A	G	-0.0807935	8.50651e-06	0.0488695	0.184216
MCTP1	-	1	protein_coding	ENSG00000175471.15	5	94417286	5107	175947	5	94241339	5:94241339:C:A	C	A	AC=536;AN=5382	rs67954988	0.901344	0.0986555	0.880968	2.68363e-05	0.0373946	0.036963	0.035371	6	6	5	94241339	C	A	0.0726273	6.31353e-05	0.0352783	0.177038
SENP2	+	1	protein_coding	ENSG00000163904.8	3	185332291	5772	15168	3	185347459	3:185347459:A:G	A	G	AC=1946;AN=5968	rs6774871	0.672995	0.327005	0.992654	6.19077e-34	0.109992	0.000999001	7.58471e-28	1	1	3	185347459	A	G	0.209928	1.62715e-31	0.178034	0.479561
SENP2	+	1	protein_coding	ENSG00000163904.8	3	185332291	5772	-308562	3	185023729	3:185023729:T:C	T	C	AC=860;AN=5988	rs6771975	0.855885	0.144115	0.98983	7.79028e-08	-0.0636791	0.000999001	0.000266189	2	2	3	185023729	T	C	-0.0938367	2.29485e-07	0.113835	0.311459
SENP2	+	1	protein_coding	ENSG00000163904.8	3	185332291	5772	16590	3	185348881	3:185348881:C:T	C	T	AC=109;AN=5944	rs189694484	0.981427	0.0185733	0.879047	1.81062e-05	0.121575	0.034965	0.0325635	3	3	3	185348881	C	T	0.073778	4.81691e-05	0.0911236	0.252833
SENP2	+	1	protein_coding	ENSG00000163904.8	3	185332291	5772	171168	3	185503459	3:185503459:T:A	T	A	AC=219;AN=6032	rs78888817	0.963407	0.0365933	0.987814	8.90661e-05	0.0859136	0.124875	0.1324	4	4	3	185503459	T	A	0.0932701	2.71335e-07	0.152624	0.404246
MAT2A	+	1	protein_coding	ENSG00000168906.8	2	85768605	6701	-39910	2	85728695	2:85728695:A:T	A	T	AC=1294;AN=5796	rs72844419	0.776467	0.223533	0.970873	4.96944e-101	-1.01005	0.000999001	4.65652e-89	1	1	2	85722672	A	ATG	-0.305157	2.6709e-66	0.262276	0.705191
MAT2A	+	1	protein_coding	ENSG00000168906.8	2	85768605	6701	-18921	2	85749684	2:85749684:T:A	T	A	AC=103;AN=6014	rs116839776	0.982624	0.0173758	0.941666	1.99968e-20	-1.12739	0.000999001	3.83431e-16	3	2	2	85749684	T	A	-0.164399	8.53088e-20	0.315272	0.825293
MAT2A	+	1	protein_coding	ENSG00000168906.8	2	85768605	6701	159945	2	85928550	2:85928550:C:T	C	T	AC=2270;AN=5928	rs10187314	0.616892	0.383108	0.990516	2.48507e-19	-0.298169	0.000999001	5.77962e-15	4	3	2	85928550	C	T	-0.159446	1.06341e-18	0.261349	0.702424
MAT2A	+	1	protein_coding	ENSG00000168906.8	2	85768605	6701	-2323	2	85766282	2:85766282:C:G	C	G	AC=96;AN=6032	rs2028106	0.983798	0.0162022	0.964574	1.68152e-18	-1.08709	0.000999001	2.60557e-14	5	4	2	85766282	C	G	-0.156796	3.96953e-18	0.480488	0.987139
MAT2A	+	1	protein_coding	ENSG00000168906.8	2	85768605	6701	-20895	2	85747710	2:85747710:T:C	T	C	AC=159;AN=6012	rs112058316	0.973847	0.0261533	0.970271	1.80514e-17	2.85226	0.000999001	2.25606e-13	2	5	2	86167494	C	T	-0.067363	0.000207178	0.0432238	0.181105
MAT2A	+	1	protein_coding	ENSG00000168906.8	2	85768605	6701	-99834	2	85668771	2:85668771:T:C	T	C	AC=1732;AN=5838	rs11677055	0.701508	0.298492	0.977024	1.70346e-07	0.213414	0.001998	0.000344334	6	6	2	85665089	AGGCTGGGGGCGGGG	A	0.0889792	9.35213e-07	0.116171	0.313209
MAT2A	+	1	protein_coding	ENSG00000168906.8	2	85768605	6701	-36715	2	85731890	2:85731890:C:T	C	T	AC=336;AN=5786	rs13420256	0.942438	0.0575625	0.922349	7.988e-07	0.32244	0.001998	0.00135206	7	7	2	85731890	C	T	0.0861599	2.04625e-06	0.093862	0.258125
MAT2A	+	1	protein_coding	ENSG00000168906.8	2	85768605	6701	-53999	2	85714606	2:85714606:C:G	C	G	AC=150;AN=5990	rs538339217	0.975204	0.0247961	0.943072	5.39726e-05	-1.34986	0.0679321	0.0680105	8	8	2	85595818	C	T	0.0644111	0.000389388	0.0244543	0.166878
ZSCAN23	-	2	protein_coding	ENSG00000187987.5	6	28411279	6437	-8624	6	28419903	6:28419903:GGT:G	GGT	G	AC=2240;AN=5410	rs34841551	0.584807	0.415193	0.951665	2.20146e-14	0.0188625	0.000999001	1.01814e-08	1	1	6	28590786	C	G	0.13036	5.91929e-13	0.230467	0.623008
ZSCAN23	-	2	protein_coding	ENSG00000187987.5	6	28411279	6437	12155	6	28399124	6:28399124:G:A	G	A	AC=2251;AN=6050	rs728122	0.626695	0.373305	0.999603	1.02891e-13	0.0748447	0.000999001	1.92059e-08	3	2	6	28340245	G	A	0.123012	1.0972e-11	0.139791	0.369738
ZSCAN23	-	2	protein_coding	ENSG00000187987.5	6	28411279	6437	20436	6	28390843	6:28390843:C:T	C	T	AC=1649;AN=6058	rs3800328	0.726789	0.273211	1	5.0315e-10	-0.0628177	0.001998	9.56626e-06	4	3	6	28340245	G	A	0.108804	1.93043e-09	0.171525	0.460848
ZSCAN23	-	2	protein_coding	ENSG00000187987.5	6	28411279	6437	184376	6	28226903	6:28226903:C:G	C	G	AC=319;AN=5960	rs72850300	0.946265	0.0537353	0.969908	1.71374e-07	-0.0420656	0.00599401	0.000898948	5	4	6	28922298	AT	A	0.0472101	0.0093592	0.0441276	0.181501
ZSCAN23	-	2	protein_coding	ENSG00000187987.5	6	28411279	6437	208955	6	28202324	6:28202324:CGTT:C	CGTT	C	AC=417;AN=6056	rs141083857	0.93099	0.06901	0.999037	0.000144292	0.0313994	0.110889	0.119079	6	5	6	28168965	CATAG	C	-0.0493538	0.00659189	0.0285883	0.1728
ALOX15B	+	1	protein_coding	ENSG00000179593.11	17	7942474	6688	-62364	17	7880110	17:7880110:C:T	C	T	AC=181;AN=6012	rs117218189	0.969958	0.0300422	0.968826	6.39124e-31	-0.254714	0.001998	3.62287e-15	1	1	17	7877634	G	A	-0.202386	2.30056e-29	0.226281	0.613478
ALOX15B	+	1	protein_coding	ENSG00000179593.11	17	7942474	6688	4854	17	7947328	17:7947328:C:A	C	A	AC=2746;AN=5612	rs4792145	0.509395	0.490605	0.965992	1.24531e-22	-0.0767971	0.003996	7.47702e-09	3	2	17	7947328	C	A	-0.165087	5.96992e-20	0.48749	0.987458
ALOX15B	+	1	protein_coding	ENSG00000179593.11	17	7942474	6688	-22258	17	7920216	17:7920216:A:G	A	G	AC=2964;AN=4076	rs12103521	0.272706	0.727294	0.826839	1.25955e-20	-0.0816991	0.003996	5.74572e-08	2	3	17	7920216	A	G	-0.162892	1.85388e-19	0.490027	0.987572
ALOX15B	+	1	protein_coding	ENSG00000179593.11	17	7942474	6688	25894	17	7968368	17:7968368:A:C	A	C	AC=3449;AN=5800	rs8075530	0.403807	0.596193	0.976681	2.90469e-08	0.0436831	0.020979	0.011616	4	4	17	7968368	A	C	0.0946112	1.82226e-07	0.148475	0.39265
ALOX15B	+	1	protein_coding	ENSG00000179593.11	17	7942474	6688	663843	17	8606317	17:8606317:C:T	C	T	AC=63;AN=5996	rs144952418	0.98958	0.0104201	0.890075	3.40696e-07	-0.17721	0.036963	0.0432099	5	5	17	8606317	C	T	-0.0921341	3.78555e-07	0.231224	0.624716
SEPN1	+	2	protein_coding	ENSG00000162430.12	1	26139219	4931	-81803	1	26057416	1:26057416:A:C	A	C	AC=97;AN=5724	rs78945826	0.983123	0.0168769	0.748936	8.40441e-34	-0.918751	0.000999001	2.1345e-27	1	1	1	26057416	A	C	-0.21754	9.01574e-34	0.516836	0.988711
SEPN1	+	2	protein_coding	ENSG00000162430.12	1	26139219	4931	-9020	1	26130199	1:26130199:G:GT	G	GT	AC=4423;AN=5808	rs11410896	0.240336	0.759664	0.972119	3.16784e-11	0.368915	0.000999001	2.00749e-07	2	2	1	26652101	TACAC	TACACAC	-0.0786627	1.46265e-05	0.0742863	0.222553
SEPN1	+	2	protein_coding	ENSG00000162430.12	1	26139219	4931	225	1	26139444	1:26139444:G:A	G	A	AC=4552;AN=6008	rs10751726	0.243986	0.756014	0.993242	3.38991e-05	-0.225243	0.03996	0.0452633	3	3	1	26652101	TACAC	TACACAC	-0.0677038	0.000192311	0.0466492	0.182735
SEPN1	+	2	protein_coding	ENSG00000162430.12	1	26139219	4931	-179014	1	25960205	1:25960205:G:T	G	T	AC=1301;AN=5948	rs3014691	0.780532	0.219468	0.981556	0.00030872	0.0925575	0.283716	0.275094	4	4	1	26136282	C	T	-0.066039	0.000275813	0.063858	0.204926
CSMD1	-	1	protein_coding	ENSG00000183117.13	8	3566018	16956	611209	8	2954809	8:2954809:C:G	C	G	AC=1694;AN=3564	rs7838905	0.521346	0.478654	0.803207	2.64859e-38	0.0235223	0.000999001	2.38032e-20	1	1	8	2954809	C	G	0.181283	8.60111e-24	0.515923	0.988674
CSMD1	-	1	protein_coding	ENSG00000183117.13	8	3566018	16956	611066	8	2954952	8:2954952:T:G	T	G	AC=4807;AN=5004	rs7826267	0.0394685	0.960531	0.685144	8.21732e-20	-0.0364534	0.000999001	1.32534e-09	7	2	8	2954952	T	G	-0.122058	1.58305e-11	0.362785	0.902008
CSMD1	-	1	protein_coding	ENSG00000183117.13	8	3566018	16956	615640	8	2950378	8:2950378:A:C	A	C	AC=96;AN=6024	rs73183513	0.983955	0.0160454	0.953392	2.50677e-19	7.81677	0.000999001	2.15152e-09	2	3	8	2737556	G	C	-0.0683534	0.000166702	0.0262522	0.170153
CSMD1	-	1	protein_coding	ENSG00000183117.13	8	3566018	16956	615976	8	2950042	8:2950042:A:G	A	G	AC=95;AN=6026	rs73183511	0.984122	0.0158782	0.953783	2.09157e-15	-12.3639	0.001998	4.88254e-07	4	4	8	2737556	G	C	-0.0673251	0.000208899	0.0242723	0.166415
CSMD1	-	1	protein_coding	ENSG00000183117.13	8	3566018	16956	623600	8	2942418	8:2942418:T:A	T	A	AC=72;AN=5658	rs76759584	0.987224	0.0127762	0.728096	3.83047e-12	0.0317957	0.001998	3.28832e-05	5	5	8	2942418	T	A	0.124043	7.35883e-12	0.374936	0.919584
CSMD1	-	1	protein_coding	ENSG00000183117.13	8	3566018	16956	605165	8	2960853	8:2960853:T:C	T	C	AC=5686;AN=5780	rs10086813	0.0162053	0.983795	0.771527	5.61711e-11	0.0402228	0.002997	0.000100925	8	6	8	2961271	T	A	0.0886143	1.03635e-06	0.0375036	0.178105
CSMD1	-	1	protein_coding	ENSG00000183117.13	8	3566018	16956	465016	8	3101002	8:3101002:T:TG	T	TG	AC=152;AN=5866	rs187573135;rs549973142	0.974376	0.025624	0.889956	6.30734e-11	0.0236713	0.003996	0.000182966	9	7	8	3101002	T	TG	0.116389	1.32032e-10	0.316886	0.827882
CSMD1	-	1	protein_coding	ENSG00000183117.13	8	3566018	16956	712313	8	2853705	8:2853705:AAG:A	AAG	A	AC=585;AN=5886	rs145959701	0.900829	0.0991708	0.964771	3.05289e-10	0.013613	0.003996	0.000394046	10	8	8	2853705	AAG	A	0.111933	6.52185e-10	0.122048	0.319907
CSMD1	-	1	protein_coding	ENSG00000183117.13	8	3566018	16956	616304	8	2949714	8:2949714:T:C	T	C	AC=95;AN=6024	rs73183510	0.984117	0.0158833	0.953959	5.55155e-10	4.62104	0.00599401	0.000616155	12	9	8	2737556	G	C	-0.0660072	0.000277702	0.0201448	0.150017
CSMD1	-	1	protein_coding	ENSG00000183117.13	8	3566018	16956	943401	8	2622617	8:2622617:C:T	C	T	AC=161;AN=6036	rs112330911	0.972339	0.027661	0.982623	1.08082e-09	0.0236564	0.00599401	0.000929808	11	10	8	2622617	C	T	0.10954	1.49983e-09	0.256704	0.688702
CSMD1	-	1	protein_coding	ENSG00000183117.13	8	3566018	16956	598387	8	2967631	8:2967631:G:C	G	C	AC=460;AN=4144	rs898511	0.890284	0.109716	0.717403	1.60901e-09	0.013096	0.00699301	0.00119536	6	11	8	2970477	T	C	0.0986777	5.27133e-08	0.0957016	0.262018
CSMD1	-	1	protein_coding	ENSG00000183117.13	8	3566018	16956	609788	8	2956230	8:2956230:A:C	A	C	AC=947;AN=5654	rs11782360	0.833391	0.166609	0.952381	2.79146e-08	-0.0114356	0.012987	0.00601491	3	12	8	2954956	T	C	0.0867441	1.74319e-06	0.0788368	0.230067
CSMD1	-	1	protein_coding	ENSG00000183117.13	8	3566018	16956	269507	8	3296511	8:3296511:C:A	C	A	AC=69;AN=5940	rs117927638	0.988498	0.0115018	0.856409	2.53449e-06	0.0257764	0.0699301	0.0813186	13	13	8	3296511	C	A	0.0840639	3.60646e-06	0.0884479	0.247784
PERP	-	2	protein_coding	ENSG00000112378.11	6	138428648	7011	16328	6	138412320	6:138412320:CCCT:C	CCCT	C	AC=300;AN=5704	rs149410031	0.947314	0.0526856	0.886102	5.78247e-08	-0.0619527	0.001998	0.00048252	1	1	6	138412320	CCCT	C	-0.0952263	1.51537e-07	0.112318	0.309909
PERP	-	2	protein_coding	ENSG00000112378.11	6	138428648	7011	77456	6	138351192	6:138351192:G:T	G	T	AC=227;AN=5872	rs9494922	0.961104	0.0388963	0.915434	7.35358e-06	0.0587682	0.023976	0.0206201	2	2	6	138351192	G	T	0.0820018	6.21822e-06	0.0881107	0.247131
PERP	-	2	protein_coding	ENSG00000112378.11	6	138428648	7011	64265	6	138364383	6:138364383:CT:C	CT	C	AC=723;AN=4942	rs539074125;rs34950080	0.854692	0.145308	0.852612	1.09905e-05	-0.033743	0.038961	0.0333595	3	3	6	138364383	CT	C	-0.0754375	3.23847e-05	0.0608139	0.199681
ZFAND1	-	2	protein_coding	ENSG00000104231.6	8	82633479	6289	80022	8	82553457	8:82553457:T:G	T	G	AC=1081;AN=6016	rs2912811	0.820617	0.179383	0.994478	6.14511e-101	-0.270309	0.000999001	5.91199e-89	1	1	8	82553457	T	G	-0.368124	7.529e-98	0.334423	0.856368
ZFAND1	-	2	protein_coding	ENSG00000104231.6	8	82633479	6289	119971	8	82513508	8:82513508:A:ATGT	A	ATGT	AC=5677;AN=5998	rs3044755	0.0543797	0.94562	0.972547	2.17415e-05	0.0889533	0.022977	0.0273406	2	2	8	82513508	A	ATGT	0.074465	4.09086e-05	0.102415	0.281863
ZFAND1	-	2	protein_coding	ENSG00000104231.6	8	82633479	6289	196411	8	82437068	8:82437068:A:ATAT	A	ATAT	AC=1585;AN=5144	rs541187571	0.69203	0.30797	0.915692	3.50386e-05	-0.0441882	0.034965	0.0407376	3	3	8	82437068	A	ATAT	-0.0732904	5.40464e-05	0.104162	0.288324
ZFAND1	-	2	protein_coding	ENSG00000104231.6	8	82633479	6289	711331	8	81922148	8:81922148:G:C	G	C	AC=4052;AN=6012	rs7845568	0.327704	0.672296	0.995603	0.000256106	-0.0361722	0.20979	0.216353	4	4	8	81922148	G	C	-0.0654263	0.000314322	0.0309763	0.174717
CCDC61	+	2	protein_coding	ENSG00000104983.4	19	46521637	7122	-20776	19	46500861	19:46500861:G:C	G	C	AC=1664;AN=5424	rs12608995	0.692723	0.307277	0.9361	1.37291e-15	-0.131368	0.000999001	8.02932e-11	1	1	19	46499537	A	G	-0.125118	4.83438e-12	0.201607	0.547637
CCDC61	+	2	protein_coding	ENSG00000104983.4	19	46521637	7122	-21408	19	46500229	19:46500229:A:G	A	G	AC=3243;AN=5984	rs4803879	0.458401	0.541599	0.993393	6.0591e-09	-0.0632237	0.000999001	4.49191e-05	2	2	19	46495504	T	C	-0.217506	9.23001e-34	0.340477	0.866415
CCDC61	+	2	protein_coding	ENSG00000104983.4	19	46521637	7122	485043	19	47006680	19:47006680:A:G	A	G	AC=1246;AN=5880	rs10422896	0.787753	0.212247	0.979336	3.95191e-05	0.048279	0.0769231	0.0834728	3	3	19	47006680	A	G	0.0756727	3.05924e-05	0.0465012	0.182653
CCDC61	+	2	protein_coding	ENSG00000104983.4	19	46521637	7122	-367028	19	46154609	19:46154609:A:G	A	G	AC=946;AN=5946	rs8105523	0.840887	0.159113	0.979663	0.000112942	-0.0509907	0.201798	0.199677	4	4	19	46154609	A	G	-0.0705892	0.000100983	0.0559602	0.192401
SHARPIN	-	2	protein_coding	ENSG00000179526.12	8	145163027	5102	13167	8	145149860	8:145149860:A:G	A	G	AC=5586;AN=6034	rs6984764	0.0752427	0.924757	0.993199	2.0886e-71	-1.7167	0.000999001	1.39021e-55	1	1	8	145149860	A	G	-0.307405	2.65873e-67	0.197702	0.536121
SHARPIN	-	2	protein_coding	ENSG00000179526.12	8	145163027	5102	99615	8	145063412	8:145063412:T:C	T	C	AC=2178;AN=6016	rs11784833	0.638105	0.361895	0.996143	5.25375e-07	-0.253971	0.003996	0.00284846	2	2	8	145063412	T	C	-0.0880627	1.20947e-06	0.111192	0.308369
DCP1B	-	1	protein_coding	ENSG00000151065.9	12	2113701	7071	-10261	12	2123962	12:2123962:T:C	T	C	AC=1235;AN=6000	rs10848601	0.79385	0.20615	0.984484	1.33223e-11	-0.155465	0.000999001	8.37787e-08	1	1	12	2115031	G	A	-0.111158	8.55644e-10	0.100524	0.275153
DCP1B	-	1	protein_coding	ENSG00000151065.9	12	2113701	7071	461019	12	1652682	12:1652682:C:T	C	T	AC=2603;AN=4466	rs7315050	0.414735	0.585265	0.871608	9.66741e-07	0.0447897	0.001998	0.00254213	3	2	12	1652682	C	T	0.0866587	1.78462e-06	0.191947	0.519261
DCP1B	-	1	protein_coding	ENSG00000151065.9	12	2113701	7071	115230	12	1998471	12:1998471:T:C	T	C	AC=4132;AN=5878	rs2013095	0.297077	0.702923	0.980712	1.01386e-05	0.0413374	0.013986	0.0211387	2	3	12	1998471	T	C	0.0785206	1.51577e-05	0.0959252	0.262519
DCP1B	-	1	protein_coding	ENSG00000151065.9	12	2113701	7071	-13912	12	2127613	12:2127613:A:G	A	G	AC=806;AN=5346	rs10848603	0.849215	0.150785	0.898104	6.57617e-05	0.100993	0.113886	0.108354	4	4	12	1936441	TG	T	0.0688732	0.000148557	0.0701761	0.215992
DCP1B	-	1	protein_coding	ENSG00000151065.9	12	2113701	7071	480305	12	1633396	12:1633396:C:G	C	G	AC=1376;AN=3684	rs7965041	0.626596	0.373404	0.79829	0.000164752	-0.0368752	0.237762	0.231541	5	5	12	1936441	TG	T	0.0683419	0.000167125	0.0698438	0.215448
CTD-2081C10.7	-	2	lincRNA	ENSG00000272416.1	5	53176881	8238	634417	5	52542464	5:52542464:A:T	A	T	AC=173;AN=5992	rs79628961	0.970837	0.0291626	0.964407	0.000223922	-0.255815	0.265734	0.269488	1	1	5	52542464	A	T	-0.0640695	0.000418208	0.0314904	0.175052
ATP1A1	+	2	protein_coding	ENSG00000163399.11	1	116948731	5767	-10922	1	116937809	1:116937809:A:G	A	G	AC=144;AN=6058	rs77217304	0.976467	0.0235332	1	2.11862e-13	0.987739	0.000999001	2.94678e-09	1	1	1	116937809	A	G	0.130471	5.65644e-13	0.502996	0.988137
ATP1A1	+	2	protein_coding	ENSG00000163399.11	1	116948731	5767	616194	1	117564925	1:117564925:A:G	A	G	AC=72;AN=6030	rs114117791	0.988176	0.0118238	0.953205	4.24615e-05	-0.755445	0.0519481	0.05989	2	2	1	117564925	A	G	-0.0744349	4.12037e-05	0.0975941	0.266506
ATP1A1	+	2	protein_coding	ENSG00000163399.11	1	116948731	5767	-32086	1	116916645	1:116916645:CT:C	CT	C	AC=4234;AN=4372	rs11289194	0.0310268	0.968973	0.58323	0.000238235	0.353162	0.250749	0.246401	3	3	1	116916645	CT	C	0.0682929	0.000168943	0.0615038	0.200824
CAPZA1	+	2	protein_coding	ENSG00000116489.8	1	113209542	5998	206715	1	113416257	1:113416257:A:C	A	C	AC=83;AN=5902	rs74512480	0.985936	0.0140635	0.832096	3.37072e-33	-4.71537	0.000999001	2.31917e-28	3	1	1	113416257	A	C	-0.142735	2.95465e-15	0.433962	0.982307
CAPZA1	+	2	protein_coding	ENSG00000116489.8	1	113209542	5998	334516	1	113544058	1:113544058:A:G	A	G	AC=132;AN=5874	rs112267757	0.97756	0.0224402	0.869396	1.11632e-14	3.52829	0.000999001	6.02527e-11	4	2	1	113405723	T	A	0.0703661	0.000106232	0.0677381	0.211878
CAPZA1	+	2	protein_coding	ENSG00000116489.8	1	113209542	5998	-25694	1	113183848	1:113183848:A:T	A	T	AC=4199;AN=5986	rs11102518	0.29925	0.70075	0.99136	2.10833e-10	-0.642361	0.000999001	5.35724e-07	5	3	1	113183848	A	T	-0.0817012	6.72519e-06	0.147919	0.391148
CAPZA1	+	2	protein_coding	ENSG00000116489.8	1	113209542	5998	-7334	1	113202208	1:113202208:C:T	C	T	AC=2986;AN=4658	rs3013438	0.360075	0.639925	0.884481	9.80158e-09	-0.815198	0.000999001	2.31153e-05	1	4	1	113105522	C	T	-0.0749884	3.60875e-05	0.0989658	0.270212
CAPZA1	+	2	protein_coding	ENSG00000116489.8	1	113209542	5998	258990	1	113468532	1:113468532:GCGGTACAGTATACTAA:G	GCGGTACAGTATACTAA	G	AC=108;AN=5928	rs144655183	0.981884	0.0181159	0.885421	5.69479e-08	2.42113	0.000999001	0.00011939	2	5	1	113337210	G	C	0.0617374	0.000674735	0.0583698	0.195908
CAPZA1	+	2	protein_coding	ENSG00000116489.8	1	113209542	5998	-182612	1	113026930	1:113026930:G:T	G	T	AC=2496;AN=5086	rs36078713	0.50959	0.49041	0.924542	1.32017e-07	-0.385442	0.000999001	0.000275189	6	6	1	113026930	G	T	-0.0894029	8.29706e-07	0.156279	0.415011
CAPZA1	+	2	protein_coding	ENSG00000116489.8	1	113209542	5998	139028	1	113348570	1:113348570:C:T	C	T	AC=734;AN=5304	rs11804649	0.859404	0.140596	0.896165	4.83863e-06	0.448343	0.00599401	0.00785392	8	7	1	113348570	C	T	0.0777693	1.82851e-05	0.140815	0.372434
CAPZA1	+	2	protein_coding	ENSG00000116489.8	1	113209542	5998	-65279	1	113144263	1:113144263:T:C	T	C	AC=3230;AN=6046	rs6691932	0.466408	0.533592	0.99805	1.29543e-05	0.47509	0.012987	0.0188311	9	8	1	112931253	G	A	0.0643998	0.000390315	0.0345843	0.176712
CAPZA1	+	2	protein_coding	ENSG00000116489.8	1	113209542	5998	-419801	1	112789741	1:112789741:T:C	T	C	AC=1893;AN=5842	rs1078316	0.675969	0.324031	0.978891	0.000133436	0.270528	0.14985	0.150992	7	9	1	112689601	TCCCA	T	-0.0673447	0.000208009	0.0225839	0.161014
HNRNPU	-	2	protein_coding	ENSG00000153187.12	1	245027793	7541	17997	1	245009796	1:245009796:T:C	T	C	AC=690;AN=5850	rs12143760	0.880841	0.119159	0.962519	2.09022e-11	-0.395508	0.000999001	2.00552e-07	1	1	1	245009796	T	C	-0.118192	6.7978e-11	0.153662	0.40726
HNRNPU	-	2	protein_coding	ENSG00000153187.12	1	245027793	7541	-136289	1	245164082	1:245164082:CA:C	CA	C	AC=739;AN=3870	rs34249575	0.80938	0.19062	0.752439	8.64836e-06	0.233719	0.026973	0.0241133	2	2	1	245164082	CA	C	0.0807649	8.56938e-06	0.100808	0.276122
HNRNPU	-	2	protein_coding	ENSG00000153187.12	1	245027793	7541	885400	1	244142393	1:244142393:G:A	G	A	AC=105;AN=5988	rs115805440	0.98205	0.0179504	0.928217	7.8807e-05	-0.54836	0.157842	0.160006	3	3	1	244142393	G	A	-0.0701051	0.000112698	0.0748077	0.223384
TDRD3	+	2	protein_coding	ENSG00000083544.9	13	61103097	7605	-69320	13	61033777	13:61033777:C:T	C	T	AC=416;AN=6004	rs7339393	0.930407	0.0695935	0.986709	1.49979e-06	0.0769288	0.004995	0.00308364	1	1	13	61033777	C	T	0.0873327	1.48169e-06	0.160254	0.427056
TDRD3	+	2	protein_coding	ENSG00000083544.9	13	61103097	7605	-135504	13	60967593	13:60967593:A:T	A	T	AC=212;AN=5580	rs73208045	0.961848	0.0381519	0.832756	0.000109968	-0.0729098	0.110889	0.116782	2	2	13	60967593	A	T	-0.0693702	0.000132961	0.0391574	0.179016
POC1B-GALNT4	-	2	protein_coding	ENSG00000259075.2	12	89920039	4665	34773	12	89885266	12:89885266:G:T	G	T	AC=690;AN=6006	rs2018669	0.885403	0.114597	0.987776	1.13646e-08	0.0747095	0.000999001	1.9328e-05	2	1	12	89885266	G	T	0.100249	3.22073e-08	0.0897372	0.250234
POC1B-GALNT4	-	2	protein_coding	ENSG00000259075.2	12	89920039	4665	222910	12	89697129	12:89697129:C:CT	C	CT	AC=3534;AN=5090	rs75103285	0.305013	0.694987	0.917565	2.48026e-08	0.0524052	0.000999001	4.93126e-05	3	2	12	89697129	C	CT	0.0990056	4.75922e-08	0.256481	0.688052
POC1B-GALNT4	-	2	protein_coding	ENSG00000259075.2	12	89920039	4665	338304	12	89581735	12:89581735:G:A	G	A	AC=1427;AN=6030	rs11105199	0.762791	0.237209	0.996134	4.23902e-08	0.0539245	0.000999001	7.42436e-05	1	3	12	89581735	G	A	0.0962732	1.10426e-07	0.212332	0.578439
POC1B-GALNT4	-	2	protein_coding	ENSG00000259075.2	12	89920039	4665	-12395	12	89932434	12:89932434:G:A	G	A	AC=69;AN=5742	rs143285018	0.987925	0.0120748	0.837909	0.000200109	-0.0952553	0.144855	0.15348	4	4	12	89932434	G	A	-0.0663774	0.000256484	0.0684134	0.213049
POC1B-GALNT4	-	2	protein_coding	ENSG00000259075.2	12	89920039	4665	-790923	12	90710962	12:90710962:A:G	A	G	AC=240;AN=5882	rs71448795	0.958984	0.0410163	0.921319	0.000206201	-0.0741128	0.142857	0.155467	5	5	12	90710962	A	G	-0.0650228	0.000342373	0.109216	0.30452
RP1-86C11.7	-	2	lincRNA	ENSG00000272468.1	6	27091000	6249	-101382	6	27192382	6:27192382:A:C	A	C	AC=985;AN=6026	rs11758615	0.836358	0.163642	0.995158	7.13478e-12	0.120237	0.000999001	8.23085e-08	1	1	6	27192382	A	C	0.118082	7.08022e-11	0.0802825	0.232598
RP1-86C11.7	-	2	lincRNA	ENSG00000272468.1	6	27091000	6249	342127	6	26748873	6:26748873:C:T	C	T	AC=130;AN=5906	rs150987431	0.977844	0.0221561	0.777723	0.000152057	0.165503	0.0829171	0.0976523	2	2	6	26748873	C	T	0.0686195	0.000157168	0.114416	0.31194
CIAPIN1	-	1	protein_coding	ENSG00000005194.10	16	57481289	7923	8576	16	57472713	16:57472713:T:C	T	C	AC=647;AN=6058	rs223879	0.893295	0.106705	0.999465	6.96175e-19	-0.204039	0.000999001	5.03106e-14	1	1	16	57466539	A	G	-0.145495	8.47868e-16	0.216965	0.59087
CIAPIN1	-	1	protein_coding	ENSG00000005194.10	16	57481289	7923	-29780	16	57511069	16:57511069:A:G	A	G	AC=3244;AN=5670	rs1790650	0.427442	0.572558	0.969742	1.0958e-08	-0.0840732	0.000999001	4.97108e-05	2	2	16	57499841	A	G	-0.0997916	3.72021e-08	0.104218	0.288531
RP11-252A24.3	+	2	lincRNA	ENSG00000261079.1	16	74401360	7263	-150278	16	74251082	16:74251082:G:A	G	A	AC=233;AN=5860	rs117041818	0.96032	0.0396799	0.916075	5.19957e-30	0.0855254	0.000999001	9.27618e-24	1	1	16	74251082	G	A	0.178612	3.92566e-23	0.249603	0.6687
RP11-252A24.3	+	2	lincRNA	ENSG00000261079.1	16	74401360	7263	-7415	16	74393945	16:74393945:G:<CN2>:74434300	G	<CN2>	AC=2089;AN=3578	esv3639063;esv3639064;esv3639065	0.415531	0.584469	0.801584	5.7201e-17	0.027278	0.000999001	3.8301e-12	2	2	16	74401703	C	CA	0.0971534	8.44099e-08	0.210959	0.574624
RP11-252A24.3	+	2	lincRNA	ENSG00000261079.1	16	74401360	7263	-7415	16	74393945	16:74393945:G:<CN3>:74434300	G	<CN3>	AC=146;AN=5534	esv3639063;esv3639064;esv3639065	0.973564	0.0264364	0.748403	1.18329e-10	0.0525552	0.000999001	1.37523e-06	3	3	16	74393945	G	<CN3>	0.10599	4.99475e-09	0.350285	0.88244
RP11-252A24.3	+	2	lincRNA	ENSG00000261079.1	16	74401360	7263	6369	16	74407729	16:74407729:G:A	G	A	AC=86;AN=5920	rs146612120	0.985493	0.0145071	0.849626	3.88314e-08	0.0570505	0.000999001	0.000193016	5	4	16	74407729	G	A	0.0763211	2.61271e-05	0.101365	0.278069
RP11-252A24.3	+	2	lincRNA	ENSG00000261079.1	16	74401360	7263	-45412	16	74355948	16:74355948:C:T	C	T	AC=2553;AN=6040	rs2880482	0.577433	0.422567	0.996757	5.44203e-07	-0.0163032	0.002997	0.00212278	6	5	16	74355759	A	G	-0.0823216	5.71931e-06	0.0611634	0.200256
RP11-252A24.3	+	2	lincRNA	ENSG00000261079.1	16	74401360	7263	330936	16	74732296	16:74732296:A:G	A	G	AC=74;AN=6024	rs182550517	0.987674	0.0123257	0.944172	1.95085e-06	0.365715	0.00699301	0.00642234	4	6	16	73411587	G	GT	0.0648553	0.000354691	0.0472888	0.183111
RP11-252A24.3	+	2	lincRNA	ENSG00000261079.1	16	74401360	7263	327859	16	74729219	16:74729219:C:T	C	T	AC=135;AN=6058	rs34515646	0.977917	0.0220825	1	6.25757e-05	0.036937	0.130869	0.123455	8	7	16	74729219	C	T	0.0714557	8.28271e-05	0.0642667	0.205659
RP11-252A24.3	+	2	lincRNA	ENSG00000261079.1	16	74401360	7263	300307	16	74701667	16:74701667:G:A	G	A	AC=117;AN=5844	rs111237674	0.980268	0.0197324	0.836831	6.83807e-05	-0.0350741	0.141858	0.135612	7	8	16	74701667	G	A	-0.0817721	6.60216e-06	0.0892015	0.249223
RP11-252A24.3	+	2	lincRNA	ENSG00000261079.1	16	74401360	7263	337461	16	74738821	16:74738821:G:A	G	A	AC=74;AN=6044	rs193175717	0.987722	0.0122779	0.977409	0.000152745	-0.293007	0.260739	0.254802	9	9	16	73411587	G	GT	0.0652711	0.000324847	0.0512323	0.186455
TRA2B	-	2	protein_coding	ENSG00000136527.13	3	185655801	6161	36178	3	185619623	3:185619623:T:C	T	C	AC=3591;AN=5710	rs1985613	0.373119	0.626881	0.969129	9.80466e-08	0.0428452	0.000999001	0.00023444	1	1	3	185621039	C	CT	0.0957557	1.29182e-07	0.157975	0.420122
DHRS4L2	+	2	protein_coding	ENSG00000187630.10	14	24464306	6751	-14548	14	24449758	14:24449758:T:<CN0>:24464787	T	<CN0>	AC=117;AN=5658	esv3633795;esv3633796	0.979483	0.0205172	0.738475	1.50893e-16	-0.199083	0.000999001	8.44523e-12	4	1	14	24449758	T	<CN0>	-0.198464	2.79672e-28	0.468019	0.986549
DHRS4L2	+	2	protein_coding	ENSG00000187630.10	14	24464306	6751	-208636	14	24255670	14:24255670:T:C	T	C	AC=86;AN=6012	rs150392124	0.9857	0.0142996	0.9419	7.45691e-11	-0.198009	0.000999001	8.88e-07	5	2	14	24504253	A	C	-0.159436	1.06866e-18	0.101367	0.278076
DHRS4L2	+	2	protein_coding	ENSG00000187630.10	14	24464306	6751	284	14	24464590	14:24464590:C:A	C	A	AC=358;AN=4924	rs10151272	0.926558	0.0734418	0.763848	1.84055e-10	-0.17678	0.000999001	1.85532e-06	1	3	14	24504253	A	C	-0.158062	2.12163e-18	0.0822734	0.236157
DHRS4L2	+	2	protein_coding	ENSG00000187630.10	14	24464306	6751	-2638	14	24461668	14:24461668:C:A	C	A	AC=174;AN=5212	rs12434703	0.966143	0.0338571	0.706845	2.96313e-09	-0.113246	0.000999001	2.16298e-05	6	4	14	24490232	A	G	-0.175158	2.69982e-22	0.401873	0.953087
DHRS4L2	+	2	protein_coding	ENSG00000187630.10	14	24464306	6751	56298	14	24520604	14:24520604:C:T	C	T	AC=3094;AN=6058	rs7148185	0.490168	0.509832	1	1.26384e-08	0.0405874	0.000999001	8.12181e-05	3	5	14	24504253	A	C	-0.148072	2.5875e-16	0.106113	0.295309
DHRS4L2	+	2	protein_coding	ENSG00000187630.10	14	24464306	6751	-96124	14	24368182	14:24368182:C:T	C	T	AC=290;AN=5636	rs142925610	0.94922	0.0507799	0.867395	3.13638e-05	-0.0599191	0.0679321	0.0654661	7	6	14	24504253	A	C	-0.156395	4.83632e-18	0.117035	0.313819
DHRS4L2	+	2	protein_coding	ENSG00000187630.10	14	24464306	6751	-8580	14	24455726	14:24455726:A:G	A	G	AC=709;AN=3162	rs111339969	0.772811	0.227189	0.711081	9.60604e-05	0.0408656	0.161838	0.161662	8	7	14	24504253	A	C	-0.166999	2.19735e-20	0.101104	0.27715
LYRM7	+	1	protein_coding	ENSG00000186687.11	5	130538333	4180	-130506	5	130407827	5:130407827:A:G	A	G	AC=479;AN=6058	rs7709727	0.920052	0.0799484	1	8.89281e-20	-0.128905	0.000999001	7.55549e-15	1	1	5	130399665	G	T	-0.160294	6.94231e-19	0.176201	0.474323
LYRM7	+	1	protein_coding	ENSG00000186687.11	5	130538333	4180	-298472	5	130239861	5:130239861:C:T	C	T	AC=109;AN=6038	rs143903514	0.982212	0.0177878	0.976407	6.32958e-05	-0.110626	0.024975	0.026048	2	2	5	130239861	C	T	-0.0698598	0.000119114	0.0669307	0.210452
LYRM7	+	1	protein_coding	ENSG00000186687.11	5	130538333	4180	87846	5	130626179	5:130626179:G:GT	G	GT	AC=273;AN=5828	rs532593648	0.952931	0.0470687	0.884155	0.000360139	-0.0625628	0.115884	0.117626	3	3	5	130626179	G	GT	-0.0646752	0.000368399	0.0915134	0.253566
KLHL2	+	2	protein_coding	ENSG00000109466.9	4	166184409	8416	-22063	4	166162346	4:166162346:A:G	A	G	AC=630;AN=5564	rs60300884	0.886938	0.113062	0.912681	4.50292e-13	0.362138	0.000999001	3.22366e-08	1	1	4	166162346	A	G	0.124904	5.25684e-12	0.360623	0.898715
KLHL2	+	2	protein_coding	ENSG00000109466.9	4	166184409	8416	254242	4	166438651	4:166438651:A:G	A	G	AC=3368;AN=5920	rs4328874	0.430528	0.569472	0.988424	2.09776e-05	0.136825	0.0579421	0.0528194	2	2	4	166438651	A	G	0.0762226	2.67629e-05	0.065772	0.208373
KLHL2	+	2	protein_coding	ENSG00000109466.9	4	166184409	8416	-880652	4	165303757	4:165303757:A:G	A	G	AC=94;AN=5806	rs116093188	0.983697	0.0163025	0.793287	4.3606e-05	0.443661	0.101898	0.0977263	3	3	4	165303757	A	G	0.0728868	5.94185e-05	0.130772	0.343861
KLHL2	+	2	protein_coding	ENSG00000109466.9	4	166184409	8416	-969760	4	165214649	4:165214649:G:A	G	A	AC=4872;AN=6058	rs11941402	0.195841	0.804159	1	6.06965e-05	-0.158905	0.12987	0.126794	4	4	4	165212496	A	G	0.0700029	0.00011533	0.0575394	0.194675
RBMXL1	-	2	protein_coding	ENSG00000213516.5	1	89458442	5469	-284079	1	89742521	1:89742521:T:C	T	C	AC=2807;AN=5244	rs55870241	0.46297	0.53703	0.940928	4.11214e-25	0.122661	0.000999001	4.7599e-19	2	1	1	89742521	T	C	0.173116	8.28819e-22	0.266431	0.717605
RBMXL1	-	2	protein_coding	ENSG00000213516.5	1	89458442	5469	100256	1	89358186	1:89358186:A:T	A	T	AC=1979;AN=6050	rs4655888	0.673015	0.326985	0.997168	1.79785e-13	-0.0866393	0.000999001	2.49648e-09	3	2	1	89358186	A	T	-0.135733	6.29019e-14	0.140303	0.371088
RBMXL1	-	2	protein_coding	ENSG00000213516.5	1	89458442	5469	745	1	89457697	1:89457697:T:C	T	C	AC=1644;AN=5318	rs10922534	0.691193	0.308807	0.933918	1.43351e-12	0.100882	0.000999001	2.3904e-08	4	3	1	89457697	T	C	0.110649	1.02198e-09	0.369879	0.912478
RBMXL1	-	2	protein_coding	ENSG00000213516.5	1	89458442	5469	2462	1	89455980	1:89455980:C:A	C	A	AC=1571;AN=6038	rs72726528	0.738842	0.261158	0.985252	9.94958e-09	-0.101848	0.000999001	3.9923e-05	1	4	1	89455980	C	A	-0.147	4.25049e-16	0.111389	0.308668
RBMXL1	-	2	protein_coding	ENSG00000213516.5	1	89458442	5469	-5131	1	89463573	1:89463573:C:A	C	A	AC=498;AN=5892	rs542056637	0.915645	0.0843553	0.959675	6.15508e-06	0.0944886	0.00899101	0.0102102	5	5	1	89493224	C	A	0.0620217	0.000637058	0.0455085	0.182139
RBMXL1	-	2	protein_coding	ENSG00000213516.5	1	89458442	5469	55432	1	89403010	1:89403010:C:G	C	G	AC=853;AN=6058	rs17130657	0.859123	0.140877	0.999554	2.08303e-05	0.0677025	0.022977	0.0278509	6	6	1	89362381	G	T	0.0680939	0.00017652	0.0512528	0.186477
RBMXL1	-	2	protein_coding	ENSG00000213516.5	1	89458442	5469	-224129	1	89682571	1:89682571:T:C	T	C	AC=94;AN=5908	rs116323048	0.984137	0.0158625	0.853467	0.000229169	0.142264	0.203796	0.20639	7	7	1	89682571	T	C	0.0786232	1.47725e-05	0.18783	0.507441
RP11-71H17.9	+	2	lincRNA	ENSG00000272947.1	3	124467422	7459	-16607	3	124450815	3:124450815:AT:TT	AT	TT	AC=1168;AN=6038	rs9878223;rs35554685	0.806921	0.193079	0.991506	9.68264e-151	0.364704	0.000999001	4.95303e-131	1	1	3	124439567	A	G	0.407179	2.49626e-121	0.401013	0.952066
RP11-71H17.9	+	2	lincRNA	ENSG00000272947.1	3	124467422	7459	3675	3	124471097	3:124471097:T:A	T	A	AC=1505;AN=6048	rs56256730	0.751372	0.248628	0.996904	6.69359e-19	0.100805	0.000999001	4.94806e-14	2	2	3	124471097	T	A	0.151595	4.93055e-17	0.163981	0.438434
RP11-71H17.9	+	2	lincRNA	ENSG00000272947.1	3	124467422	7459	-133361	3	124334061	3:124334061:G:A	G	A	AC=155;AN=5920	rs80177467	0.974058	0.0259418	0.932332	6.72996e-06	-0.131875	0.00699301	0.0118286	3	3	3	124334061	G	A	-0.0721767	7.01167e-05	0.123876	0.323945
AC099552.2	+	2	lincRNA	ENSG00000225612.1	7	155059009	8760	16289	7	155075298	7:155075298:G:T	G	T	AC=162;AN=5234	rs112207371	0.968517	0.0314829	0.720912	1.0945e-23	0.180856	0.000999001	1.2691e-17	1	1	7	155075298	G	T	0.179012	3.13169e-23	0.492977	0.987703
AC099552.2	+	2	lincRNA	ENSG00000225612.1	7	155059009	8760	-355	7	155058654	7:155058654:CT:C	CT	C	AC=1234;AN=4212	rs533073898;rs34408412	0.706416	0.293584	0.83612	1.36979e-08	0.048916	0.000999001	0.000135379	2	2	7	155048075	A	G	-0.101118	2.44462e-08	0.113683	0.311324
FAM3B	+	2	protein_coding	ENSG00000183844.12	21	42694747	8733	-5110	21	42689637	21:42689637:G:T	G	T	AC=779;AN=5912	rs66817580	0.869386	0.130614	0.976229	2.24832e-204	0.394214	0.000999001	2.49913e-118	1	1	21	42704983	C	T	0.507101	1.15836e-197	0.394678	0.944421
FAM3B	+	2	protein_coding	ENSG00000183844.12	21	42694747	8733	6578	21	42701325	21:42701325:G:A	G	A	AC=496;AN=5972	rs2410418	0.917457	0.0825433	0.982735	1.13593e-13	0.906959	0.004995	2.33347e-06	2	2	21	42733991	G	A	0.0671986	0.00021473	0.0613854	0.200626
FAM3B	+	2	protein_coding	ENSG00000183844.12	21	42694747	8733	55832	21	42750579	21:42750579:A:C	A	C	AC=74;AN=5798	rs75399115	0.987201	0.0127989	0.737991	1.1026e-08	0.126639	0.000999001	0.000670479	3	3	21	42750579	A	C	0.102182	1.73881e-08	0.144945	0.38325
FAM3B	+	2	protein_coding	ENSG00000183844.12	21	42694747	8733	-114	21	42694633	21:42694633:A:T	A	T	AC=493;AN=5978	rs2838010	0.918027	0.0819726	0.981764	4.68506e-08	-0.673654	0.010989	0.00489472	4	4	21	42779126	A	G	-0.0607653	0.000819824	0.0268995	0.170978
MCM4	+	1	protein_coding	ENSG00000104738.12	8	48887858	3017	-2422	8	48885436	8:48885436:T:A	T	A	AC=5106;AN=6058	rs762679	0.156512	0.843488	1	6.81561e-23	0.140988	0.000999001	9.07319e-08	1	1	8	48885436	T	A	0.17546	2.28532e-22	0.377489	0.923043
MCM4	+	1	protein_coding	ENSG00000104738.12	8	48887858	3017	154679	8	49042537	8:49042537:T:C	T	C	AC=104;AN=5484	rs149794827	0.981098	0.0189016	0.715636	1.24302e-12	-0.205596	0.003996	0.000450754	2	2	8	49042537	T	C	-0.122654	1.25949e-11	0.26508	0.713573
TTC13	-	2	protein_coding	ENSG00000143643.8	1	231114581	7278	62977	1	231051604	1:231051604:G:A	G	A	AC=4279;AN=6058	rs7534907	0.293843	0.706157	0.999497	6.76304e-32	0.182195	0.000999001	1.03542e-25	1	1	1	231051604	G	A	0.204966	4.3223e-30	0.263371	0.708463
TTC13	-	2	protein_coding	ENSG00000143643.8	1	231114581	7278	2379	1	231112202	1:231112202:C:G	C	G	AC=1790;AN=6040	rs12752412	0.703913	0.296087	0.996483	1.25106e-10	0.0986923	0.000999001	1.17857e-06	2	2	1	231112202	C	G	0.114841	2.31567e-10	0.184182	0.497052
TTC13	-	2	protein_coding	ENSG00000143643.8	1	231114581	7278	-8538	1	231123119	1:231123119:C:A	C	A	AC=158;AN=6012	rs79036592	0.97353	0.0264696	0.972062	2.46227e-05	0.17393	0.0579421	0.0542311	3	3	1	231123119	C	A	0.0755391	3.15985e-05	0.0935376	0.257474
GMDS	-	1	protein_coding	ENSG00000112699.6	6	1961143	7661	-296119	6	2257262	6:2257262:A:C	A	C	AC=129;AN=6020	rs544970389	0.978099	0.0219014	0.963398	2.10753e-22	0.497363	0.000999001	1.38166e-17	4	1	6	2074867	C	T	0.119629	3.97612e-11	0.336015	0.859016
GMDS	-	1	protein_coding	ENSG00000112699.6	6	1961143	7661	-336503	6	2297646	6:2297646:T:C	T	C	AC=102;AN=6030	rs187105438	0.982837	0.0171632	0.967759	1.41431e-18	-0.494571	0.000999001	4.34349e-14	5	2	6	2074867	C	T	0.102977	1.34498e-08	0.235487	0.63434
GMDS	-	1	protein_coding	ENSG00000112699.6	6	1961143	7661	244433	6	1716710	6:1716710:C:T	C	T	AC=4118;AN=5502	rs761147	0.251597	0.748403	0.943165	1.03479e-07	-0.0456128	0.001998	0.000354634	1	3	6	1716710	C	T	-0.0798115	1.09386e-05	0.0651215	0.207199
GMDS	-	1	protein_coding	ENSG00000112699.6	6	1961143	7661	206509	6	1754634	6:1754634:C:G	C	G	AC=2936;AN=5764	rs6596853	0.489495	0.510505	0.976145	2.61709e-07	-0.0384295	0.001998	0.00083468	3	4	6	1754634	C	G	-0.0767989	2.32408e-05	0.0324406	0.175617
GMDS	-	1	protein_coding	ENSG00000112699.6	6	1961143	7661	-596366	6	2557509	6:2557509:C:T	C	T	AC=1536;AN=6058	rs2170616	0.746293	0.253707	1	0.000112918	-0.027107	0.203796	0.201201	6	5	6	2557509	C	T	-0.0701201	0.000112317	0.0337893	0.176326
RP11-111K18.2	-	2	lincRNA	ENSG00000261019.1	7	42942238	6930	-30204	7	42972442	7:42972442:A:G	A	G	AC=5040;AN=5952	rs34500586	0.153758	0.846242	0.981434	1.37611e-07	0.0236491	0.002997	0.000574892	1	1	7	42972442	A	G	0.0945629	1.84876e-07	0.206546	0.562063
RP11-111K18.2	-	2	lincRNA	ENSG00000261019.1	7	42942238	6930	-670497	7	43612735	7:43612735:CT:C	CT	C	AC=62;AN=4170	rs11355153	0.98526	0.0147403	0.466767	0.000118611	0.0348693	0.162837	0.160818	2	2	7	43612735	CT	C	0.0708901	9.42905e-05	0.130023	0.34152
RP11-111K18.2	-	2	lincRNA	ENSG00000261019.1	7	42942238	6930	-126906	7	43069144	7:43069144:G:A	G	A	AC=85;AN=5992	rs139188614	0.985984	0.0140156	0.911028	0.000214955	-0.0488929	0.248751	0.248347	3	3	7	43069144	G	A	-0.0666473	0.000241992	0.0564006	0.193025
RP11-443B7.1	-	2	lincRNA	ENSG00000238005.2	1	235098873	6739	1132	1	235097741	1:235097741:G:C	G	C	AC=252;AN=5290	rs115441532	0.952232	0.0477684	0.785773	5.72382e-25	0.254359	0.000999001	3.43937e-19	1	1	1	235097741	G	C	0.17992	1.87186e-23	0.225697	0.612129
RP11-443B7.1	-	2	lincRNA	ENSG00000238005.2	1	235098873	6739	-20062	1	235118935	1:235118935:T:C	T	C	AC=2256;AN=3882	rs6586360	0.419225	0.580775	0.821368	5.9327e-12	0.0898435	0.000999001	1.03379e-07	3	2	1	235118935	T	C	0.121119	2.26485e-11	0.379807	0.926104
RP11-443B7.1	-	2	lincRNA	ENSG00000238005.2	1	235098873	6739	-156091	1	235254964	1:235254964:A:<CN0>:235256111	A	<CN0>	AC=216;AN=5362	esv3589190	0.959213	0.0407866	0.749635	2.08459e-11	-0.186629	0.000999001	3.31817e-07	2	3	1	235254964	A	<CN0>	-0.119665	3.92248e-11	0.359102	0.896373
RP11-443B7.1	-	2	lincRNA	ENSG00000238005.2	1	235098873	6739	4632	1	235094241	1:235094241:C:T	C	T	AC=363;AN=4844	rs17593302	0.925171	0.0748286	0.757326	3.98392e-10	-0.137675	0.000999001	3.95198e-06	5	4	1	235094241	C	T	-0.10564	5.61166e-09	0.328648	0.846776
RP11-443B7.1	-	2	lincRNA	ENSG00000238005.2	1	235098873	6739	-150032	1	235248905	1:235248905:G:A	G	A	AC=598;AN=5164	rs71532005	0.884047	0.115953	0.850655	8.14323e-10	-0.110414	0.000999001	7.0751e-06	4	5	1	235248905	G	A	-0.107915	2.61349e-09	0.390432	0.939245
RP11-443B7.1	-	2	lincRNA	ENSG00000238005.2	1	235098873	6739	-366719	1	235465592	1:235465592:G:A	G	A	AC=297;AN=4000	rs565659416	0.925926	0.0740741	0.669188	1.1344e-05	0.0882415	0.036963	0.0279786	6	6	1	235465592	G	A	0.0795327	1.17419e-05	0.128034	0.335403
RP11-443B7.1	-	2	lincRNA	ENSG00000238005.2	1	235098873	6739	3101	1	235095772	1:235095772:C:T	C	T	AC=1874;AN=5694	rs3738620	0.671752	0.328248	0.958276	1.50919e-05	-0.0572983	0.037962	0.0357713	7	7	1	235095772	C	T	-0.0711797	8.82446e-05	0.0589611	0.196797
VPS36	-	2	protein_coding	ENSG00000136100.8	13	53024763	5560	94718	13	52930045	13:52930045:C:T	C	T	AC=2635;AN=6050	rs6561666	0.56474	0.43526	0.999089	2.45725e-43	0.333122	0.000999001	3.39026e-37	2	1	13	52930045	C	T	0.163698	1.22514e-19	0.0440559	0.18147
VPS36	-	2	protein_coding	ENSG00000136100.8	13	53024763	5560	-125256	13	53150019	13:53150019:G:A	G	A	AC=1356;AN=5548	rs201260315	0.756681	0.243319	0.953791	1.53971e-20	-0.271957	0.000999001	2.09365e-16	1	2	13	52840464	TTGTGTGTGTGTGTG	TTGTGTGTGTGTGTGTG	0.100233	3.23699e-08	0.146785	0.388113
VPS36	-	2	protein_coding	ENSG00000136100.8	13	53024763	5560	27602	13	52997161	13:52997161:C:T	C	T	AC=3779;AN=6056	rs7985262	0.375363	0.624637	0.999655	1.82407e-10	0.211359	0.000999001	4.53381e-07	3	3	13	53372188	C	G	0.0698119	0.000120405	0.0523928	0.187762
VPS36	-	2	protein_coding	ENSG00000136100.8	13	53024763	5560	175447	13	52849316	13:52849316:T:C	T	C	AC=82;AN=6024	rs56680116	0.986543	0.0134565	0.954233	1.58474e-07	0.340396	0.000999001	0.000255243	4	4	13	52849316	T	C	0.0864588	1.88535e-06	0.20647	0.561843
VPS36	-	2	protein_coding	ENSG00000136100.8	13	53024763	5560	-133801	13	53158564	13:53158564:T:C	T	C	AC=100;AN=5768	rs374217124	0.982899	0.0171013	0.782886	3.22342e-07	0.414638	0.000999001	0.000567544	6	5	13	53375259	A	G	-0.0585495	0.00126509	0.0218146	0.157928
VPS36	-	2	protein_coding	ENSG00000136100.8	13	53024763	5560	-94941	13	53119704	13:53119704:C:A	C	A	AC=4224;AN=4964	rs9536125	0.148265	0.851735	0.868617	0.000209879	-0.08322	0.17982	0.176795	5	6	13	53119704	C	A	-0.0665941	0.000244785	0.0616347	0.201045
VPS36	-	2	protein_coding	ENSG00000136100.8	13	53024763	5560	150027	13	52874736	13:52874736:T:C	T	C	AC=179;AN=5850	rs2476365	0.969783	0.030217	0.895758	0.000223214	-0.240886	0.184815	0.182748	7	7	13	52870947	A	T	-0.0737702	4.8258e-05	0.0870365	0.245047
QTRT1	+	2	protein_coding	ENSG00000213339.4	19	10823594	6921	738447	19	11562041	19:11562041:C:A	C	A	AC=160;AN=5166	rs72992965	0.968667	0.0313326	0.697594	8.06448e-05	-0.10396	0.12987	0.118148	1	1	19	10416777	A	ATAT	-0.0647098	0.000365727	0.0582258	0.195692
FASTK	-	2	protein_coding	ENSG00000164896.15	7	150777916	7517	462	7	150777454	7:150777454:G:A	G	A	AC=958;AN=5876	rs34104727	0.837375	0.162625	0.972371	2.15252e-36	0.117375	0.000999001	1.49378e-30	1	1	7	150777454	G	A	0.213134	1.86874e-32	0.485451	0.987366
HTRA3	+	2	protein_coding	ENSG00000170801.5	4	8271504	9877	14030	4	8285534	4:8285534:C:T	C	T	AC=3061;AN=5834	rs7670269	0.476398	0.523602	0.982014	2.97989e-43	-0.0448473	0.000999001	1.37207e-14	1	1	4	8285534	C	T	-0.246286	4.34005e-43	0.240926	0.646902
HTRA3	+	2	protein_coding	ENSG00000170801.5	4	8271504	9877	-586068	4	7685436	4:7685436:T:G	T	G	AC=132;AN=5830	rs10011932	0.977029	0.0229712	0.845499	5.29174e-09	0.0562974	0.031968	0.0291582	2	2	4	7685436	T	G	0.103428	1.16168e-08	0.13739	0.36333
HTRA3	+	2	protein_coding	ENSG00000170801.5	4	8271504	9877	-962826	4	7308678	4:7308678:G:A	G	A	AC=80;AN=5368	rs112932700	0.985075	0.0149254	0.642337	5.45398e-07	0.0529356	0.141858	0.190512	3	3	4	7308678	G	A	0.0921171	3.80434e-07	0.172014	0.462267
RP5-1057J7.7	-	2	lincRNA	ENSG00000271420.1	1	23705522	5326	-829916	1	24535438	1:24535438:G:A	G	A	AC=2074;AN=4166	rs10794650	0.501881	0.498119	0.850349	0.000237496	0.0846497	0.267732	0.270472	1	1	1	24535438	G	A	0.0646355	0.000371482	0.0629567	0.203327
MFSD9	-	1	protein_coding	ENSG00000135953.6	2	103353298	5247	3258	2	103350040	2:103350040:C:T	C	T	AC=1172;AN=5950	rs2540316	0.803642	0.196358	0.986926	2.18074e-27	138.439	0.000999001	1.8777e-21	1	1	2	103388922	C	T	0.0587618	0.00121433	0.0316958	0.17518
MFSD9	-	1	protein_coding	ENSG00000135953.6	2	103353298	5247	3924	2	103349374	2:103349374:G:A	G	A	AC=1172;AN=5950	rs2540318	0.803642	0.196358	0.986969	7.52906e-27	-136.945	0.000999001	5.80439e-21	2	2	2	103388922	C	T	0.0586463	0.00124169	0.0317574	0.175217
MFSD9	-	1	protein_coding	ENSG00000135953.6	2	103353298	5247	-51124	2	103404422	2:103404422:T:G	T	G	AC=86;AN=5938	rs17174780	0.985367	0.0146333	0.86984	9.96066e-05	-0.184339	0.0899101	0.0897338	3	3	2	103404422	T	G	-0.0680199	0.000179417	0.122833	0.321545
TWF1	-	2	protein_coding	ENSG00000151239.9	12	44200058	6457	5148	12	44194910	12:44194910:A:G	A	G	AC=435;AN=6050	rs11182268	0.927857	0.0721433	0.99385	1.60188e-16	0.234981	0.000999001	3.79142e-12	1	1	12	44194910	A	G	0.150753	7.35527e-17	0.261027	0.701464
LIMS1	+	2	protein_coding	ENSG00000169756.12	2	109292333	5788	-283603	2	109008730	2:109008730:T:C	T	C	AC=152;AN=6046	rs4012174	0.975129	0.0248708	0.98762	4.41984e-15	-0.569859	0.000999001	1.10251e-10	1	1	2	109008730	T	C	-0.139864	1.05485e-14	0.106507	0.296641
LIMS1	+	2	protein_coding	ENSG00000169756.12	2	109292333	5788	26019	2	109318352	2:109318352:T:C	T	C	AC=701;AN=5792	rs72833182	0.879676	0.120324	0.957861	4.40267e-06	-0.158865	0.00799201	0.00813839	2	2	2	109318352	T	C	-0.0798317	1.08825e-05	0.078022	0.228662
LIMS1	+	2	protein_coding	ENSG00000169756.12	2	109292333	5788	-735350	2	108556983	2:108556983:T:C	T	C	AC=227;AN=5904	rs190686926	0.961806	0.0381944	0.927827	1.99322e-05	0.24397	0.017982	0.0287912	3	3	2	108556983	T	C	0.0761995	2.69144e-05	0.1302	0.342072
ARRDC3	-	1	protein_coding	ENSG00000113369.4	5	90678692	5022	221628	5	90457064	5:90457064:C:A	C	A	AC=5852;AN=5976	rs10069710	0.0202614	0.979739	0.931339	1.38954e-05	-1.12987	0.017982	0.0205905	1	1	5	90457064	C	A	-0.0786609	1.4633e-05	0.0679656	0.212275
ARRDC3	-	1	protein_coding	ENSG00000113369.4	5	90678692	5022	9340	5	90669352	5:90669352:A:C	A	C	AC=807;AN=6046	rs6866923	0.866118	0.133882	0.99419	0.000309411	-0.398668	0.224775	0.232049	2	2	5	90669352	A	C	-0.0660364	0.000275966	0.0168228	0.130068
RASAL2	+	2	protein_coding	ENSG00000075391.12	1	178425610	6303	-370641	1	178054969	1:178054969:CAA:CA	CAA	CA	AC=531;AN=5186	rs564339573;rs58058946	0.896123	0.103877	0.84233	8.11751e-17	-0.0123823	0.000999001	3.07087e-11	1	1	1	178054969	CAA	CA	-0.148244	2.3881e-16	0.240319	0.645472
RASAL2	+	2	protein_coding	ENSG00000075391.12	1	178425610	6303	272113	1	178697723	1:178697723:A:G	A	G	AC=456;AN=6056	rs72705180	0.924702	0.0752983	0.997817	0.00016725	-0.0064719	0.163836	0.1628	2	2	1	178697723	A	G	-0.0682388	0.000170974	0.0118982	0.0932895
KLF3	+	2	protein_coding	ENSG00000109787.8	4	38665965	8143	-341958	4	38324007	4:38324007:C:T	C	T	AC=4532;AN=5884	rs10433875	0.230156	0.769844	0.98073	7.09955e-19	-0.469159	0.000999001	2.7822e-14	1	1	4	38324007	C	T	-0.161221	4.34559e-19	0.324125	0.839445
KLF3	+	2	protein_coding	ENSG00000109787.8	4	38665965	8143	-17262	4	38648703	4:38648703:T:C	T	C	AC=4780;AN=6006	rs337604	0.204228	0.795772	0.994585	3.83675e-09	-0.32989	0.000999001	1.7957e-05	2	2	4	38648703	T	C	-0.102549	1.54495e-08	0.0992594	0.271087
KLF3	+	2	protein_coding	ENSG00000109787.8	4	38665965	8143	-808623	4	37857342	4:37857342:G:C	G	C	AC=663;AN=5934	rs11554509	0.887792	0.112208	0.976403	1.25689e-05	-0.309109	0.020979	0.0262319	3	3	4	37857342	G	C	-0.0782776	1.61086e-05	0.0588773	0.19667
KLF3	+	2	protein_coding	ENSG00000109787.8	4	38665965	8143	-144638	4	38521327	4:38521327:A:G	A	G	AC=69;AN=5890	rs149587586	0.988561	0.011439	0.788405	8.27713e-05	-0.753942	0.131868	0.133232	4	4	4	38521327	A	G	-0.0700245	0.00011477	0.0660222	0.208824
JMJD8	-	2	protein_coding	ENSG00000161999.7	16	734303	6971	2578	16	731725	16:731725:T:G	T	G	AC=581;AN=5176	rs6597	0.888406	0.111594	0.852057	1.96753e-25	0.462938	0.000999001	6.38881e-19	1	1	16	731725	T	G	0.178483	4.222e-23	0.259902	0.698119
JMJD8	-	2	protein_coding	ENSG00000161999.7	16	734303	6971	102073	16	632230	16:632230:CG:C	CG	C	AC=2577;AN=5750	rs67976359	0.551765	0.448235	0.974177	2.68421e-08	0.161876	0.000999001	0.000194839	2	2	16	624114	A	G	0.0987104	5.21806e-08	0.0522248	0.187566
AMBRA1	-	1	protein_coding	ENSG00000110497.10	11	46615675	4056	216759	11	46398916	11:46398916:T:C	T	C	AC=1042;AN=5984	rs34406563	0.827187	0.172813	0.988921	1.64178e-07	-0.0655228	0.000999001	0.000272142	1	1	11	46398916	T	C	-0.0982276	6.06201e-08	0.209262	0.569843
DARS2	+	2	protein_coding	ENSG00000117593.8	1	173819508	4821	-71861	1	173747647	1:173747647:G:GT	G	GT	AC=1548;AN=5944	rs528711954	0.739159	0.260841	0.979363	4.78551e-34	-0.165961	0.000999001	5.74215e-27	1	1	1	173747647	G	GT	-0.175147	2.71682e-22	0.262995	0.707339
DARS2	+	2	protein_coding	ENSG00000117593.8	1	173819508	4821	-243526	1	173575982	1:173575982:CT:C	CT	C	AC=2706;AN=5326	rs5778775	0.490279	0.509721	0.941198	6.8154e-07	0.0644393	0.000999001	0.000778966	3	2	1	173575982	CT	C	0.118343	6.42681e-11	0.158828	0.422711
DARS2	+	2	protein_coding	ENSG00000117593.8	1	173819508	4821	-427726	1	173391782	1:173391782:C:T	C	T	AC=4113;AN=5978	rs4916355	0.310581	0.689419	0.989229	8.44692e-05	0.0419755	0.0619381	0.0586548	2	3	1	173391782	C	T	0.0666029	0.000244321	0.0335698	0.176216
DARS2	+	2	protein_coding	ENSG00000117593.8	1	173819508	4821	204798	1	174024306	1:174024306:C:G	C	G	AC=82;AN=5708	rs140229235	0.985978	0.0140219	0.695807	8.83304e-05	0.140488	0.0599401	0.0623884	4	4	1	174024306	C	G	0.0686009	0.000157816	0.111966	0.30947
DARS2	+	2	protein_coding	ENSG00000117593.8	1	173819508	4821	164879	1	173984387	1:173984387:CT:C	CT	C	AC=127;AN=2690	rs534773878	0.952536	0.0474638	0.435495	0.000357717	-0.0743081	0.204795	0.206093	5	5	1	174078035	A	G	-0.0673275	0.000208791	0.122556	0.32095
C20orf24	+	1	protein_coding	ENSG00000101084.12	20	35236208	4112	8718	20	35244926	20:35244926:C:T	C	T	AC=500;AN=5772	rs138308851	0.913117	0.086883	0.94233	8.6031e-45	-1.96219	0.000999001	1.71371e-35	1	1	20	35244926	C	T	-0.254128	7.45239e-46	0.320051	0.832934
C20orf24	+	1	protein_coding	ENSG00000101084.12	20	35236208	4112	-62146	20	35174062	20:35174062:T:G	T	G	AC=97;AN=5772	rs117441983	0.983237	0.0167626	0.762666	1.47469e-06	-1.33389	0.002997	0.00280252	2	2	20	35174062	T	G	-0.0845634	3.1546e-06	0.101138	0.277269
C20orf24	+	1	protein_coding	ENSG00000101084.12	20	35236208	4112	11991	20	35248199	20:35248199:AT:A	AT	A	AC=5287;AN=5924	rs59590840	0.107743	0.892257	0.970696	0.000296547	0.469175	0.238761	0.224664	3	3	20	35267972	T	C	-0.0713536	8.47944e-05	0.0704019	0.21636
MARCO	+	2	protein_coding	ENSG00000019169.9	2	119750593	6359	-32899	2	119717694	2:119717694:A:AAAT	A	AAAT	AC=1536;AN=6036	rs149653770	0.746846	0.253154	0.996907	0	-2.49433	0.000999001	6.21468e-318	1	1	2	119728876	G	A	-0.588213	1.87785e-281	0.454171	0.985861
MARCO	+	2	protein_coding	ENSG00000019169.9	2	119750593	6359	-23717	2	119726876	2:119726876:G:A	G	A	AC=112;AN=5980	rs187099111	0.981221	0.0187786	0.922055	7.55064e-14	-0.938978	0.000999001	3.55087e-09	3	2	2	119726876	G	A	-0.129336	8.98059e-13	0.279122	0.753784
MARCO	+	2	protein_coding	ENSG00000019169.9	2	119750593	6359	-86194	2	119664399	2:119664399:T:C	T	C	AC=675;AN=5974	rs17008480	0.887218	0.112782	0.983999	7.01261e-12	0.402543	0.000999001	3.72735e-07	4	3	2	119664399	T	C	0.118348	6.41636e-11	0.209154	0.569537
MARCO	+	2	protein_coding	ENSG00000019169.9	2	119750593	6359	-53083	2	119697510	2:119697510:T:C	T	C	AC=3179;AN=6052	rs1371030	0.474024	0.525976	0.999494	9.2165e-12	0.271679	0.000999001	3.05657e-07	2	4	2	119697510	T	C	0.108618	2.05728e-09	0.0652878	0.2075
MARCO	+	2	protein_coding	ENSG00000019169.9	2	119750593	6359	-33884	2	119716709	2:119716709:A:G	A	G	AC=595;AN=6048	rs62157402	0.901679	0.098321	0.997504	1.07698e-08	0.410012	0.002997	0.000107755	5	5	2	119716709	A	G	0.0799462	1.05695e-05	0.0400735	0.179571
MARCO	+	2	protein_coding	ENSG00000019169.9	2	119750593	6359	279717	2	120030310	2:120030310:G:A	G	A	AC=2638;AN=4078	rs62159379	0.352927	0.647073	0.8286	0.000128805	-0.149597	0.153846	0.183016	6	6	2	120030310	G	A	-0.0684536	0.00016305	0.0527053	0.188134
NEAT1	+	1	lincRNA	ENSG00000245532.4	11	65211929	4243	-20721	11	65191208	11:65191208:C:G	C	G	AC=4728;AN=5976	rs512715	0.208919	0.791081	0.991177	0	-9.69655	0.000999001	0	1	1	11	65197393	G	A	-0.676059	0	0.172003	0.206513
NEAT1	+	1	lincRNA	ENSG00000245532.4	11	65211929	4243	-20482	11	65191447	11:65191447:G:C	G	C	AC=227;AN=6050	rs2239895	0.962395	0.0376049	0.994194	1.87598e-09	-1.92689	0.000999001	1.15853e-05	2	2	11	65191447	G	C	-0.0997878	3.72477e-08	0.214171	0.583462
NEAT1	+	1	lincRNA	ENSG00000245532.4	11	65211929	4243	-586431	11	64625498	11:64625498:CT:C	CT	C	AC=4353;AN=4656	rs544679835	0.0647059	0.935294	0.72147	8.32611e-06	0.977398	0.010989	0.0122477	3	3	11	64626239	T	C	0.0787699	1.42375e-05	0.0489456	0.184277
NEAT1	+	1	lincRNA	ENSG00000245532.4	11	65211929	4243	289132	11	65501061	11:65501061:A:T	A	T	AC=184;AN=3346	rs146137212	0.94519	0.0548105	0.511151	0.000133901	-0.887767	0.122877	0.128503	4	4	11	65501061	A	T	-0.0678619	0.000185758	0.0489493	0.18428
ESCO2	+	2	protein_coding	ENSG00000171320.10	8	27637716	7476	-22402	8	27615314	8:27615314:G:A	G	A	AC=2485;AN=6024	rs10101568	0.588006	0.411994	0.997648	2.42309e-16	-0.16958	0.000999001	9.64586e-12	1	1	8	27615314	G	A	-0.119157	4.74544e-11	0.163741	0.437703
IMP3	-	2	protein_coding	ENSG00000177971.7	15	75940592	4565	345235	15	75595357	15:75595357:T:A	T	A	AC=4182;AN=5232	rs35917376	0.201646	0.798354	0.90498	5.06106e-07	0.150401	0.000999001	0.00148346	1	1	15	75595357	T	A	0.088992	9.31855e-07	0.0787919	0.229989
IMP3	-	2	protein_coding	ENSG00000177971.7	15	75940592	4565	117522	15	75823070	15:75823070:A:AG	A	AG	AC=556;AN=5726	rs574570957	0.90273	0.0972696	0.934377	5.08758e-05	0.167457	0.0539461	0.0570306	2	2	15	75823070	A	AG	0.0723467	6.74007e-05	0.0817688	0.235247
SLC25A18	+	2	protein_coding	ENSG00000182902.9	22	18049772	7866	190667	22	18240439	22:18240439:T:C	T	C	AC=406;AN=4086	rs8137616	0.901291	0.0987094	0.698852	2.48276e-05	0.168247	0.0599401	0.0548139	1	1	22	18240439	T	C	0.0751312	3.48683e-05	0.104066	0.28797
CSK	+	2	protein_coding	ENSG00000103653.12	15	75093971	4761	-10477	15	75083494	15:75083494:C:A	C	A	AC=3918;AN=6058	rs1378940	0.352515	0.647485	1	5.91266e-57	-2.1591	0.000999001	1.50459e-45	1	1	15	75120694	A	T	-0.209393	2.32603e-31	0.239329	0.643157
CSK	+	2	protein_coding	ENSG00000103653.12	15	75093971	4761	-437994	15	74655977	15:74655977:G:A	G	A	AC=60;AN=5942	rs143074288	0.990141	0.00985869	0.832495	2.06505e-16	2.65637	0.000999001	3.41663e-11	2	2	15	74655977	G	A	0.128653	1.18421e-12	0.475748	0.986918
CSK	+	2	protein_coding	ENSG00000103653.12	15	75093971	4761	42723	15	75136694	15:75136694:T:C	T	C	AC=3091;AN=5736	rs12487	0.461119	0.538881	0.97438	5.50397e-08	0.597928	0.000999001	0.000263001	7	3	15	75136444	C	T	-0.0892656	8.62559e-07	0.151953	0.40232
CSK	+	2	protein_coding	ENSG00000103653.12	15	75093971	4761	1186	15	75095157	15:75095157:T:G	T	G	AC=410;AN=5700	rs2071501	0.928155	0.071845	0.907884	6.28012e-08	-0.940997	0.000999001	0.000298642	9	4	15	75063195	T	A	-0.126634	2.65667e-12	0.324021	0.839278
CSK	+	2	protein_coding	ENSG00000103653.12	15	75093971	4761	-32210	15	75061761	15:75061761:CAAAAAA:C	CAAAAAA	C	AC=418;AN=5950	rs200408132	0.929228	0.0707718	0.967124	1.22933e-07	-0.885541	0.000999001	0.000464256	8	5	15	75061761	CAAAAAA	C	-0.0854175	2.5049e-06	0.140705	0.372145
CSK	+	2	protein_coding	ENSG00000103653.12	15	75093971	4761	-543966	15	74550005	15:74550005:C:T	C	T	AC=58;AN=5644	rs76247648	0.989785	0.0102147	0.638333	1.32638e-06	-1.28227	0.004995	0.00359902	4	6	15	74550005	C	T	-0.0860446	2.11177e-06	0.22396	0.608077
CSK	+	2	protein_coding	ENSG00000103653.12	15	75093971	4761	5121	15	75099092	15:75099092:CT:C	CT	C	AC=122;AN=5026	rs574386450;rs559369650	0.975932	0.0240683	0.600961	3.15057e-05	0.75765	0.040959	0.0503431	6	7	15	74220942	CAAAAAAAA	C	-0.0752781	3.36557e-05	0.111953	0.309453
CSK	+	2	protein_coding	ENSG00000103653.12	15	75093971	4761	385806	15	75479777	15:75479777:A:G	A	G	AC=1950;AN=5076	rs11630576	0.616333	0.383667	0.916098	6.39447e-05	0.26334	0.0819181	0.0873444	3	8	15	74220942	CAAAAAAAA	C	-0.0690375	0.000143219	0.0887134	0.248294
CSK	+	2	protein_coding	ENSG00000103653.12	15	75093971	4761	54086	15	75148057	15:75148057:CAA:C	CAA	C	AC=2901;AN=4746	rs572263021	0.388155	0.611845	0.892536	6.43457e-05	-0.448672	0.0849151	0.0860022	10	9	15	75224360	C	T	-0.0756363	3.08638e-05	0.0871997	0.245362
CSK	+	2	protein_coding	ENSG00000103653.12	15	75093971	4761	-71508	15	75022463	15:75022463:C:G	C	G	AC=272;AN=6028	rs17861110	0.95481	0.0451895	0.984971	0.000267969	-0.532547	0.263736	0.263587	5	10	15	74220942	CAAAAAAAA	C	-0.0710232	9.14638e-05	0.0887485	0.248361
GPR63	-	2	protein_coding	ENSG00000112218.7	6	97285353	6517	-6484	6	97291837	6:97291837:A:ATT	A	ATT	AC=1686;AN=6036	rs529607613	0.718932	0.281068	0.997722	2.98378e-208	-0.0656574	0.000999001	1.97237e-171	1	1	6	97291837	A	ATT	-0.434004	2.21428e-139	0.0372434	0.177974
GPR63	-	2	protein_coding	ENSG00000112218.7	6	97285353	6517	21757	6	97263596	6:97263596:A:T	A	T	AC=3556;AN=6016	rs6568613	0.407305	0.592695	0.996763	4.65662e-64	0.0356137	0.000999001	9.32393e-49	2	2	6	97292396	C	CTT	0.257617	4.07749e-47	0.161662	0.431358
GPR63	-	2	protein_coding	ENSG00000112218.7	6	97285353	6517	-198	6	97285551	6:97285551:G:A	G	A	AC=66;AN=5996	rs113294839	0.988766	0.0112341	0.886659	6.33891e-14	0.048434	0.000999001	4.79147e-09	4	3	6	97285551	G	A	0.1466	5.1107e-16	0.492035	0.987661
GPR63	-	2	protein_coding	ENSG00000112218.7	6	97285353	6517	66227	6	97219126	6:97219126:A:AACTGAAGG	A	AACTGAAGG	AC=1615;AN=5974	rs143970137	0.730229	0.269771	0.994745	1.2961e-06	0.0113089	0.002997	0.00359524	5	4	6	97219145	CA	C	-0.133773	1.43998e-13	0.198177	0.537522
GPR63	-	2	protein_coding	ENSG00000112218.7	6	97285353	6517	33495	6	97251858	6:97251858:CAT:C	CAT	C	AC=145;AN=5992	rs201180765	0.976043	0.023957	0.938441	9.02546e-06	0.0212598	0.026973	0.0176864	3	5	6	97251858	CAT	C	0.0754102	3.25989e-05	0.096824	0.26461
GPR63	-	2	protein_coding	ENSG00000112218.7	6	97285353	6517	938744	6	96346609	6:96346609:T:C	T	C	AC=74;AN=6014	rs144382814	0.987817	0.0121832	0.935597	8.03978e-05	-0.0244197	0.0899101	0.0994703	6	6	6	96346609	T	C	-0.07039	0.000105657	0.093937	0.258277
CTB-58E17.1	+	2	lincRNA	ENSG00000261005.1	17	36858705	5171	20963	17	36879668	17:36879668:T:C	T	C	AC=1648;AN=5552	rs6503732	0.703098	0.296902	0.950508	1.27832e-10	0.145932	0.000999001	1.01281e-06	1	1	17	36879668	T	C	0.109083	1.75473e-09	0.367152	0.908518
TROAP	+	2	protein_coding	ENSG00000135451.8	12	49720424	5301	-40010	12	49680414	12:49680414:CTTATTATTA:CTTATTA	CTTATTATTA	CTTATTA	AC=658;AN=5780	rs569377184;rs551114106;rs370315573	0.886563	0.113437	0.948333	8.77204e-06	0.146431	0.011988	0.0123842	1	1	12	50286054	G	A	0.062321	0.000599499	0.0947807	0.260022
MLLT11	+	2	protein_coding	ENSG00000213190.2	1	151030234	4663	1242	1	151031476	1:151031476:T:A	T	A	AC=4774;AN=5992	rs3806387	0.203227	0.796773	0.992789	1.78194e-76	-1.16206	0.000999001	9.37706e-59	1	1	1	151103537	C	T	-0.301399	1.20835e-64	0.281316	0.759466
MLLT11	+	2	protein_coding	ENSG00000213190.2	1	151030234	4663	-2399	1	151027835	1:151027835:CAAAG:C	CAAAG	C	AC=949;AN=6020	rs10612597	0.84231	0.15769	0.993733	6.68752e-16	-0.54698	0.000999001	1.09126e-10	2	2	1	151116496	T	C	-0.135572	6.73626e-14	0.382636	0.929731
MLLT11	+	2	protein_coding	ENSG00000213190.2	1	151030234	4663	393567	1	151423801	1:151423801:A:T	A	T	AC=279;AN=5858	rs6667173	0.952167	0.0478333	0.923813	1.11193e-09	-1.68706	0.000999001	1.10559e-05	3	3	1	150958836	A	G	-0.0633258	0.000487959	0.0513453	0.186577
MLLT11	+	2	protein_coding	ENSG00000213190.2	1	151030234	4663	374664	1	151404898	1:151404898:T:C	T	C	AC=274;AN=5888	rs16833237	0.953234	0.0467662	0.93037	9.45716e-08	1.51023	0.001998	0.0003846	4	4	1	150326640	A	AT	0.0613254	0.000733039	0.0161046	0.125146
KIDINS220	-	2	protein_coding	ENSG00000134313.10	2	8977743	5650	-214015	2	9191758	2:9191758:G:GTATT	G	GTATT	AC=4429;AN=5172	rs370517849	0.143154	0.856846	0.874488	3.77711e-09	0.118102	0.000999001	2.29207e-05	1	1	2	9191758	G	GTATT	0.102631	1.50436e-08	0.126483	0.330848
KIDINS220	-	2	protein_coding	ENSG00000134313.10	2	8977743	5650	256	2	8977487	2:8977487:C:T	C	T	AC=728;AN=4134	rs62104395	0.822558	0.177442	0.775666	4.63266e-09	-0.123727	0.000999001	2.68883e-05	2	2	2	8977487	C	T	-0.104291	8.76207e-09	0.311057	0.818451
KIDINS220	-	2	protein_coding	ENSG00000134313.10	2	8977743	5650	42822	2	8934921	2:8934921:A:G	A	G	AC=2055;AN=6044	rs1370644	0.66042	0.33958	0.998649	6.65711e-05	0.0653368	0.105894	0.105069	3	3	2	8855340	TA	T	0.0727648	6.11387e-05	0.0469081	0.182883
CDK15	+	2	protein_coding	ENSG00000138395.10	2	202719513	4971	-73971	2	202645542	2:202645542:G:T	G	T	AC=154;AN=6052	rs41308794	0.974831	0.0251694	0.993977	2.26606e-108	0.0786501	0.000999001	1.40461e-86	1	1	2	202645542	G	T	0.373511	6.68937e-101	0.195154	0.528621
CDK15	+	2	protein_coding	ENSG00000138395.10	2	202719513	4971	-9724	2	202709789	2:202709789:T:C	T	C	AC=3230;AN=4860	rs34792934	0.334337	0.665663	0.895341	4.12228e-08	0.00665689	0.001998	0.000451211	2	2	2	202709789	T	C	0.0970175	8.79992e-08	0.0727592	0.220133
AC079767.4	+	1	lincRNA	ENSG00000224137.1	2	208527099	6092	-2899	2	208524200	2:208524200:A:G	A	G	AC=1988;AN=5866	rs3845812	0.660399	0.339601	0.986354	1.91582e-102	-0.408597	0.000999001	8.0893e-91	1	1	2	208524200	A	G	-0.213982	1.04843e-32	0.409316	0.961619
MAGIX	+	2	protein_coding	ENSG00000017621.11	23	49020882	1968	72646	23	49093528	23:49093528:T:C	T	C	AC=2376;AN=5688	23:49093528:T:C	0.58299	0.41701	0.932284	5.86429e-07	-0.0101155	0.000999001	0.000755621	2	1	23	48402271	C	CA	-0.0633978	0.000480756	0.0299565	0.173978
MAGIX	+	2	protein_coding	ENSG00000017621.11	23	49020882	1968	-413842	23	48607040	23:48607040:C:T	C	T	AC=109;AN=5850	23:48607040:C:T	0.981803	0.018197	0.605909	2.44018e-06	0.0214486	0.002997	0.00256321	1	2	23	48607040	C	T	0.0806736	8.77307e-06	0.0707821	0.216977
MAGIX	+	2	protein_coding	ENSG00000017621.11	23	49020882	1968	71437	23	49092319	23:49092319:G:A	G	A	AC=484;AN=4434	23:49092319:G:A	0.891737	0.108263	0.684556	0.000467904	0.0103179	0.203796	0.203365	3	3	23	49473869	A	G	0.0561419	0.00199479	0.065179	0.207303
WDR7	+	1	protein_coding	ENSG00000091157.9	18	54629666	6605	73011	18	54702677	18:54702677:T:C	T	C	AC=1594;AN=6042	rs9960964	0.735779	0.264221	0.998174	4.06749e-21	-0.0668479	0.000999001	9.33574e-16	1	1	18	54702677	T	C	-0.165617	4.53066e-20	0.31405	0.823324
WDR7	+	1	protein_coding	ENSG00000091157.9	18	54629666	6605	-312852	18	54316814	18:54316814:A:AAT	A	AAT	AC=686;AN=5942	rs112892724	0.885437	0.114563	0.978887	1.44078e-17	-0.0868725	0.000999001	1.17225e-12	2	2	18	54316814	A	AAT	-0.144179	1.54229e-15	0.208506	0.567692
WDR7	+	1	protein_coding	ENSG00000091157.9	18	54629666	6605	-139312	18	54490354	18:54490354:TTC:T	TTC	T	AC=118;AN=6018	rs148269566	0.98037	0.0196301	0.964825	2.97832e-05	0.0940491	0.04995	0.0523042	3	3	18	54490354	TTC	T	0.0721903	6.98957e-05	0.0671682	0.210874
WDR7	+	1	protein_coding	ENSG00000091157.9	18	54629666	6605	-307016	18	54322650	18:54322650:G:T	G	T	AC=2732;AN=5824	rs36027011	0.531858	0.468142	0.982758	0.000248067	-0.0239401	0.312687	0.293869	4	4	18	54322650	G	T	-0.0638145	0.000440999	0.064489	0.206059
INSIG2	+	2	protein_coding	ENSG00000125629.10	2	118864235	6896	-17350	2	118846885	2:118846885:T:C	T	C	AC=3349;AN=6028	rs13428113	0.444606	0.555394	0.995188	2.08649e-25	0.132703	0.000999001	5.96305e-20	1	1	2	118846885	T	C	0.202329	2.38634e-29	0.291836	0.783462
INSIG2	+	2	protein_coding	ENSG00000125629.10	2	118864235	6896	-357591	2	118506644	2:118506644:T:G	T	G	AC=107;AN=5984	rs74898350	0.981566	0.0184339	0.929746	2.92075e-06	-0.190842	0.004995	0.00489782	2	2	2	118506644	T	G	-0.0934476	2.5749e-07	0.155583	0.412931
INSIG2	+	2	protein_coding	ENSG00000125629.10	2	118864235	6896	-114953	2	118749282	2:118749282:C:G	C	G	AC=382;AN=5962	rs72838030	0.935103	0.0648968	0.971548	2.61962e-05	-0.0957557	0.03996	0.0357519	3	3	2	118749282	C	G	-0.0728001	6.0636e-05	0.0315592	0.175095
INSIG2	+	2	protein_coding	ENSG00000125629.10	2	118864235	6896	-241775	2	118622460	2:118622460:T:C	T	C	AC=4442;AN=5970	rs7608993	0.255726	0.744274	0.991492	6.80944e-05	-0.0548358	0.0839161	0.0819277	4	4	2	118622460	T	C	-0.0746541	3.91001e-05	0.0547671	0.190761
RHEBL1	-	2	protein_coding	ENSG00000167550.6	12	49463620	6043	-889505	12	50353125	12:50353125:C:T	C	T	AC=64;AN=5786	rs75732302	0.989017	0.0109834	0.714409	0.000305799	0.295296	0.245754	0.241347	1	1	12	50353125	C	T	0.0650852	0.000337885	0.103283	0.28507
ERCC5	+	2	protein_coding	ENSG00000134899.13	13	103527085	7215	-27445	13	103499640	13:103499640:T:C	T	C	AC=3660;AN=5950	rs11618723	0.387102	0.612898	0.992169	1.10467e-142	0.427607	0.000999001	1.50571e-121	1	1	13	103499640	T	C	0.418406	1.09961e-128	0.24369	0.653545
ERCC5	+	2	protein_coding	ENSG00000134899.13	13	103527085	7215	13990	13	103541075	13:103541075:AC:A	AC	A	AC=4198;AN=6052	rs60379379	0.306712	0.693288	0.999003	5.97156e-31	-0.199426	0.000999001	1.36623e-24	2	2	13	103541075	AC	A	-0.200304	8.71788e-29	0.389809	0.938487
ERCC5	+	2	protein_coding	ENSG00000134899.13	13	103527085	7215	12	13	103527097	13:103527097:T:TCTC	T	TCTC	AC=93;AN=5880	rs371116107	0.983239	0.0167607	0.843857	2.16134e-09	-0.32625	0.000999001	1.60344e-05	3	3	13	103527097	T	TCTC	-0.104961	7.0269e-09	0.303268	0.805237
NOP56	+	2	protein_coding	ENSG00000101361.10	20	2637595	7219	-4299	20	2633296	20:2633296:G:C	G	C	AC=1047;AN=5880	rs6138678	0.821096	0.178904	0.97655	1.27015e-137	0.870506	0.000999001	1.66976e-124	1	1	20	2617421	GCA	G	0.300718	2.39551e-64	0.420824	0.973133
NOP56	+	2	protein_coding	ENSG00000101361.10	20	2637595	7219	73410	20	2711005	20:2711005:T:C	T	C	AC=62;AN=6058	rs571036515	0.990006	0.00999355	0.998843	9.50407e-26	-1.09375	0.000999001	8.6767e-21	3	2	20	2711005	T	C	-0.177391	7.79887e-23	0.47303	0.986789
NOP56	+	2	protein_coding	ENSG00000101361.10	20	2637595	7219	-3428	20	2634167	20:2634167:C:A	C	A	AC=1346;AN=5864	rs6050911	0.770576	0.229424	0.978391	5.31424e-22	0.399864	0.000999001	2.08231e-17	2	3	20	2633056	G	A	0.15716	3.31682e-18	0.187752	0.507219
NOP56	+	2	protein_coding	ENSG00000101361.10	20	2637595	7219	-4619	20	2632976	20:2632976:T:A	T	A	AC=2491;AN=5882	rs6083954	0.576195	0.423805	0.985041	3.11379e-20	0.295325	0.000999001	6.23698e-16	4	4	20	2633056	G	A	0.223185	1.67899e-35	0.286709	0.772359
NOP56	+	2	protein_coding	ENSG00000101361.10	20	2637595	7219	7380	20	2644975	20:2644975:C:T	C	T	AC=4650;AN=5704	rs2235954	0.183824	0.816176	0.952622	7.21926e-10	0.332993	0.000999001	2.84846e-06	5	5	20	2644407	C	G	-0.14644	5.50038e-16	0.308821	0.81475
NOP56	+	2	protein_coding	ENSG00000101361.10	20	2637595	7219	-65762	20	2571833	20:2571833:A:G	A	G	AC=96;AN=5794	rs117011252	0.982974	0.0170263	0.797108	8.55285e-10	0.562572	0.000999001	3.36376e-06	6	6	20	2635212	A	G	0.100042	3.43779e-08	0.0565896	0.193295
NOP56	+	2	protein_coding	ENSG00000101361.10	20	2637595	7219	-4472	20	2633123	20:2633123:G:C	G	C	AC=103;AN=5948	rs62205566	0.982928	0.0170716	0.896012	4.34106e-06	0.34834	0.012987	0.00944547	7	7	20	2633123	G	C	0.124474	6.22051e-12	0.214707	0.584906
NOP56	+	2	protein_coding	ENSG00000101361.10	20	2637595	7219	-29670	20	2607925	20:2607925:G:A	G	A	AC=63;AN=5744	rs730297	0.989293	0.010707	0.709961	1.66953e-05	0.399181	0.032967	0.0336443	8	8	20	2662307	C	T	0.103514	1.12971e-08	0.0834361	0.238277
NOP56	+	2	protein_coding	ENSG00000101361.10	20	2637595	7219	67383	20	2704978	20:2704978:G:T	G	T	AC=528;AN=5496	rs58856974	0.903587	0.0964134	0.897139	2.96802e-05	-0.149233	0.04995	0.0556591	9	9	20	2662307	C	T	0.109655	1.44159e-09	0.108903	0.303751
NOP56	+	2	protein_coding	ENSG00000101361.10	20	2637595	7219	310334	20	2947929	20:2947929:G:T	G	T	AC=71;AN=6046	rs138741748	0.988049	0.0119509	0.972348	0.000143178	-0.468134	0.225774	0.213777	10	10	20	2662307	C	T	0.103235	1.2369e-08	0.0920297	0.254544
C5orf24	+	1	protein_coding	ENSG00000181904.8	5	134190640	5371	-857154	5	133333486	5:133333486:G:A	G	A	AC=120;AN=5908	rs143543157	0.979835	0.0201653	0.880096	4.45416e-07	-0.223166	0.001998	0.000988429	3	1	5	133383745	G	A	-0.0807582	8.58414e-06	0.122105	0.32002
C5orf24	+	1	protein_coding	ENSG00000181904.8	5	134190640	5371	-713893	5	133476747	5:133476747:G:A	G	A	AC=64;AN=6044	rs78091684	0.989338	0.0106624	0.975843	1.02449e-05	0.20999	0.017982	0.0167449	1	2	5	133476747	G	A	0.0807358	8.63371e-06	0.18747	0.506414
C5orf24	+	1	protein_coding	ENSG00000181904.8	5	134190640	5371	-380163	5	133810477	5:133810477:C:T	C	T	AC=89;AN=5864	rs141829402	0.984859	0.0151414	0.831225	0.000114584	0.152925	0.126873	0.137068	4	3	5	133737609	T	C	0.0726713	6.24903e-05	0.0750681	0.2238
C5orf24	+	1	protein_coding	ENSG00000181904.8	5	134190640	5371	-333142	5	133857498	5:133857498:G:A	G	A	AC=95;AN=5990	rs148115635	0.984018	0.0159817	0.911495	0.000225713	0.143214	0.235764	0.234592	2	4	5	133857498	G	A	0.0647199	0.000364945	0.0645438	0.206158
KATNB1	+	2	protein_coding	ENSG00000140854.8	16	57789360	7960	-18234	16	57771126	16:57771126:G:T	G	T	AC=759;AN=6058	rs1061546	0.874597	0.125403	1	5.81802e-16	0.137664	0.000999001	2.04614e-11	1	1	16	57771126	G	T	0.142679	3.02984e-15	0.381248	0.927967
KATNB1	+	2	protein_coding	ENSG00000140854.8	16	57789360	7960	-307	16	57789053	16:57789053:C:G	C	G	AC=148;AN=6058	rs150516698	0.975661	0.0243391	1	1.10135e-15	-0.439327	0.000999001	3.5548e-11	2	2	16	57789053	C	G	-0.0956808	1.32136e-07	0.217674	0.592696
KATNB1	+	2	protein_coding	ENSG00000140854.8	16	57789360	7960	50919	16	57840279	16:57840279:C:T	C	T	AC=80;AN=6036	rs140208682	0.986574	0.0134261	0.974397	2.38345e-09	0.4519	0.000999001	1.37513e-05	3	3	16	57840279	C	T	0.07113	8.92567e-05	0.0790462	0.230431
KATNB1	+	2	protein_coding	ENSG00000140854.8	16	57789360	7960	-59953	16	57729407	16:57729407:C:G	C	G	AC=662;AN=5598	rs7203427	0.881235	0.118765	0.922244	3.49904e-05	-0.0718809	0.0739261	0.0712146	4	4	16	57729407	C	G	-0.0770042	2.20962e-05	0.0653354	0.207586
PTK6	-	2	protein_coding	ENSG00000101213.5	20	62168723	7442	18883	20	62149840	20:62149840:G:A	G	A	AC=493;AN=4152	rs2145166	0.882629	0.117371	0.739619	2.22633e-16	-0.0645693	0.000999001	5.6827e-12	1	1	20	62149840	G	A	-0.146654	4.98576e-16	0.380464	0.926958
PTK6	-	2	protein_coding	ENSG00000101213.5	20	62168723	7442	46512	20	62122211	20:62122211:G:T	G	T	AC=1550;AN=4202	rs76041667	0.631212	0.368788	0.846981	2.04364e-06	0.0264867	0.00799201	0.00570947	3	2	20	62199237	C	T	0.0930179	2.92257e-07	0.0883275	0.247551
PTK6	-	2	protein_coding	ENSG00000101213.5	20	62168723	7442	-61983	20	62230706	20:62230706:G:A	G	A	AC=2589;AN=5468	rs453481	0.526429	0.473571	0.952466	1.77302e-05	0.0219041	0.042957	0.0401701	2	3	20	62230706	G	A	0.0755594	3.14441e-05	0.0485541	0.183972
PTK6	-	2	protein_coding	ENSG00000101213.5	20	62168723	7442	138340	20	62030383	20:62030383:G:A	G	A	AC=68;AN=5732	rs576932693	0.988237	0.0117627	0.734861	2.41914e-05	-0.079731	0.048951	0.0523643	4	4	20	62030383	G	A	-0.0826048	5.30954e-06	0.136327	0.360439
CEP89	-	2	protein_coding	ENSG00000121289.13	19	33462822	7800	14499	19	33448323	19:33448323:C:CA	C	CA	AC=4683;AN=5996	rs61433192	0.219218	0.780782	0.992398	3.69546e-18	-0.0514371	0.000999001	5.95115e-13	1	1	19	33448323	C	CA	-0.14558	8.15798e-16	0.401887	0.953103
CEP89	-	2	protein_coding	ENSG00000121289.13	19	33462822	7800	252575	19	33210247	19:33210247:A:G	A	G	AC=3041;AN=6004	rs1559175	0.492353	0.507647	0.996108	3.34884e-08	-0.027182	0.000999001	0.000177173	2	2	19	33455082	AT	A	0.0960753	1.17263e-07	0.0974757	0.266208
CEP89	-	2	protein_coding	ENSG00000121289.13	19	33462822	7800	-8457	19	33471279	19:33471279:C:T	C	T	AC=783;AN=5372	rs12971408	0.854	0.146	0.898441	5.82278e-06	-0.0292096	0.015984	0.0171334	3	3	19	33471279	C	T	-0.11536	1.91928e-10	0.297006	0.793752
TAF8	+	1	protein_coding	ENSG00000137413.11	6	42018662	6498	10980	6	42029642	6:42029642:A:G	A	G	AC=1439;AN=6024	rs4714561	0.76094	0.23906	0.993209	5.41464e-22	0.118268	0.000999001	3.02228e-17	1	1	6	42029642	A	G	0.169772	5.0498e-21	0.188188	0.508464
TAF8	+	1	protein_coding	ENSG00000137413.11	6	42018662	6498	34005	6	42052667	6:42052667:A:G	A	G	AC=3557;AN=6032	rs9381136	0.410003	0.589997	0.996402	4.08455e-16	-0.0858913	0.000999001	6.63478e-12	2	2	6	42052667	A	G	-0.151111	6.20679e-17	0.447072	0.985494
TAF8	+	1	protein_coding	ENSG00000137413.11	6	42018662	6498	-720864	6	41297798	6:41297798:G:T	G	T	AC=61;AN=6022	rs145562355	0.99011	0.00988975	0.939468	4.13775e-06	-0.223536	0.012987	0.00874025	3	3	6	41297798	G	T	-0.0876346	1.36264e-06	0.168189	0.451088
SLAMF6	-	2	protein_coding	ENSG00000162739.9	1	160493032	6261	28217	1	160464815	1:160464815:A:G	A	G	AC=1214;AN=6024	rs1324736	0.797569	0.202431	0.985626	1.29037e-78	-1.32171	0.000999001	1.63383e-68	1	1	1	160464815	A	G	-0.324984	1.91009e-75	0.229352	0.620487
SLAMF6	-	2	protein_coding	ENSG00000162739.9	1	160493032	6261	82084	1	160410948	1:160410948:C:T	C	T	AC=1462;AN=6036	rs4656911	0.757689	0.242311	0.998378	1.62157e-25	-0.773983	0.000999001	1.38627e-20	2	2	1	160407840	C	T	-0.164367	8.67305e-20	0.0803727	0.232758
SLAMF6	-	2	protein_coding	ENSG00000162739.9	1	160493032	6261	93446	1	160399586	1:160399586:T:C	T	C	AC=3002;AN=5810	rs6688100	0.483193	0.516807	0.978631	1.17277e-08	0.362103	0.000999001	4.47486e-05	4	3	1	160399586	T	C	0.0902184	6.57925e-07	0.15136	0.400634
SLAMF6	-	2	protein_coding	ENSG00000162739.9	1	160493032	6261	-103903	1	160596935	1:160596935:C:T	C	T	AC=366;AN=5620	rs71628184	0.933913	0.066087	0.886868	5.36307e-06	-0.491774	0.00899101	0.0108786	3	4	1	160596935	C	T	-0.0809939	8.07821e-06	0.0816631	0.235057
SLAMF6	-	2	protein_coding	ENSG00000162739.9	1	160493032	6261	-49642	1	160542674	1:160542674:G:A	G	A	AC=5435;AN=6022	rs11265437	0.0976005	0.902399	0.989121	1.14302e-05	0.417654	0.01998	0.0218418	5	5	1	160542674	G	A	0.0928133	3.10358e-07	0.142922	0.377951
SLAMF6	-	2	protein_coding	ENSG00000162739.9	1	160493032	6261	-106804	1	160599836	1:160599836:G:T	G	T	AC=1674;AN=5088	rs3753384	0.672169	0.327831	0.915511	9.35212e-05	0.244448	0.132867	0.133564	6	6	1	160582248	C	G	-0.0679009	0.000184172	0.0162822	0.12638
UBA2	+	2	protein_coding	ENSG00000126261.8	19	34957930	7375	16158	19	34974088	19:34974088:CTTTTTTTT:C	CTTTTTTTT	C	AC=325;AN=5780	rs576377594	0.943094	0.0569065	0.916376	1.37903e-06	0.24718	0.002997	0.00316417	1	1	19	34974088	CTTTTTTTT	C	0.154023	1.53797e-17	0.32602	0.842498
UBA2	+	2	protein_coding	ENSG00000126261.8	19	34957930	7375	-47526	19	34910404	19:34910404:CT:C	CT	C	AC=5303;AN=5874	rs10706238	0.0969082	0.903092	0.957552	1.99438e-06	-0.170514	0.003996	0.00458307	2	2	19	34910404	CT	C	-0.0858133	2.24934e-06	0.108984	0.303954
UBA2	+	2	protein_coding	ENSG00000126261.8	19	34957930	7375	421807	19	35379737	19:35379737:G:A	G	A	AC=696;AN=5846	rs2651091	0.880682	0.119318	0.958837	8.76814e-05	0.125443	0.15984	0.149434	3	3	19	35379737	G	A	0.0700559	0.00011396	0.08954	0.249863
UBA2	+	2	protein_coding	ENSG00000126261.8	19	34957930	7375	948005	19	35905935	19:35905935:T:G	T	G	AC=2693;AN=5640	rs8110458	0.522168	0.477832	0.958979	0.000112322	0.082969	0.193806	0.182261	4	4	19	35905935	T	G	0.0728745	5.95895e-05	0.0991565	0.270777
C12orf5	+	2	protein_coding	ENSG00000078237.4	12	4444699	6736	-45649	12	4399050	12:4399050:A:G	A	G	AC=914;AN=3890	rs3217860	0.766381	0.233619	0.79	1.4872e-26	-0.231324	0.000999001	9.59258e-22	1	1	12	4399050	A	G	-0.191571	1.98955e-26	0.468849	0.986589
C12orf5	+	2	protein_coding	ENSG00000078237.4	12	4444699	6736	-16289	12	4428410	12:4428410:A:G	A	G	AC=997;AN=4658	rs7313134	0.787987	0.212013	0.845958	8.28928e-08	0.118958	0.000999001	0.00027389	2	2	12	4428410	A	G	0.0968008	9.40279e-08	0.132526	0.349325
TMEM179B	+	1	protein_coding	ENSG00000185475.4	11	62556641	5783	48426	11	62605067	11:62605067:T:C	T	C	AC=3608;AN=6046	rs474209	0.401616	0.598384	0.998719	5.48198e-09	-0.226128	0.000999001	3.83855e-05	1	1	11	62590175	CT	C	-0.103428	1.1617e-08	0.207323	0.564303
TMEM179B	+	1	protein_coding	ENSG00000185475.4	11	62556641	5783	2710	11	62559351	11:62559351:T:C	T	C	AC=150;AN=6058	rs118167825	0.975177	0.0248227	1	7.73103e-07	-0.584247	0.003996	0.00241553	2	2	11	62559351	T	C	-0.116266	1.38091e-10	0.325883	0.842276
TMEM179B	+	1	protein_coding	ENSG00000185475.4	11	62556641	5783	-743	11	62555898	11:62555898:C:T	C	T	AC=66;AN=6048	rs143245310	0.989183	0.0108169	0.98017	0.000160135	-0.66823	0.185814	0.184618	3	3	11	62555898	C	T	-0.067004	0.000224005	0.0800737	0.23223
MRPL40	+	2	protein_coding	ENSG00000185608.4	22	19420462	7249	-36498	22	19383964	22:19383964:A:G	A	G	AC=667;AN=6030	rs5746733	0.889249	0.110751	0.994355	3.26521e-35	-0.284881	0.000999001	2.12216e-29	1	1	22	19383964	A	G	-0.221653	5.00468e-35	0.444539	0.985358
MRPL40	+	2	protein_coding	ENSG00000185608.4	22	19420462	7249	-143466	22	19276996	22:19276996:G:A	G	A	AC=190;AN=5960	rs13057106	0.968218	0.0317824	0.944742	6.7364e-07	-0.192421	0.001998	0.00198392	2	2	22	19276996	G	A	-0.0908107	5.55227e-07	0.16273	0.43462
MRPL40	+	2	protein_coding	ENSG00000185608.4	22	19420462	7249	584797	22	20005259	22:20005259:C:T	C	T	AC=127;AN=5916	rs79693817	0.978555	0.0214451	0.895206	1.65273e-05	-0.200745	0.038961	0.0370941	3	3	22	20005259	C	T	-0.0785752	1.49514e-05	0.142202	0.376068
GTF2F1	-	1	protein_coding	ENSG00000125651.9	19	6393992	8304	-294	19	6394286	19:6394286:C:G	C	G	AC=491;AN=5992	rs74903216	0.917726	0.0822744	0.979368	6.47036e-28	-0.495687	0.000999001	1.81087e-23	1	1	19	6381986	A	C	-0.195973	1.33052e-27	0.163729	0.437667
GTF2F1	-	1	protein_coding	ENSG00000125651.9	19	6393992	8304	2773	19	6391219	19:6391219:A:G	A	G	AC=556;AN=6058	rs8102597	0.908769	0.0912315	1	1.34354e-07	-0.301714	0.001998	0.000361258	2	2	19	6391219	A	G	-0.300073	4.57292e-64	0.512606	0.988538
RP11-145E5.5	+	2	protein_coding	ENSG00000264545.1	9	21802635	6866	35510	9	21838145	9:21838145:A:G	A	G	AC=2646;AN=5972	rs7868783	0.555574	0.444426	0.990811	3.46115e-06	-0.0566919	0.004995	0.0057882	1	1	9	21838145	A	G	-0.0843621	3.32971e-06	0.0730937	0.220663
RP11-145E5.5	+	2	protein_coding	ENSG00000264545.1	9	21802635	6866	-694830	9	21107805	9:21107805:G:C	G	C	AC=64;AN=6052	rs117047905	0.989351	0.0106486	0.985656	0.000237814	-0.217604	0.247752	0.24334	2	2	9	21089414	C	A	-0.066351	0.000257948	0.0566677	0.193407
AMD1	+	2	protein_coding	ENSG00000123505.10	6	111214028	6423	-444536	6	110769492	6:110769492:A:G	A	G	AC=82;AN=6012	rs150000066	0.986359	0.0136408	0.930703	3.35926e-15	1.57045	0.000999001	5.67668e-11	2	1	6	110769492	A	G	0.140246	8.91742e-15	0.233906	0.630763
AMD1	+	2	protein_coding	ENSG00000123505.10	6	111214028	6423	-3608	6	111210420	6:111210420:C:T	C	T	AC=4525;AN=6058	rs1027914	0.253707	0.746293	1	2.40005e-11	0.490227	0.000999001	1.54297e-07	1	2	6	110936252	A	C	-0.0931285	2.829e-07	0.0704959	0.216513
AMD1	+	2	protein_coding	ENSG00000123505.10	6	111214028	6423	79225	6	111293253	6:111293253:C:G	C	G	AC=71;AN=5902	rs149771744	0.988257	0.0117433	0.845802	0.000160608	0.696401	0.170829	0.1649	3	3	6	111293253	C	G	0.066869	0.000230657	0.0865207	0.244057
AMD1	+	2	protein_coding	ENSG00000123505.10	6	111214028	6423	109944	6	111323972	6:111323972:C:G	C	G	AC=1198;AN=5812	rs9386979	0.793306	0.206694	0.97107	0.000330345	-0.27904	0.282717	0.282856	4	4	6	110773957	C	A	0.0636545	0.000455889	0.0807236	0.233379
DECR1	+	1	protein_coding	ENSG00000104325.2	8	91054961	5706	83276	8	91138237	8:91138237:C:T	C	T	AC=192;AN=5172	rs17623400	0.963124	0.0368759	0.707386	2.82186e-36	-1.19503	0.000999001	2.33995e-28	1	1	8	91138237	C	T	-0.151347	5.54891e-17	0.500623	0.988036
DECR1	+	1	protein_coding	ENSG00000104325.2	8	91054961	5706	-71709	8	90983252	8:90983252:A:G	A	G	AC=156;AN=5052	rs3026271	0.969439	0.0305609	0.679824	1.24625e-15	-0.769223	0.000999001	5.55309e-11	2	2	8	90983252	A	G	-0.0980374	6.42962e-08	0.328582	0.846668
DECR1	+	1	protein_coding	ENSG00000104325.2	8	91054961	5706	7859	8	91062820	8:91062820:A:C	A	C	AC=316;AN=6052	rs4477076	0.94837	0.0516296	0.996262	4.21702e-08	-0.323362	0.000999001	0.000121002	3	3	8	91062820	A	C	-0.0951707	1.54093e-07	0.179715	0.484351
DECR1	+	1	protein_coding	ENSG00000104325.2	8	91054961	5706	496601	8	91551562	8:91551562:T:C	T	C	AC=457;AN=3818	rs17635919	0.880818	0.119182	0.749369	1.48326e-06	-0.170941	0.002997	0.00237509	5	4	8	91551562	T	C	-0.0860638	2.10075e-06	0.230465	0.623004
DECR1	+	1	protein_coding	ENSG00000104325.2	8	91054961	5706	-218648	8	90836313	8:90836313:T:G	T	G	AC=573;AN=5620	rs374887869	0.898051	0.101949	0.909271	5.12099e-05	-0.171192	0.041958	0.0450715	4	5	8	90836313	T	G	-0.0703439	0.000106769	0.0386666	0.178728
DECR1	+	1	protein_coding	ENSG00000104325.2	8	91054961	5706	559059	8	91614020	8:91614020:T:C	T	C	AC=132;AN=5420	rs76261824	0.976208	0.0237924	0.701032	0.000181368	-0.298454	0.132867	0.133143	6	6	8	91614020	T	C	-0.0651113	0.000336029	0.0811554	0.234148
RAB2A	+	2	protein_coding	ENSG00000104388.10	8	61504249	6296	21531	8	61525780	8:61525780:G:A	G	A	AC=1298;AN=6044	rs671275	0.783867	0.216133	0.99791	4.83543e-262	0.683372	0.000999001	6.98681e-212	1	1	8	61525780	G	A	0.53424	3.51773e-223	0.510965	0.988471
RAB2A	+	2	protein_coding	ENSG00000104388.10	8	61504249	6296	-8564	8	61495685	8:61495685:TA:T	TA	T	AC=1196;AN=6008	rs79256678	0.80104	0.19896	0.993224	4.65746e-25	0.18944	0.000999001	4.60471e-18	2	2	8	61495685	TA	T	0.174489	3.90561e-22	0.154965	0.411095
RAB2A	+	2	protein_coding	ENSG00000104388.10	8	61504249	6296	-547742	8	60956507	8:60956507:CTG:C	CTG	C	AC=3684;AN=5196	rs556169776;rs556169776;rs556169776;rs556169776;rs72120609	0.292935	0.707065	0.920091	3.00865e-06	-0.0757344	0.010989	0.00740852	3	3	8	60956507	CTG	C	-0.0801778	9.9626e-06	0.123183	0.322323
RAB2A	+	2	protein_coding	ENSG00000104388.10	8	61504249	6296	-868338	8	60635911	8:60635911:G:T	G	T	AC=95;AN=5016	rs139687719	0.980919	0.019081	0.608136	0.000173872	0.14998	0.184815	0.185972	4	4	8	60635911	G	T	0.0656713	0.000298355	0.0900568	0.250834
FRMD4A	-	2	protein_coding	ENSG00000151474.15	10	14504141	8848	822336	10	13681805	10:13681805:G:A	G	A	AC=3554;AN=6032	rs10906436	0.410165	0.589835	0.996608	3.65376e-51	0.0530748	0.000999001	2.81913e-41	1	1	10	13681805	G	A	0.229586	1.60367e-37	0.0806383	0.233228
FRMD4A	-	2	protein_coding	ENSG00000151474.15	10	14504141	8848	794715	10	13709426	10:13709426:G:A	G	A	AC=2647;AN=6058	rs10796110	0.563346	0.436654	1	1.023e-28	0.0382526	0.000999001	1.92452e-21	2	2	10	13691557	AAAAGATGT	A	-0.170874	2.79497e-21	0.136738	0.361562
FRMD4A	-	2	protein_coding	ENSG00000151474.15	10	14504141	8848	839198	10	13664943	10:13664943:A:G	A	G	AC=122;AN=6006	rs192386529	0.97935	0.0206504	0.953515	1.42142e-07	0.0516296	0.002997	0.00106653	3	3	10	13664943	A	G	0.092408	3.49472e-07	0.195442	0.529467
FRMD4A	-	2	protein_coding	ENSG00000151474.15	10	14504141	8848	754913	10	13749228	10:13749228:G:A	G	A	AC=1945;AN=5728	rs11258541	0.661725	0.338275	0.965855	4.49944e-07	-0.0153678	0.00599401	0.00298332	4	4	10	13749228	G	A	-0.093804	2.31716e-07	0.0992417	0.271033
FRMD4A	-	2	protein_coding	ENSG00000151474.15	10	14504141	8848	789919	10	13714222	10:13714222:A:G	A	G	AC=128;AN=5956	rs79132873	0.978689	0.0213115	0.915049	5.16935e-05	0.0383416	0.137862	0.140433	5	5	10	13714222	A	G	0.069793	0.00012092	0.0776435	0.228019
SCN3A	-	2	protein_coding	ENSG00000153253.11	2	166060560	5529	-21802	2	166082362	2:166082362:C:A	C	A	AC=733;AN=5862	rs75991062	0.874417	0.125583	0.969042	4.39912e-15	0.162975	0.000999001	4.70472e-11	1	1	2	166053404	C	T	0.132296	2.66624e-13	0.253189	0.678603
HDAC11	+	1	protein_coding	ENSG00000163517.10	3	13538326	7312	153642	3	13691968	3:13691968:G:C	G	C	AC=1183;AN=5852	rs4684975	0.796031	0.203969	0.973059	5.50108e-18	0.0626106	0.000999001	2.36514e-12	1	1	3	13688157	C	T	0.154525	1.20534e-17	0.22494	0.610371
HDAC11	+	1	protein_coding	ENSG00000163517.10	3	13538326	7312	-18388	3	13519938	3:13519938:T:C	T	C	AC=3198;AN=5950	rs2655217	0.462246	0.537754	0.991363	3.22151e-12	-0.0398595	0.000999001	1.13358e-07	2	2	3	13519938	T	C	-0.124501	6.15383e-12	0.2166	0.589921
HDAC11	+	1	protein_coding	ENSG00000163517.10	3	13538326	7312	189261	3	13727587	3:13727587:G:A	G	A	AC=143;AN=6034	rs74722852	0.976375	0.0236246	0.980884	6.45412e-08	-0.0977814	0.001998	0.000431706	3	3	3	13727587	G	A	-0.100229	3.2407e-08	0.157224	0.417852
HDAC11	+	1	protein_coding	ENSG00000163517.10	3	13538326	7312	273268	3	13811594	3:13811594:G:T	G	T	AC=4016;AN=5880	rs9310431	0.317835	0.682165	0.981673	0.000109077	0.0237325	0.192807	0.200298	4	4	3	13811594	G	T	0.0754949	3.19387e-05	0.056417	0.193048
RP11-1021N1.1	+	2	protein_coding	ENSG00000261130.1	16	15489807	4410	-429341	16	15060466	16:15060466:C:T	C	T	AC=878;AN=2180	rs7500839	0.599552	0.400448	0.634789	2.85476e-06	0.129671	0.004995	0.00418125	1	1	16	15321364	G	A	0.0876712	1.34884e-06	0.0789598	0.23028
NIPSNAP3B	+	2	protein_coding	ENSG00000165028.7	9	107526476	8077	143	9	107526619	9:107526619:G:A	G	A	AC=399;AN=5238	rs62565988	0.924152	0.0758479	0.840001	2.86897e-60	0.151724	0.000999001	7.11363e-47	1	1	9	107526619	G	A	0.280426	7.52705e-56	0.430054	0.980127
NIPSNAP3B	+	2	protein_coding	ENSG00000165028.7	9	107526476	8077	14333	9	107540809	9:107540809:A:G	A	G	AC=1604;AN=5982	rs10820731	0.731962	0.268038	0.992332	3.64724e-10	-0.0357956	0.000999001	6.29362e-06	2	2	9	107540809	A	G	-0.11057	1.05021e-09	0.118551	0.315049
STX11	+	2	protein_coding	ENSG00000135604.9	6	144471663	5871	23580	6	144495243	6:144495243:G:C	G	C	AC=386;AN=5966	rs17073472	0.935516	0.0644845	0.973782	2.51434e-40	3.03644	0.000999001	6.14544e-26	1	1	6	144495243	G	C	0.214771	6.10534e-33	0.350364	0.882567
STX11	+	2	protein_coding	ENSG00000135604.9	6	144471663	5871	26172	6	144497835	6:144497835:C:G	C	G	AC=93;AN=6038	rs147338282	0.984314	0.0156856	0.976033	2.48137e-06	1.94997	0.027972	0.0170552	2	2	6	144497835	C	G	0.0862236	2.01087e-06	0.115448	0.312705
STX11	+	2	protein_coding	ENSG00000135604.9	6	144471663	5871	-221065	6	144250598	6:144250598:T:C	T	C	AC=74;AN=5988	rs144697049	0.987773	0.0122269	0.909123	3.18005e-06	-2.25701	0.021978	0.0156341	3	3	6	144781137	AT	A	-0.0835132	4.17635e-06	0.182772	0.493044
FOCAD	+	2	protein_coding	ENSG00000188352.8	9	20952419	6887	-286002	9	20666417	9:20666417:A:G	A	G	AC=4979;AN=6036	rs4509428	0.174863	0.825137	0.997166	4.29369e-11	-0.0744992	0.000999001	3.86083e-07	7	1	9	20666417	A	G	-0.104191	9.05203e-09	0.17199	0.462197
FOCAD	+	2	protein_coding	ENSG00000188352.8	9	20952419	6887	-299957	9	20652462	9:20652462:T:C	T	C	AC=175;AN=5946	rs10964644	0.970453	0.0295469	0.930007	2.48652e-09	0.129215	0.000999001	1.21232e-05	6	2	9	20652462	T	C	0.108249	2.33284e-09	0.25216	0.675714
FOCAD	+	2	protein_coding	ENSG00000188352.8	9	20952419	6887	199691	9	21152110	9:21152110:G:A	G	A	AC=68;AN=5926	rs34424984	0.988468	0.0115321	0.842412	5.9783e-09	0.190746	0.000999001	2.82363e-05	5	3	9	21152110	G	A	0.102563	1.53771e-08	0.322956	0.837572
FOCAD	+	2	protein_coding	ENSG00000188352.8	9	20952419	6887	165083	9	21117502	9:21117502:A:G	A	G	AC=78;AN=5998	rs149993693	0.987134	0.0128664	0.926931	4.28204e-08	0.174749	0.000999001	0.000163495	4	4	9	21117502	A	G	0.0991194	4.59313e-08	0.257746	0.691751
FOCAD	+	2	protein_coding	ENSG00000188352.8	9	20952419	6887	-206542	9	20745877	9:20745877:C:T	C	T	AC=464;AN=5992	rs35740725	0.922939	0.0770609	0.979223	1.18545e-06	-0.0708103	0.003996	0.00286863	3	5	9	20745877	C	T	-0.0844856	3.22123e-06	0.126702	0.331475
FOCAD	+	2	protein_coding	ENSG00000188352.8	9	20952419	6887	-75906	9	20876513	9:20876513:A:C	A	C	AC=3689;AN=6058	rs1986632	0.391038	0.608962	1	1.96989e-06	0.0414398	0.00599401	0.0044953	8	6	9	20876513	A	C	0.0774413	1.98356e-05	0.0482903	0.183778
FOCAD	+	2	protein_coding	ENSG00000188352.8	9	20952419	6887	46704	9	20999123	9:20999123:A:T	A	T	AC=70;AN=5932	rs147310837	0.988475	0.0115245	0.838995	2.57702e-06	0.159237	0.00599401	0.00575175	1	7	9	20999123	A	T	0.0827482	5.11284e-06	0.116985	0.313783
FOCAD	+	2	protein_coding	ENSG00000188352.8	9	20952419	6887	-294383	9	20658036	9:20658036:A:G	A	G	AC=296;AN=5360	rs373231406	0.945213	0.054787	0.796658	1.05788e-05	0.0737399	0.017982	0.0198628	2	8	9	20658036	A	G	0.0780668	1.69798e-05	0.0915077	0.253555
FOCAD	+	2	protein_coding	ENSG00000188352.8	9	20952419	6887	882181	9	21834600	9:21834600:C:T	C	T	AC=84;AN=5936	rs78083758	0.98586	0.0141401	0.905367	0.000155961	0.106304	0.205794	0.200025	9	9	9	21834600	C	T	0.0675984	0.000196797	0.0357439	0.177256
FOCAD	+	2	protein_coding	ENSG00000188352.8	9	20952419	6887	641642	9	21594061	9:21594061:G:A	G	A	AC=236;AN=5816	rs115108225	0.95941	0.0405904	0.895227	0.000250288	-0.0680752	0.282717	0.28062	10	10	9	21594061	G	A	-0.0675378	0.000199422	0.0465077	0.182656
MICA	+	1	protein_coding	ENSG00000204520.8	6	31371449	19534	6886	6	31378335	6:31378335:G:C	G	C	AC=582;AN=6058	rs9380254	0.903449	0.0965506	1	3.82153e-209	1.86178	0.000999001	1.97121e-166	2	1	6	31378335	G	C	0.415752	6.39632e-127	0.381287	0.928017
MICA	+	1	protein_coding	ENSG00000204520.8	6	31371449	19534	10284	6	31381733	6:31381733:G:A	G	A	AC=1737;AN=6052	rs7774586	0.712165	0.287835	0.99716	1.33536e-20	-1.33131	0.000999001	3.81823e-14	1	2	6	31391262	T	C	0.155147	8.906e-18	0.301922	0.802846
MICA	+	1	protein_coding	ENSG00000204520.8	6	31371449	19534	31217	6	31402666	6:31402666:TAC:T	TAC	T	AC=1609;AN=6034	rs529790043	0.733819	0.266181	0.998138	9.93722e-20	0.387718	0.000999001	1.99753e-13	3	3	6	31402666	TAC	T	0.116711	1.17339e-10	0.183668	0.495591
MICA	+	1	protein_coding	ENSG00000204520.8	6	31371449	19534	398030	6	31769479	6:31769479:G:A	G	A	AC=293;AN=6056	rs73400280	0.95179	0.0482103	0.998871	4.10526e-12	3.48888	0.000999001	2.21982e-07	10	4	6	31221369	A	G	-0.0660009	0.000278075	0.0376376	0.178173
MICA	+	1	protein_coding	ENSG00000204520.8	6	31371449	19534	406321	6	31777770	6:31777770:AG:A	AG	A	AC=302;AN=6056	rs34324979	0.950177	0.0498226	0.999434	1.9883e-10	-2.20716	0.000999001	5.11897e-06	9	5	6	31002263	A	G	-0.0719139	7.45193e-05	0.0911158	0.252818
MICA	+	1	protein_coding	ENSG00000204520.8	6	31371449	19534	-46285	6	31325164	6:31325164:C:T	C	T	AC=2726;AN=5994	rs9266224	0.545499	0.454501	0.993321	1.06716e-09	0.212946	0.000999001	1.69225e-05	7	6	6	31325164	C	T	0.0845149	3.19593e-06	0.0989462	0.270154
MICA	+	1	protein_coding	ENSG00000204520.8	6	31371449	19534	-31000	6	31340449	6:31340449:A:G	A	G	AC=85;AN=6056	rs35184337	0.986134	0.0138665	0.987506	5.64375e-09	0.698436	0.000999001	7.49391e-05	4	7	6	31340449	A	G	0.0988728	4.96059e-08	0.139178	0.368115
MICA	+	1	protein_coding	ENSG00000204520.8	6	31371449	19534	6938	6	31378387	6:31378387:T:C	T	C	AC=1796;AN=6046	rs1063631	0.702035	0.297965	0.998486	6.99463e-09	-3.94985	0.000999001	9.80797e-05	5	8	6	31221369	A	G	-0.0672142	0.000214004	0.0407068	0.17992
MICA	+	1	protein_coding	ENSG00000204520.8	6	31371449	19534	11515	6	31382964	6:31382964:A:G	A	G	AC=1800;AN=6056	rs9266829	0.70187	0.29813	0.999823	2.11817e-06	3.24658	0.011988	0.00940629	8	9	6	32197022	C	T	0.0691716	0.000138997	0.0721294	0.219134
MICA	+	1	protein_coding	ENSG00000204520.8	6	31371449	19534	431625	6	31803074	6:31803074:C:T	C	T	AC=292;AN=6056	rs17201241	0.951951	0.048049	0.999022	2.24196e-05	-1.52728	0.0629371	0.0608013	11	10	6	31221369	A	G	-0.0679893	0.00018063	0.0576149	0.194786
MICA	+	1	protein_coding	ENSG00000204520.8	6	31371449	19534	42277	6	31413726	6:31413726:T:G	T	G	AC=412;AN=6054	rs2596463	0.931129	0.068871	0.998716	0.000188367	-0.20491	0.283716	0.294688	6	11	6	31221369	A	G	-0.0636514	0.000456184	0.020343	0.151038
EIF4EBP1	+	2	protein_coding	ENSG00000187840.4	8	37904857	4382	-27149	8	37877708	8:37877708:A:G	A	G	AC=4483;AN=5700	rs28650309	0.213258	0.786742	0.951164	7.73678e-13	0.257522	0.000999001	2.09885e-08	1	1	8	37877708	A	G	0.131143	4.29346e-13	0.25445	0.682188
EIF4EBP1	+	2	protein_coding	ENSG00000187840.4	8	37904857	4382	715415	8	38620272	8:38620272:G:C	G	C	AC=1217;AN=5504	rs62505795	0.778921	0.221079	0.93513	4.14834e-05	-0.14561	0.0579421	0.0634958	2	2	8	38620272	G	C	-0.0745885	3.97188e-05	0.0875293	0.245999
EIF4EBP1	+	2	protein_coding	ENSG00000187840.4	8	37904857	4382	-257438	8	37647419	8:37647419:C:T	C	T	AC=86;AN=5966	rs118181832	0.985747	0.0142529	0.894765	0.000178748	-0.439091	0.201798	0.210891	3	3	8	37647419	C	T	-0.0658997	0.000284159	0.0761074	0.225477
KANK3	-	2	protein_coding	ENSG00000186994.7	19	8399666	8694	30401	19	8369265	19:8369265:T:C	T	C	AC=5444;AN=6002	rs890856	0.0949902	0.90501	0.98333	1.13687e-14	-0.068555	0.000999001	3.58688e-10	1	1	19	8369265	T	C	-0.132221	2.75073e-13	0.45715	0.986012
KANK3	-	2	protein_coding	ENSG00000186994.7	19	8399666	8694	12965	19	8386701	19:8386701:G:A	G	A	AC=2036;AN=5874	rs2241590	0.655751	0.344249	0.981102	1.17565e-12	-0.0409599	0.000999001	2.59178e-08	2	2	19	8386701	G	A	-0.117786	7.89919e-11	0.314519	0.824081
KANK3	-	2	protein_coding	ENSG00000186994.7	19	8399666	8694	952	19	8398714	19:8398714:A:G	A	G	AC=2974;AN=6026	rs2009733	0.507453	0.492547	0.997214	2.06785e-06	-0.0259129	0.00699301	0.00772764	3	3	19	8398714	A	G	-0.0782402	1.62601e-05	0.0958829	0.262424
CLCN5	+	2	protein_coding	ENSG00000171365.11	23	49834156	1518	-161613	23	49672543	23:49672543:A:G	A	G	AC=980;AN=6058	23:49672543:A:G	0.838491	0.161509	1	1.41876e-26	-0.0405266	0.000999001	1.03826e-20	1	1	23	49672543	A	G	-0.185834	6.13145e-25	0.198694	0.539047
CLCN5	+	2	protein_coding	ENSG00000171365.11	23	49834156	1518	390674	23	50224830	23:50224830:T:C	T	C	AC=169;AN=5772	23:50224830:T:C	0.970568	0.0294317	0.609718	1.24325e-05	0.0322415	0.00799201	0.00862052	2	2	23	50224830	T	C	0.0813883	7.29457e-06	0.292879	0.785606
CLCN5	+	2	protein_coding	ENSG00000171365.11	23	49834156	1518	-596591	23	49237565	23:49237565:T:C	T	C	AC=458;AN=3440	23:49237565:T:C	0.866629	0.133371	0.484844	0.000509804	0.0151979	0.180819	0.177867	3	3	23	49237565	T	C	0.0604754	0.000868393	0.0796961	0.231566
KIAA1217	+	1	protein_coding	ENSG00000120549.11	10	24831349	6717	-158520	10	24672829	10:24672829:G:A	G	A	AC=2139;AN=6034	rs6482387	0.644707	0.355293	0.997645	1.88621e-10	0.00229043	0.002997	1.45903e-05	1	1	10	24672829	G	A	0.113959	3.17906e-10	0.120679	0.31754
KIAA1217	+	1	protein_coding	ENSG00000120549.11	10	24831349	6717	-330840	10	24500509	10:24500509:G:T	G	T	AC=2305;AN=4970	rs202210429	0.537284	0.462716	0.918776	2.11401e-06	0.00168728	0.015984	0.0119014	2	2	10	24500509	G	T	0.0843375	3.35177e-06	0.0325898	0.1757
PSEN2	+	1	protein_coding	ENSG00000143801.12	1	227078520	6836	120884	1	227199404	1:227199404:A:T	A	T	AC=2567;AN=5938	rs2183836	0.568234	0.431766	0.99165	7.09599e-31	0.0752092	0.000999001	7.69682e-24	2	1	1	227199404	A	T	0.198207	3.28883e-28	0.249713	0.668997
PSEN2	+	1	protein_coding	ENSG00000143801.12	1	227078520	6836	-45603	1	227032917	1:227032917:T:A	T	A	AC=1820;AN=5206	rs57797454	0.649962	0.350038	0.930919	4.30622e-09	0.0555004	0.000999001	1.94675e-05	3	2	1	226982919	G	A	-0.0936438	2.42982e-07	0.120242	0.316927
PSEN2	+	1	protein_coding	ENSG00000143801.12	1	227078520	6836	-63265	1	227015255	1:227015255:CAT:C	CAT	C	AC=2484;AN=5946	rs10616848	0.582102	0.417898	0.991423	5.40529e-08	0.0484857	0.000999001	0.000171576	1	3	1	226996412	G	A	-0.0701179	0.000112373	0.039517	0.179237
RNASEK-C17orf49	+	2	protein_coding	ENSG00000161939.14	17	6917052	7338	1031	17	6918083	17:6918083:C:T	C	T	AC=981;AN=6012	rs111330854	0.83631	0.16369	0.991969	1.1386e-26	-4.17501	0.000999001	3.93964e-18	2	1	17	6128074	C	T	-0.077402	2.00293e-05	0.0953909	0.261332
RNASEK-C17orf49	+	2	protein_coding	ENSG00000161939.14	17	6917052	7338	-14873	17	6902179	17:6902179:G:A	G	A	AC=5427;AN=6044	rs312470	0.102618	0.897382	0.995101	1.44608e-09	2.27037	0.001998	3.64162e-05	1	2	17	6917873	G	T	0.06451	0.000381398	0.0743261	0.222616
RNASEK-C17orf49	+	2	protein_coding	ENSG00000161939.14	17	6917052	7338	18464	17	6935516	17:6935516:AC:A	AC	A	AC=338;AN=6008	rs374857465	0.943758	0.0562419	0.976207	1.35114e-07	2.14372	0.004995	0.00183766	3	3	17	6128074	C	T	-0.0642738	0.000400744	0.0576193	0.194793
RNASEK-C17orf49	+	2	protein_coding	ENSG00000161939.14	17	6917052	7338	45888	17	6962940	17:6962940:T:C	T	C	AC=122;AN=5446	rs142467156	0.977762	0.0222382	0.695214	4.83372e-06	-1.04471	0.031968	0.0278849	4	4	17	6962940	T	C	-0.081342	7.38257e-06	0.154957	0.411071
RNASEK-C17orf49	+	2	protein_coding	ENSG00000161939.14	17	6917052	7338	104760	17	7021812	17:7021812:A:G	A	G	AC=1392;AN=4260	rs111515907	0.672595	0.327405	0.851273	5.87135e-06	-0.378831	0.034965	0.0326174	5	5	17	7021812	A	G	-0.081389	7.29318e-06	0.135816	0.359034
RNASEK-C17orf49	+	2	protein_coding	ENSG00000161939.14	17	6917052	7338	-258719	17	6658333	17:6658333:T:TG	T	TG	AC=2737;AN=6026	rs35853263	0.545366	0.454634	0.996836	8.60258e-06	0.345414	0.046953	0.0433704	6	6	17	6658333	T	TG	0.0774892	1.96013e-05	0.0569959	0.193881
CDV3	+	1	protein_coding	ENSG00000091527.11	3	133293492	6855	4691	3	133298183	3:133298183:G:T	G	T	AC=115;AN=6042	rs114990251	0.980446	0.019554	0.985436	2.1335e-139	6.05357	0.000999001	1.23408e-115	2	1	3	133298183	G	T	0.515077	6.35251e-205	0.268589	0.724013
CDV3	+	1	protein_coding	ENSG00000091527.11	3	133293492	6855	7532	3	133301024	3:133301024:G:A	G	A	AC=3261;AN=5850	rs12491777	0.445038	0.554962	0.980944	5.00605e-21	0.589955	0.000999001	2.50982e-15	3	2	3	133312288	G	A	-0.129893	7.16062e-13	0.2457	0.658534
CDV3	+	1	protein_coding	ENSG00000091527.11	3	133293492	6855	8016	3	133301508	3:133301508:G:A	G	A	AC=4957;AN=6034	rs9847556	0.180155	0.819845	0.995863	5.99685e-14	1.23026	0.000999001	2.55184e-09	5	3	3	133339340	A	G	0.247654	1.45154e-43	0.145672	0.385164
CDV3	+	1	protein_coding	ENSG00000091527.11	3	133293492	6855	112471	3	133405963	3:133405963:C:G	C	G	AC=227;AN=5900	rs150400520	0.961437	0.0385634	0.923108	6.15029e-13	-0.85374	0.000999001	1.54725e-08	4	4	3	133405963	C	G	-0.127122	2.18836e-12	0.37875	0.924718
CDV3	+	1	protein_coding	ENSG00000091527.11	3	133293492	6855	37738	3	133331230	3:133331230:C:T	C	T	AC=497;AN=6050	rs71317417	0.918173	0.081827	0.997743	1.9227e-06	-0.452927	0.00599401	0.00538597	6	5	3	133307641	GT	G	0.0765631	2.46252e-05	0.086065	0.243188
CDV3	+	1	protein_coding	ENSG00000091527.11	3	133293492	6855	-84251	3	133209241	3:133209241:GTAGTTAAGT:G	GTAGTTAAGT	G	AC=1946;AN=5904	rs66961612	0.669977	0.330023	0.986513	1.51517e-05	-0.212964	0.034965	0.0323344	8	6	3	133209241	GTAGTTAAGT	G	-0.0791031	1.3091e-05	0.115993	0.313085
CDV3	+	1	protein_coding	ENSG00000091527.11	3	133293492	6855	-851853	3	132441639	3:132441639:G:C	G	C	AC=2122;AN=5162	rs11709106	0.588502	0.411498	0.928763	2.22905e-05	-0.20902	0.043956	0.0438995	7	7	3	132441639	G	C	-0.0788655	1.38994e-05	0.0898928	0.250526
CDV3	+	1	protein_coding	ENSG00000091527.11	3	133293492	6855	282122	3	133575614	3:133575614:C:T	C	T	AC=3613;AN=5554	rs9289457	0.349455	0.650545	0.954301	0.000135869	-0.194357	0.181818	0.190762	9	8	3	133575614	C	T	-0.0665571	0.000246745	0.0709162	0.217193
SLC10A3	-	2	protein_coding	ENSG00000126903.11	23	153719016	2396	10325	23	153708691	23:153708691:TA:T	TA	T	AC=389;AN=5432	23:153708691:TA:T	0.928905	0.0710952	0.80236	7.48156e-41	0.495735	0.000999001	3.92721e-34	1	1	23	153708691	TA	T	0.232947	1.31546e-38	0.213213	0.580858
SLC10A3	-	2	protein_coding	ENSG00000126903.11	23	153719016	2396	250670	23	153468346	23:153468346:C:CT	C	CT	AC=908;AN=5040	23:153468346:C:CT	0.818745	0.181255	0.774942	3.17501e-05	0.10698	0.018981	0.0213388	2	2	23	153468346	C	CT	0.0736785	4.9317e-05	0.0979665	0.267462
BCL7C	-	2	protein_coding	ENSG00000099385.7	16	30906281	3270	394652	16	30511629	16:30511629:A:C	A	C	AC=578;AN=5500	rs71383762	0.894886	0.105114	0.886348	2.09102e-05	0.0752845	0.0849151	0.0978511	2	1	16	30511629	A	C	0.0763686	2.58258e-05	0.12539	0.327817
BCL7C	-	2	protein_coding	ENSG00000099385.7	16	30906281	3270	992139	16	29914142	16:29914142:C:T	C	T	AC=2290;AN=3966	rs28517865	0.422167	0.577833	0.835859	3.45986e-05	0.0492055	0.113886	0.117368	3	2	16	29914142	C	T	0.0747321	3.83765e-05	0.0880192	0.246952
BCL7C	-	2	protein_coding	ENSG00000099385.7	16	30906281	3270	120457	16	30785824	16:30785824:C:T	C	T	AC=522;AN=6044	rs11642862	0.913247	0.0867528	0.988728	0.000147078	-0.0739443	0.238761	0.260895	1	3	16	30836430	C	T	-0.0687978	0.00015107	0.021782	0.15779
PUS1	+	1	protein_coding	ENSG00000177192.9	12	132425472	8744	-311998	12	132113474	12:132113474:C:T	C	T	AC=1316;AN=3494	rs34265926	0.623536	0.376464	0.780465	1.41401e-05	-0.0533233	0.035964	0.0337374	1	1	12	132113474	C	T	-0.0735552	5.07749e-05	0.116923	0.313738
PUS1	+	1	protein_coding	ENSG00000177192.9	12	132425472	8744	624709	12	133050181	12:133050181:C:G	C	G	AC=937;AN=2936	rs374936570	0.679	0.321	0.721143	6.2502e-05	0.0505882	0.124875	0.128059	2	2	12	133050181	C	G	0.0733676	5.30727e-05	0.0843183	0.239906
PUS1	+	1	protein_coding	ENSG00000177192.9	12	132425472	8744	-87902	12	132337570	12:132337570:T:G	T	G	AC=4694;AN=6058	rs7964862	0.225338	0.774662	1	0.000150671	0.0475147	0.25974	0.257515	3	3	12	132339263	T	G	-0.0705059	0.000102914	0.0487408	0.184115
GPR65	+	2	protein_coding	ENSG00000140030.4	14	88471468	6613	-5382	14	88466086	14:88466086:T:A	T	A	AC=2447;AN=6052	rs7160146	0.595192	0.404808	0.999573	8.65431e-22	1.38232	0.000999001	7.13073e-16	2	1	14	88472595	C	T	-0.0952796	1.49128e-07	0.0665953	0.209853
GPR65	+	2	protein_coding	ENSG00000140030.4	14	88471468	6613	-3226	14	88468242	14:88468242:C:CT	C	CT	AC=3950;AN=6048	rs35201043;rs543577045	0.345657	0.654343	0.998829	2.23239e-12	0.952504	0.000999001	4.81795e-08	1	2	14	88463550	G	A	0.30043	3.19851e-64	0.208673	0.568168
GPR65	+	2	protein_coding	ENSG00000140030.4	14	88471468	6613	2654	14	88474122	14:88474122:T:C	T	C	AC=2950;AN=6042	rs2165570	0.510989	0.489011	0.99859	9.85591e-08	-0.872871	0.001998	0.000355635	4	3	14	88652389	C	T	-0.0684444	0.000163381	0.0843939	0.240047
GPR65	+	2	protein_coding	ENSG00000140030.4	14	88471468	6613	59569	14	88531037	14:88531037:C:T	C	T	AC=2651;AN=6056	rs12885158	0.560464	0.439536	0.999869	2.58188e-05	-0.314563	0.042957	0.0380164	3	4	14	88652389	C	T	-0.0688026	0.000150906	0.0549241	0.190972
GPR65	+	2	protein_coding	ENSG00000140030.4	14	88471468	6613	83738	14	88555206	14:88555206:C:T	C	T	AC=5474;AN=6030	rs4464016	0.0926466	0.907353	0.993141	0.000139135	-0.533507	0.162837	0.146706	5	5	14	88652389	C	T	-0.0692553	0.000136423	0.0975619	0.266425
MLF2	-	2	protein_coding	ENSG00000089693.6	12	6862133	6886	205	12	6861928	12:6861928:G:T	G	T	AC=262;AN=5816	rs12309715	0.955186	0.0448137	0.904581	2.48215e-32	-0.935422	0.000999001	1.1537e-25	1	1	12	6861928	G	T	-0.206316	1.78495e-30	0.447243	0.985503
MLF2	-	2	protein_coding	ENSG00000089693.6	12	6862133	6886	-32031	12	6894164	12:6894164:C:G	C	G	AC=3708;AN=4884	rs7296859	0.243006	0.756994	0.882234	1.45466e-25	-0.415984	0.000999001	1.89356e-19	2	2	12	6894164	C	G	-0.184043	1.74853e-24	0.514244	0.988605
MLF2	-	2	protein_coding	ENSG00000089693.6	12	6862133	6886	7763	12	6854370	12:6854370:C:G	C	G	AC=1992;AN=5804	rs4492872	0.659267	0.340733	0.979287	3.20879e-19	0.314704	0.000999001	2.71133e-14	3	3	12	6854370	C	G	0.157168	3.3034e-18	0.339271	0.864419
MLF2	-	2	protein_coding	ENSG00000089693.6	12	6862133	6886	216568	12	6645565	12:6645565:T:C	T	C	AC=2348;AN=5386	rs2886093	0.563408	0.436592	0.945291	1.12575e-05	0.14782	0.023976	0.0278431	4	4	12	6645565	T	C	0.0806232	8.88747e-06	0.0889883	0.248818
UBL3	-	2	protein_coding	ENSG00000122042.9	13	30424821	7704	-48860	13	30473681	13:30473681:A:C	A	C	AC=350;AN=5894	rs9551769	0.940046	0.0599536	0.947258	6.22769e-31	0.644272	0.000999001	1.95329e-25	1	1	13	30473681	A	C	0.199513	1.44094e-28	0.167883	0.450182
UBL3	-	2	protein_coding	ENSG00000122042.9	13	30424821	7704	78633	13	30346188	13:30346188:A:C	A	C	AC=1455;AN=6058	rs2234416	0.758382	0.241618	0.999956	1.07902e-18	-0.279868	0.000999001	3.81631e-14	3	2	13	30327821	GA	G	-0.132452	2.49972e-13	0.177487	0.478
UBL3	-	2	protein_coding	ENSG00000122042.9	13	30424821	7704	25081	13	30399740	13:30399740:C:A	C	A	AC=703;AN=6052	rs143378305	0.883833	0.116167	0.996583	7.67157e-09	0.239554	0.000999001	3.5128e-05	4	3	13	30262645	T	A	-0.108396	2.21916e-09	0.221519	0.602257
UBL3	-	2	protein_coding	ENSG00000122042.9	13	30424821	7704	-90239	13	30515060	13:30515060:C:T	C	T	AC=848;AN=4168	rs9314989	0.79686	0.20314	0.81178	3.03272e-05	-0.20585	0.0629371	0.0601211	6	4	13	30515060	C	T	-0.0843928	3.30247e-06	0.105217	0.292166
UBL3	-	2	protein_coding	ENSG00000122042.9	13	30424821	7704	358517	13	30066304	13:30066304:ATG:A	ATG	A	AC=180;AN=4730	rs535822984	0.962031	0.0379695	0.665629	4.09373e-05	0.238367	0.0799201	0.0776098	5	5	13	30071245	C	A	0.0803523	9.52721e-06	0.0799914	0.232085
UBL3	-	2	protein_coding	ENSG00000122042.9	13	30424821	7704	-126588	13	30551409	13:30551409:T:A	T	A	AC=3186;AN=5856	rs9551791	0.454636	0.545364	0.984085	4.13379e-05	-0.167501	0.0799201	0.0806961	7	6	13	30551409	T	A	-0.0865954	1.81595e-06	0.047134	0.183017
TMEM39B	+	2	protein_coding	ENSG00000121775.13	1	32541732	4637	12536	1	32554268	1:32554268:C:T	C	T	AC=485;AN=6056	rs16834860	0.91922	0.0807804	0.998915	6.52983e-26	-0.202095	0.000999001	7.64757e-20	1	1	1	32554268	C	T	-0.189554	6.7244e-26	0.0829444	0.237377
TMEM39B	+	2	protein_coding	ENSG00000121775.13	1	32541732	4637	-476665	1	32065067	1:32065067:AAGAG:AAG	AAGAG	AAG	AC=3597;AN=5822	rs577770239;rs556450112	0.382501	0.617499	0.977072	1.968e-05	-0.0466626	0.026973	0.0270843	2	2	1	32065067	AAGAG	AAG	-0.0777	1.86029e-05	0.0783872	0.229288
TGIF2-C20orf24	+	1	protein_coding	ENSG00000259399.1	20	35202956	4036	41970	20	35244926	20:35244926:C:T	C	T	AC=500;AN=5772	rs138308851	0.913117	0.086883	0.94233	1.13353e-43	-2.34152	0.000999001	3.88714e-34	1	1	20	35244926	C	T	-0.246995	2.4617e-43	0.324589	0.840191
TGIF2-C20orf24	+	1	protein_coding	ENSG00000259399.1	20	35202956	4036	24071	20	35227027	20:35227027:C:T	C	T	AC=144;AN=5584	rs74756323	0.974431	0.0255692	0.763489	8.18504e-07	-1.31722	0.003996	0.00182354	2	2	20	35227027	C	T	-0.0876875	1.34275e-06	0.1466	0.387621
PHF16	+	2	protein_coding	ENSG00000102221.9	23	46772231	2926	-387348	23	46384883	23:46384883:CA:C	CA	C	AC=2255;AN=5340	23:46384883:CA:C	0.578079	0.421921	0.916467	0.000180773	0.0487456	0.102897	0.10518	1	1	23	46167436	C	T	0.0623838	0.000591884	0.0448604	0.181832
CDC42EP1	+	2	protein_coding	ENSG00000128283.6	22	37960413	6508	-7682	22	37952731	22:37952731:G:C	G	C	AC=1705;AN=6010	rs1016106	0.717095	0.282905	0.984922	1.13923e-74	0.333826	0.000999001	1.71329e-64	2	1	22	37938805	T	C	-0.187937	1.76753e-25	0.142421	0.376641
CDC42EP1	+	2	protein_coding	ENSG00000128283.6	22	37960413	6508	27271	22	37987684	22:37987684:A:T	A	T	AC=2017;AN=6024	rs56142717	0.66537	0.33463	0.996801	1.45071e-18	0.119471	0.000999001	7.8287e-14	4	2	22	37989213	C	T	0.162505	2.26032e-19	0.104615	0.289987
CDC42EP1	+	2	protein_coding	ENSG00000128283.6	22	37960413	6508	-4055	22	37956358	22:37956358:TGCCGGGGAGGGG:T	TGCCGGGGAGGGG	T	AC=71;AN=5928	rs540845703	0.988299	0.0117007	0.851679	2.93643e-17	0.461643	0.000999001	7.41943e-13	5	3	22	37956358	TGCCGGGGAGGGG	T	0.148527	2.09269e-16	0.393399	0.942862
CDC42EP1	+	2	protein_coding	ENSG00000128283.6	22	37960413	6508	-13574	22	37946839	22:37946839:C:T	C	T	AC=104;AN=5830	rs117924720	0.982424	0.0175762	0.815709	1.7926e-12	0.326929	0.000999001	1.99918e-08	6	4	22	37946839	C	T	0.131239	4.12802e-13	0.459192	0.986114
CDC42EP1	+	2	protein_coding	ENSG00000128283.6	22	37960413	6508	5467	22	37965880	22:37965880:G:A	G	A	AC=3848;AN=6058	rs2235338	0.364603	0.635397	1	1.29389e-10	-1.13434	0.000999001	9.53727e-07	7	5	22	37965880	G	A	-0.496073	6.16208e-188	0.454747	0.98589
CDC42EP1	+	2	protein_coding	ENSG00000128283.6	22	37960413	6508	-54764	22	37905649	22:37905649:G:C	G	C	AC=955;AN=4648	rs760722	0.794414	0.205586	0.850324	1.52467e-08	-0.0915483	0.000999001	7.01125e-05	8	6	22	37905645	C	G	-0.0995976	3.95417e-08	0.193994	0.525222
CDC42EP1	+	2	protein_coding	ENSG00000128283.6	22	37960413	6508	-362	22	37960051	22:37960051:A:G	A	G	AC=275;AN=5312	rs5995464	0.948085	0.0519146	0.791653	5.45038e-07	-0.14735	0.002997	0.00177385	3	7	22	37248484	T	TA	0.065196	0.000330056	0.0427647	0.180903
CDC42EP1	+	2	protein_coding	ENSG00000128283.6	22	37960413	6508	-55861	22	37904552	22:37904552:G:A	G	A	AC=80;AN=5954	rs140567423	0.986877	0.0131234	0.86386	2.85197e-06	-0.248365	0.00999001	0.00840811	9	8	22	37904552	G	A	-0.0889789	9.35315e-07	0.143771	0.380171
CDC42EP1	+	2	protein_coding	ENSG00000128283.6	22	37960413	6508	-681345	22	37279068	22:37279068:G:A	G	A	AC=1223;AN=5674	rs8135612	0.784658	0.215342	0.954584	0.000102805	-0.0576271	0.170829	0.1723	10	9	22	37248484	T	TA	0.0718482	7.56608e-05	0.069458	0.21481
CDC42EP1	+	2	protein_coding	ENSG00000128283.6	22	37960413	6508	-9863	22	37950550	22:37950550:G:A	G	A	AC=2118;AN=4924	rs8137745	0.570266	0.429734	0.903901	0.000117987	-0.0817244	0.198801	0.19631	1	10	22	37248484	T	TA	0.0709292	9.34517e-05	0.0683857	0.213001
NOL12	+	2	protein_coding	ENSG00000100101.13	22	38083792	6462	54587	22	38138379	22:38138379:G:C	G	C	AC=2068;AN=6058	rs4396807	0.658124	0.341876	0.999802	1.06885e-121	-0.778617	0.000999001	5.41845e-104	2	1	22	38138284	A	T	-0.456661	5.94823e-156	0.251435	0.6737
NOL12	+	2	protein_coding	ENSG00000100101.13	22	38083792	6462	60826	22	38144618	22:38144618:C:T	C	T	AC=2552;AN=6038	rs5756805	0.578454	0.421546	0.998129	7.14571e-65	-0.539415	0.000999001	8.49523e-55	4	2	22	38158273	A	G	0.461672	8.64293e-160	0.268717	0.724391
NOL12	+	2	protein_coding	ENSG00000100101.13	22	38083792	6462	67308	22	38151100	22:38151100:TG:T	TG	T	AC=308;AN=5968	rs34655947	0.948789	0.0512107	0.958026	1.59141e-55	0.363989	0.000999001	3.24372e-46	3	3	22	38151100	TG	T	0.266546	1.96153e-50	0.39074	0.93962
NOL12	+	2	protein_coding	ENSG00000100101.13	22	38083792	6462	57087	22	38140879	22:38140879:A:AT	A	AT	AC=195;AN=6030	rs556913694	0.967282	0.0327178	0.978829	5.0616e-34	0.514451	0.000999001	2.96138e-27	5	4	22	38140879	A	AT	0.271631	2.21308e-52	0.475617	0.986911
NOL12	+	2	protein_coding	ENSG00000100101.13	22	38083792	6462	-691	22	38083101	22:38083101:T:C	T	C	AC=1533;AN=5962	rs4820295	0.742136	0.257864	0.988423	2.36827e-08	0.0791391	0.000999001	9.73989e-05	6	5	22	38083101	T	C	0.0801957	9.91693e-06	0.144023	0.380831
PER3	+	1	protein_coding	ENSG00000049246.10	1	7896868	5983	-68590	1	7828278	1:7828278:CA:C	CA	C	AC=4370;AN=5736	rs35695415	0.237738	0.762262	0.963315	4.49964e-27	0.118142	0.000999001	7.88735e-21	2	1	1	7801372	C	T	-0.0923076	3.5987e-07	0.0637903	0.204805
PER3	+	1	protein_coding	ENSG00000049246.10	1	7896868	5983	-51173	1	7845695	1:7845695:T:C	T	C	AC=3874;AN=5976	rs228729	0.352288	0.647712	0.995005	3.02934e-15	0.0892126	0.000999001	1.23306e-10	4	2	1	7845695	T	C	0.187794	1.925e-25	0.330227	0.84938
PER3	+	1	protein_coding	ENSG00000049246.10	1	7896868	5983	69079	1	7965947	1:7965947:G:A	G	A	AC=64;AN=6026	rs78539762	0.98882	0.0111795	0.947171	1.82208e-11	0.294188	0.000999001	2.65504e-07	6	3	1	7975789	A	G	0.141378	5.40897e-15	0.234096	0.631192
PER3	+	1	protein_coding	ENSG00000049246.10	1	7896868	5983	-35967	1	7860901	1:7860901:A:AG	A	AG	AC=3488;AN=5290	rs35128310	0.340221	0.659779	0.940674	4.93812e-10	0.0853334	0.000999001	4.59146e-06	1	4	1	7860276	AT	ATT	0.0831554	4.5919e-06	0.104385	0.289145
PER3	+	1	protein_coding	ENSG00000049246.10	1	7896868	5983	13523	1	7910391	1:7910391:G:A	G	A	AC=2080;AN=5756	rs170629	0.638475	0.361525	0.975647	6.5041e-10	0.0589606	0.000999001	5.54462e-06	5	5	1	7862321	G	GT	0.086682	1.77323e-06	0.0734953	0.221299
PER3	+	1	protein_coding	ENSG00000049246.10	1	7896868	5983	57165	1	7954033	1:7954033:G:A	G	A	AC=946;AN=5954	rs61772669	0.841259	0.158741	0.984693	3.94479e-06	0.0524043	0.012987	0.00974209	3	6	1	7954033	G	A	0.0851247	2.71159e-06	0.113201	0.310871
PER3	+	1	protein_coding	ENSG00000049246.10	1	7896868	5983	-280275	1	7616593	1:7616593:A:C	A	C	AC=367;AN=2934	rs4908656	0.874668	0.125332	0.608138	0.000111342	-0.0437811	0.162837	0.169477	8	7	1	7616593	A	C	-0.07514	3.47943e-05	0.0816207	0.234981
RP11-890B15.3	-	2	lincRNA	ENSG00000255455.2	11	130740142	6938	-24398	11	130764540	11:130764540:A:T	A	T	AC=2155;AN=5640	rs10750454	0.618932	0.381068	0.965368	1.67265e-41	-0.151634	0.000999001	4.30756e-34	1	1	11	130764540	A	T	-0.213155	1.84233e-32	0.415316	0.967939
RP11-890B15.3	-	2	lincRNA	ENSG00000255455.2	11	130740142	6938	-40453	11	130780595	11:130780595:C:T	C	T	AC=1286;AN=6018	rs73028875	0.786595	0.213405	0.996705	2.15745e-24	0.242791	0.000999001	3.26976e-19	2	2	11	130816718	A	T	-0.100974	2.55972e-08	0.217671	0.592689
RP11-890B15.3	-	2	lincRNA	ENSG00000255455.2	11	130740142	6938	25607	11	130714535	11:130714535:AT:A	AT	A	AC=1338;AN=5676	rs201493442	0.765415	0.234585	0.955893	1.38977e-05	-0.0947418	0.024975	0.0321515	3	3	11	130776556	T	C	-0.0674435	0.00020357	0.0581142	0.195526
RP11-890B15.3	-	2	lincRNA	ENSG00000255455.2	11	130740142	6938	-23371	11	130763513	11:130763513:G:A	G	A	AC=61;AN=6046	rs12049830	0.990149	0.00985142	0.972067	0.000101851	-0.185569	0.182817	0.177909	4	4	11	130763513	G	A	-0.0785738	1.49569e-05	0.172675	0.46418
RP11-890B15.3	-	2	lincRNA	ENSG00000255455.2	11	130740142	6938	24471	11	130715671	11:130715671:T:A	T	A	AC=173;AN=5914	rs80332505	0.970773	0.0292272	0.909106	0.000114011	-0.107307	0.201798	0.196149	5	5	11	130715671	T	A	-0.0700824	0.000113278	0.0636276	0.204515
MTOR	-	2	protein_coding	ENSG00000198793.8	1	11199717	6856	-119046	1	11318763	1:11318763:C:G	C	G	AC=4361;AN=6050	rs2076657	0.27776	0.72224	0.998694	6.12827e-80	-0.164719	0.000999001	8.36837e-68	1	1	1	11313244	T	C	-0.329265	1.63579e-77	0.170048	0.456546
MTOR	-	2	protein_coding	ENSG00000198793.8	1	11199717	6856	-48322	1	11248039	1:11248039:GA:G	GA	G	AC=181;AN=5938	rs373610043	0.969737	0.0302632	0.916398	2.15123e-08	-0.118406	0.000999001	8.57711e-05	2	2	1	11248039	GA	G	-0.212688	2.53011e-32	0.320688	0.83395
MTOR	-	2	protein_coding	ENSG00000198793.8	1	11199717	6856	-504072	1	11703789	1:11703789:C:T	C	T	AC=239;AN=5674	rs72638609	0.958836	0.0411643	0.859657	6.21353e-05	-0.0683212	0.104895	0.103594	3	3	1	11703789	C	T	-0.0688682	0.000148723	0.0504123	0.185605
PRAF2	-	2	protein_coding	ENSG00000243279.2	23	48931648	2112	52360	23	48879288	23:48879288:G:A	G	A	AC=60;AN=5910	23:48879288:G:A	0.990092	0.00990753	0.622053	1.75101e-08	0.267848	0.000999001	3.39434e-05	1	1	23	48879288	G	A	0.117555	8.60326e-11	0.463636	0.986335
ITIH3	+	2	protein_coding	ENSG00000162267.8	3	52838822	4503	17043	3	52855865	3:52855865:G:A	G	A	AC=2143;AN=5968	rs2256332	0.641034	0.358966	0.993637	8.96201e-34	0.01383	0.000999001	1.01447e-25	1	1	3	52855865	G	A	0.196701	8.45459e-28	0.158796	0.422613
ITIH3	+	2	protein_coding	ENSG00000162267.8	3	52838822	4503	299432	3	53138254	3:53138254:T:C	T	C	AC=5523;AN=6018	rs1560333	0.0814671	0.918533	0.987746	4.18523e-09	-0.0109845	0.000999001	2.28522e-05	2	2	3	53138254	T	C	-0.100551	2.92728e-08	0.188672	0.509847
ITIH3	+	2	protein_coding	ENSG00000162267.8	3	52838822	4503	-229850	3	52608972	3:52608972:A:G	A	G	AC=212;AN=5984	rs140435693	0.964111	0.0358891	0.964473	0.000110765	-0.0102238	0.0999001	0.106542	3	3	3	52608972	A	G	-0.0680431	0.000178504	0.0694623	0.214817
ITIH3	+	2	protein_coding	ENSG00000162267.8	3	52838822	4503	199481	3	53038303	3:53038303:T:G	T	G	AC=295;AN=5578	rs116780938	0.947147	0.0528526	0.858707	0.000171138	0.00791895	0.14985	0.14633	4	4	3	53038303	T	G	0.0658877	0.000284892	0.0560713	0.192557
DRAP1	+	2	protein_coding	ENSG00000175550.3	11	65688523	4115	20961	11	65709484	11:65709484:T:C	T	C	AC=3040;AN=3512	rs685207	0.133834	0.866166	0.688487	2.53237e-09	-0.0819352	0.000999001	1.14083e-05	1	1	11	65694086	A	G	0.0680801	0.000177058	0.0634858	0.204263
SCT	-	2	protein_coding	ENSG00000070031.3	11	627143	6580	447222	11	179921	11:179921:T:G	T	G	AC=602;AN=1152	rs10431188	0.475382	0.524618	0.515962	5.55718e-07	-0.149497	0.000999001	0.00148195	1	1	11	179921	T	G	-0.09858	5.43397e-08	0.335152	0.857581
SMIM19	+	2	protein_coding	ENSG00000176209.7	8	42401571	5309	46177	8	42447748	8:42447748:G:T	G	T	AC=3726;AN=6046	rs2923403	0.383236	0.616764	0.998853	3.37272e-109	-0.20774	0.000999001	1.52096e-93	1	1	8	42447748	G	T	-0.379372	2.75282e-104	0.315068	0.824965
SMIM19	+	2	protein_coding	ENSG00000176209.7	8	42401571	5309	-4338	8	42397233	8:42397233:T:A	T	A	AC=73;AN=5866	rs113755761	0.987675	0.0123251	0.774396	6.42926e-07	0.178878	0.000999001	0.000924384	2	2	8	42397233	T	A	0.0873589	1.47096e-06	0.230061	0.622091
SMIM19	+	2	protein_coding	ENSG00000176209.7	8	42401571	5309	-603675	8	41797896	8:41797896:C:T	C	T	AC=334;AN=5664	rs117978836	0.940304	0.0596963	0.882001	0.000474267	-0.0622588	0.267732	0.267553	3	3	8	42723994	CA	C	0.0633461	0.000485919	0.0886799	0.24823
NDOR1	+	2	protein_coding	ENSG00000188566.7	9	140100202	5733	17766	9	140117968	9:140117968:A:G	A	G	AC=736;AN=5240	rs73565707	0.859567	0.140433	0.881582	6.28622e-22	-0.300827	0.000999001	2.89778e-17	1	1	9	140117968	A	G	-0.165015	6.20056e-20	0.355147	0.890193
NDOR1	+	2	protein_coding	ENSG00000188566.7	9	140100202	5733	-126588	9	139973614	9:139973614:T:C	T	C	AC=485;AN=5062	rs118178799	0.903824	0.0961761	0.829212	2.93808e-07	-0.180919	0.002997	0.000810578	2	2	9	139973614	T	C	-0.0888994	9.56483e-07	0.233438	0.629707
NDOR1	+	2	protein_coding	ENSG00000188566.7	9	140100202	5733	27883	9	140128085	9:140128085:T:C	T	C	AC=2370;AN=6058	rs28407527	0.608962	0.391038	1	1.0819e-05	0.0952928	0.020979	0.0220536	4	3	9	140128085	T	C	0.0771202	2.14736e-05	0.108847	0.303609
NDOR1	+	2	protein_coding	ENSG00000188566.7	9	140100202	5733	-543996	9	139556206	9:139556206:G:T	G	T	AC=88;AN=5672	rs78431904	0.984504	0.0154959	0.718864	4.79329e-05	-0.299343	0.0769231	0.0851245	3	4	9	139556206	G	T	-0.0738162	4.77351e-05	0.109221	0.304532
NDOR1	+	2	protein_coding	ENSG00000188566.7	9	140100202	5733	-624204	9	139475998	9:139475998:TTCAC:T	TTCAC	T	AC=4526;AN=5920	rs150329663	0.235401	0.764599	0.978367	0.000220137	0.0906841	0.2997	0.293269	5	5	9	139475998	TTCAC	T	0.0673731	0.000206721	0.0245579	0.167131
TRAPPC1	-	2	protein_coding	ENSG00000170043.7	17	7835235	6648	-4097	17	7839332	17:7839332:C:T	C	T	AC=100;AN=6034	rs28638120	0.983328	0.0166721	0.975439	1.01262e-08	-1.91328	0.000999001	6.62612e-05	1	1	17	7839332	C	T	-0.104333	8.64167e-09	0.173229	0.465781
TRAPPC1	-	2	protein_coding	ENSG00000170043.7	17	7835235	6648	-135	17	7835370	17:7835370:T:G	T	G	AC=73;AN=5698	rs56051225	0.986977	0.0130226	0.696606	1.54668e-08	1.99455	0.000999001	9.49555e-05	2	2	17	7835370	T	G	0.10268	1.48069e-08	0.216267	0.58905
TRAPPC1	-	2	protein_coding	ENSG00000170043.7	17	7835235	6648	-93218	17	7928453	17:7928453:G:A	G	A	AC=144;AN=5916	rs117257895	0.975735	0.0242654	0.897702	0.000151504	1.04365	0.238761	0.242613	3	3	17	7928453	G	A	0.0675508	0.000198857	0.0170235	0.131409
EME2	+	2	protein_coding	ENSG00000197774.8	16	1825813	7540	-1738	16	1824075	16:1824075:A:G	A	G	AC=4628;AN=5786	rs1033476	0.200101	0.799899	0.967605	1.64459e-126	-0.518548	0.000999001	1.26989e-109	1	1	16	1824075	A	G	-0.401933	5.48432e-118	0.484439	0.98732
EME2	+	2	protein_coding	ENSG00000197774.8	16	1825813	7540	-530230	16	1295583	16:1295583:G:A	G	A	AC=93;AN=5968	rs146514010	0.984293	0.0157068	0.895092	3.45206e-07	0.326041	0.000999001	0.00118402	2	2	16	1295583	G	A	0.0926645	3.24204e-07	0.240259	0.645331
EME2	+	2	protein_coding	ENSG00000197774.8	16	1825813	7540	910187	16	2736000	16:2736000:C:T	C	T	AC=425;AN=5588	rs146404312	0.92493	0.0750698	0.876899	0.000128733	0.115394	0.204795	0.214633	3	3	16	2736000	C	T	0.0685075	0.000161116	0.0589554	0.196788
EME2	+	2	protein_coding	ENSG00000197774.8	16	1825813	7540	-308889	16	1516924	16:1516924:CAAAAAAAAAAAAAA:C	CAAAAAAAAAAAAAA	C	AC=904;AN=4868	rs569386346	0.815252	0.184748	0.857396	0.000192318	0.0799297	0.296703	0.288848	4	4	16	1516924	CAAAAAAAAAAAAAA	C	0.0660859	0.000273056	0.0782561	0.229062
RP11-932O9.10	+	2	lincRNA	ENSG00000269974.1	15	30941000	4990	-496	15	30940504	15:30940504:T:C	T	C	AC=66;AN=5980	rs117345903	0.989223	0.0107773	0.88045	4.22245e-21	0.181224	0.000999001	4.25622e-15	1	1	15	30940504	T	C	0.171246	2.28771e-21	0.408071	0.960237
RP11-932O9.10	+	2	lincRNA	ENSG00000269974.1	15	30941000	4990	-568427	15	30372573	15:30372573:A:G	A	G	AC=333;AN=5592	rs74011041	0.940817	0.059183	0.868045	0.000212647	-0.0310418	0.22977	0.231469	2	2	15	30372573	A	G	-0.0663105	0.000260206	0.0385759	0.178677
ELAC1	+	2	protein_coding	ENSG00000141642.4	18	48494418	6513	54321	18	48548739	18:48548739:A:T	A	T	AC=5443;AN=5736	rs1787111	0.050732	0.949268	0.889322	3.09057e-08	-0.0708947	0.000999001	9.40882e-05	1	1	18	48548739	A	T	-0.101166	2.40777e-08	0.286513	0.771915
ELAC1	+	2	protein_coding	ENSG00000141642.4	18	48494418	6513	988097	18	49482515	18:49482515:GA:G	GA	G	AC=2550;AN=4824	rs35292514	0.472481	0.527519	0.906479	2.30098e-05	0.0263314	0.037962	0.0368395	2	2	18	49482515	GA	G	0.0751024	3.51112e-05	0.130741	0.343764
SYT6	-	2	protein_coding	ENSG00000134207.10	1	114695544	5833	-368678	1	115064222	1:115064222:A:G	A	G	AC=1986;AN=5856	rs11102809	0.662275	0.337725	0.982962	5.89226e-09	-0.135163	0.000999001	1.59701e-05	1	1	1	115064222	A	G	-0.10165	2.06279e-08	0.130672	0.343548
BAZ2B	-	1	protein_coding	ENSG00000123636.13	2	160471935	7430	44289	2	160427646	2:160427646:C:T	C	T	AC=2355;AN=6056	rs10202187	0.613189	0.386811	0.99929	0	0.576529	0.000999001	0	1	1	2	160559763	TA	T	0.610081	0	0	0.0579242
BAZ2B	-	1	protein_coding	ENSG00000123636.13	2	160471935	7430	58312	2	160413623	2:160413623:G:A	G	A	AC=268;AN=6058	rs6432535	0.955835	0.0441651	1	2.03278e-100	-0.652583	0.000999001	3.63306e-81	2	2	2	160413623	G	A	-0.38266	3.23149e-106	0.132153	0.34817
BAZ2B	-	1	protein_coding	ENSG00000123636.13	2	160471935	7430	280527	2	160191408	2:160191408:A:T	A	T	AC=2782;AN=5880	rs11693026	0.527722	0.472278	0.97907	2.71097e-09	0.0813232	0.000999001	2.2081e-05	4	3	2	160185226	G	A	0.0957926	1.27748e-07	0.112498	0.310121
BAZ2B	-	1	protein_coding	ENSG00000123636.13	2	160471935	7430	-182589	2	160654524	2:160654524:G:T	G	T	AC=5456;AN=6050	rs2556106	0.0989348	0.901065	0.998298	6.57628e-07	0.0927731	0.001998	0.00218345	3	4	2	160654524	G	T	0.089138	8.94246e-07	0.0845555	0.240348
BAZ2B	-	1	protein_coding	ENSG00000123636.13	2	160471935	7430	-408503	2	160880438	2:160880438:C:T	C	T	AC=2033;AN=4230	rs907243	0.518031	0.481969	0.860435	7.39634e-05	0.0464114	0.125874	0.111896	5	5	2	160880438	C	T	0.0707562	9.72151e-05	0.0862599	0.243559
BAZ2B	-	1	protein_coding	ENSG00000123636.13	2	160471935	7430	887315	2	159584620	2:159584620:T:C	T	C	AC=1847;AN=4198	rs4664999	0.560084	0.439916	0.856691	0.00020311	0.0428	0.254745	0.241989	6	6	2	159584620	T	C	0.0668129	0.000233478	0.0689044	0.213885
BAZ2B	-	1	protein_coding	ENSG00000123636.13	2	160471935	7430	372703	2	160099232	2:160099232:A:T	A	T	AC=2629;AN=5834	rs7605604	0.55005	0.44995	0.984108	0.00025055	-0.0494643	0.28971	0.275424	7	7	2	159801326	C	CAA	-0.0585263	0.00127074	0.0317484	0.175212
CTD-2037K23.2	-	1	lincRNA	ENSG00000245556.2	5	77656331	6574	219	5	77656112	5:77656112:A:C	A	C	AC=1582;AN=5948	rs4530741	0.733749	0.266251	0.987629	3.59255e-40	-0.162142	0.000999001	1.54844e-32	1	1	5	77656112	A	C	-0.235682	1.67023e-39	0.282092	0.761417
CTD-2037K23.2	-	1	lincRNA	ENSG00000245556.2	5	77656331	6574	7203	5	77649128	5:77649128:C:T	C	T	AC=5804;AN=5972	rs10076500	0.0282772	0.971723	0.934785	9.6461e-25	-0.324051	0.000999001	7.21362e-19	2	2	5	77649128	C	T	-0.185314	8.32252e-25	0.11715	0.313903
CTD-2037K23.2	-	1	lincRNA	ENSG00000245556.2	5	77656331	6574	-638983	5	78295314	5:78295314:C:T	C	T	AC=88;AN=5830	rs184022789	0.984595	0.0154052	0.797102	0.000128754	-0.15324	0.153846	0.158181	3	3	5	78295314	C	T	-0.0684083	0.00016469	0.0642526	0.205634
RP5-902P8.12	-	2	lincRNA	ENSG00000260179.1	1	1186714	5246	88000	1	1098714	1:1098714:C:G	C	G	AC=1263;AN=2278	rs4379629	0.446444	0.553556	0.686182	0.000122432	0.106702	0.131868	0.136634	1	1	1	1098714	C	G	0.0729707	5.8262e-05	0.0717639	0.218552
MAP6D1	-	1	protein_coding	ENSG00000180834.3	3	183543013	6665	-52579	3	183595592	3:183595592:CTTTT:CTTT	CTTTT	CTTT	AC=2185;AN=4740	rs534408568;rs537373777	0.537763	0.462237	0.896701	6.02432e-10	0.0347772	0.000999001	3.94574e-06	2	1	3	183595592	CTTTT	CTTT	0.0947657	1.73998e-07	0.1419	0.375278
MAP6D1	-	1	protein_coding	ENSG00000180834.3	3	183543013	6665	9637	3	183533376	3:183533376:C:T	C	T	AC=1515;AN=5252	rs2582093	0.71224	0.28776	0.928302	1.11592e-08	-0.0565061	0.000999001	5.97145e-05	1	2	3	183533376	C	T	-0.13981	1.07998e-14	0.471363	0.98671
MAP6D1	-	1	protein_coding	ENSG00000180834.3	3	183543013	6665	21410	3	183521603	3:183521603:T:G	T	G	AC=1687;AN=5644	rs2278968	0.702356	0.297644	0.961226	1.79632e-05	-0.0287293	0.036963	0.0351211	3	3	3	184065460	G	A	0.0667509	0.000236633	0.0152189	0.118832
MAP6D1	-	1	protein_coding	ENSG00000180834.3	3	183543013	6665	113443	3	183429570	3:183429570:G:A	G	A	AC=976;AN=6038	rs35132908	0.838616	0.161384	0.998353	4.70863e-05	0.0273091	0.0809191	0.0827405	4	4	3	183432983	C	T	0.101941	1.87899e-08	0.126374	0.330538
GPCPD1	-	2	protein_coding	ENSG00000125772.8	20	5591570	8028	-36628	20	5628198	20:5628198:T:C	T	C	AC=1476;AN=6020	rs6038231	0.754218	0.245782	0.996215	3.17229e-93	1.38872	0.000999001	5.11518e-72	2	1	20	5628198	T	C	0.34341	1.39032e-84	0.368931	0.911111
GPCPD1	-	2	protein_coding	ENSG00000125772.8	20	5591570	8028	64136	20	5527434	20:5527434:CT:C	CT	C	AC=193;AN=5990	rs61493788	0.9682	0.0318004	0.9475	4.80779e-33	1.91905	0.000999001	5.60394e-24	5	2	20	5527434	CT	C	0.21194	4.20025e-32	0.282255	0.761823
GPCPD1	-	2	protein_coding	ENSG00000125772.8	20	5591570	8028	97728	20	5493842	20:5493842:T:C	T	C	AC=3963;AN=6058	rs6038189	0.3451	0.6549	1	2.46557e-20	4.00808	0.000999001	1.03512e-13	7	3	20	4687872	T	G	0.0666838	0.000240091	0.0478956	0.183502
GPCPD1	-	2	protein_coding	ENSG00000125772.8	20	5591570	8028	97666	20	5493904	20:5493904:C:T	C	T	AC=3904;AN=6008	rs6053451	0.349756	0.650244	0.994369	1.51369e-15	-3.65097	0.000999001	5.4275e-10	8	4	20	4687872	T	G	0.0644996	0.000382235	0.0351034	0.176957
GPCPD1	-	2	protein_coding	ENSG00000125772.8	20	5591570	8028	76668	20	5514902	20:5514902:G:A	G	A	AC=132;AN=6030	rs79109114	0.978141	0.0218588	0.97208	2.6675e-14	3.26792	0.000999001	4.02705e-09	12	5	20	5512892	T	C	0.0884664	1.08028e-06	0.124705	0.326013
GPCPD1	-	2	protein_coding	ENSG00000125772.8	20	5591570	8028	40073	20	5551497	20:5551497:T:C	T	C	AC=230;AN=6028	rs8118148	0.961763	0.0382372	0.980786	1.43147e-12	3.83826	0.000999001	1.74043e-07	1	6	20	4687872	T	G	0.0655509	0.000306105	0.036061	0.177405
GPCPD1	-	2	protein_coding	ENSG00000125772.8	20	5591570	8028	-78824	20	5670394	20:5670394:C:T	C	T	AC=2250;AN=4688	rs805771	0.519616	0.480384	0.885286	7.25348e-12	0.586091	0.001998	5.67402e-07	3	7	20	5670394	C	T	0.0844021	3.29419e-06	0.115884	0.31301
GPCPD1	-	2	protein_coding	ENSG00000125772.8	20	5591570	8028	-72719	20	5664289	20:5664289:A:T	A	T	AC=1257;AN=4382	rs150381409	0.712533	0.287467	0.852459	1.74959e-10	0.600989	0.001998	6.59604e-06	9	8	20	5664289	A	T	0.079256	1.25946e-05	0.0893237	0.249454
GPCPD1	-	2	protein_coding	ENSG00000125772.8	20	5591570	8028	-22507	20	5614077	20:5614077:C:T	C	T	AC=63;AN=5844	rs142401412	0.988815	0.0111853	0.776414	3.17317e-07	1.69851	0.00599401	0.00268167	4	9	20	5629315	T	TTATTAC	0.0693573	0.000133345	0.0343959	0.176622
GPCPD1	-	2	protein_coding	ENSG00000125772.8	20	5591570	8028	-16844	20	5608414	20:5608414:G:T	G	T	AC=196;AN=5818	rs56309768	0.966409	0.0335909	0.871696	5.34679e-07	0.76	0.00699301	0.00402987	11	10	20	5608414	G	T	0.0882462	1.14901e-06	0.13549	0.358126
GPCPD1	-	2	protein_coding	ENSG00000125772.8	20	5591570	8028	9113	20	5582457	20:5582457:G:T	G	T	AC=3697;AN=6016	rs6053527	0.384615	0.615385	0.988569	2.23915e-06	-0.98944	0.012987	0.0118749	13	11	20	5629315	T	TTATTAC	0.0737108	4.89417e-05	0.0480916	0.183637
GPCPD1	-	2	protein_coding	ENSG00000125772.8	20	5591570	8028	-86594	20	5678164	20:5678164:G:A	G	A	AC=104;AN=5758	rs542213327	0.982028	0.0179722	0.78658	2.31786e-06	0.931663	0.015984	0.0126606	10	12	20	5678164	G	A	0.0793771	1.22143e-05	0.0762999	0.225791
GPCPD1	-	2	protein_coding	ENSG00000125772.8	20	5591570	8028	-193576	20	5785146	20:5785146:T:G	T	G	AC=2302;AN=5800	rs405178	0.602357	0.397643	0.970433	3.56422e-06	0.265697	0.01998	0.0172308	14	13	20	5785146	T	G	0.0819107	6.36795e-06	0.107988	0.301269
GPCPD1	-	2	protein_coding	ENSG00000125772.8	20	5591570	8028	3612	20	5587958	20:5587958:G:T	G	T	AC=238;AN=5998	rs238297	0.960261	0.0397394	0.959927	2.31843e-05	-2.44464	0.0749251	0.0753946	15	14	20	4687872	T	G	0.0656525	0.000299558	0.0365822	0.177652
LINC00843	+	2	lincRNA	ENSG00000178440.5	10	51732595	4370	475922	10	52208517	10:52208517:A:AAT	A	AAT	AC=4653;AN=5500	rs142124080	0.153409	0.846591	0.929472	1.06134e-05	0.129247	0.014985	0.013543	1	1	10	52208517	A	AAT	0.0849254	2.8616e-06	0.0911202	0.252826
ARHGAP29	-	2	protein_coding	ENSG00000137962.8	1	94703189	6333	-163867	1	94867056	1:94867056:T:G	T	G	AC=315;AN=5808	rs12037634	0.945696	0.054304	0.921037	1.28176e-05	0.00726429	0.026973	0.0221039	1	1	1	94867056	T	G	0.0797274	1.11752e-05	0.137411	0.363387
ARHGAP29	-	2	protein_coding	ENSG00000137962.8	1	94703189	6333	-591330	1	95294519	1:95294519:G:A	G	A	AC=1137;AN=4732	rs12117440	0.760223	0.239777	0.877648	4.30052e-05	0.00393094	0.0559441	0.0627532	2	2	1	95294519	G	A	0.0729367	5.87279e-05	0.0811111	0.234069
NFX1	+	2	protein_coding	ENSG00000086102.14	9	33365231	7125	9505	9	33374736	9:33374736:CA:C	CA	C	AC=910;AN=5460	rs11309571	0.834108	0.165892	0.906015	4.50991e-08	0.0710532	0.000999001	0.000193072	1	1	9	33228189	C	T	0.0988073	5.06297e-08	0.102747	0.283085
NFX1	+	2	protein_coding	ENSG00000086102.14	9	33365231	7125	54930	9	33420161	9:33420161:AG:A	AG	A	AC=223;AN=5802	rs139001818	0.961902	0.0380984	0.89988	9.2574e-05	0.0896032	0.114885	0.125037	2	2	9	33420161	AG	A	0.0677861	0.000188872	0.0759083	0.225153
NFX1	+	2	protein_coding	ENSG00000086102.14	9	33365231	7125	-55873	9	33309358	9:33309358:GA:G	GA	G	AC=5498;AN=5570	rs34060097	0.0127891	0.987211	0.609173	0.000234001	0.136312	0.25974	0.259715	3	3	9	33309358	GA	G	0.0691307	0.000140272	0.13525	0.357448
ZNF713	+	2	protein_coding	ENSG00000178665.10	7	55980331	8232	-2617	7	55977714	7:55977714:A:G	A	G	AC=106;AN=5604	rs536850486	0.98101	0.0189895	0.822244	5.20134e-33	0.0844305	0.000999001	1.28233e-17	2	1	7	55977714	A	G	0.190338	4.19639e-26	0.328211	0.84606
ZNF713	+	2	protein_coding	ENSG00000178665.10	7	55980331	8232	-26271	7	55954060	7:55954060:CA:C	CA	C	AC=1037;AN=5866	rs375620280	0.822403	0.177597	0.974308	4.16021e-27	-0.0355715	0.000999001	6.14971e-14	3	2	7	55954060	CA	C	-0.182608	4.01474e-24	0.183793	0.495946
ZNF713	+	2	protein_coding	ENSG00000178665.10	7	55980331	8232	-23535	7	55956796	7:55956796:A:AT	A	AT	AC=1173;AN=4828	rs34452146	0.756063	0.243937	0.895153	1.89566e-19	0.0324886	0.000999001	3.2654e-09	1	3	7	55971314	C	T	0.130826	4.89046e-13	0.209503	0.570526
ZNF713	+	2	protein_coding	ENSG00000178665.10	7	55980331	8232	-125151	7	55855180	7:55855180:G:A	G	A	AC=1093;AN=6058	rs11982736	0.819149	0.180851	1	2.71976e-14	0.0276268	0.001998	9.81667e-07	4	4	7	55835078	T	C	0.119291	4.51274e-11	0.238945	0.642264
ZNF713	+	2	protein_coding	ENSG00000178665.10	7	55980331	8232	178674	7	56159005	7:56159005:C:T	C	T	AC=109;AN=5910	rs143794730	0.981322	0.0186777	0.877591	4.27382e-12	0.137492	0.004995	3.1178e-05	5	5	7	56304860	A	T	0.088294	1.13372e-06	0.247879	0.664124
ZNF713	+	2	protein_coding	ENSG00000178665.10	7	55980331	8232	322613	7	56302944	7:56302944:G:A	G	A	AC=398;AN=6014	rs79291754	0.933907	0.0660929	0.983921	2.48035e-08	-0.0295855	0.010989	0.00247234	6	6	7	56302944	G	A	-0.0893236	8.48545e-07	0.0640098	0.205198
ZNF713	+	2	protein_coding	ENSG00000178665.10	7	55980331	8232	148919	7	56129250	7:56129250:G:A	G	A	AC=73;AN=5888	rs189149191	0.987226	0.0127737	0.829888	7.62009e-07	-0.112831	0.033966	0.0216577	7	7	7	56304860	A	T	0.0631079	0.000510355	0.163497	0.43696
PZP	-	2	protein_coding	ENSG00000126838.5	12	9322714	7788	159120	12	9163594	12:9163594:A:G	A	G	AC=1633;AN=6050	ss1388092121	0.730955	0.269045	0.9992	1.68321e-63	-0.0194001	0.000999001	3.19971e-52	1	1	12	9163594	A	G	-0.296588	1.46479e-62	0.0397038	0.179352
PZP	-	2	protein_coding	ENSG00000126838.5	12	9322714	7788	955870	12	8366844	12:8366844:G:T	G	T	AC=75;AN=4496	ss1388065429	0.98329	0.0167101	0.473301	6.59709e-05	0.0117998	0.132867	0.134583	2	2	12	8366844	G	T	0.073052	5.71607e-05	0.14832	0.39223
PZP	-	2	protein_coding	ENSG00000126838.5	12	9322714	7788	-97066	12	9419780	12:9419780:C:T	C	T	AC=121;AN=6002	ss1388099292	0.980156	0.0198439	0.954956	6.94678e-05	0.0138273	0.137862	0.139566	3	3	12	9419780	C	T	0.070566	0.000101518	0.0999683	0.273312
PIGK	-	2	protein_coding	ENSG00000142892.10	1	77685111	6388	90505	1	77594606	1:77594606:T:C	T	C	AC=270;AN=6058	rs72681900	0.955996	0.0440039	0.999447	4.80302e-79	0.452946	0.000999001	1.22106e-65	1	1	1	77594606	T	C	0.321917	5.5167e-74	0.220025	0.598606
PIGK	-	2	protein_coding	ENSG00000142892.10	1	77685111	6388	-212577	1	77897688	1:77897688:T:C	T	C	AC=911;AN=5742	rs4949655	0.840986	0.159014	0.956641	1.14505e-19	0.123655	0.000999001	2.34049e-14	2	2	1	77899640	C	T	0.148026	2.64233e-16	0.388588	0.937004
PIGK	-	2	protein_coding	ENSG00000142892.10	1	77685111	6388	315620	1	77369491	1:77369491:A:C	A	C	AC=59;AN=5726	rs553805616	0.989427	0.010573	0.65685	1.44548e-08	-0.238424	0.000999001	7.20986e-05	4	3	1	77369491	A	C	-0.104012	9.60075e-09	0.352848	0.886546
PIGK	-	2	protein_coding	ENSG00000142892.10	1	77685111	6388	127054	1	77558057	1:77558057:G:C	G	C	AC=1342;AN=5914	rs1048575	0.772607	0.227393	0.981683	1.13723e-05	0.0597542	0.01998	0.020089	5	4	1	77589761	A	C	0.122036	1.59672e-11	0.160428	0.427587
PIGK	-	2	protein_coding	ENSG00000142892.10	1	77685111	6388	122250	1	77562861	1:77562861:C:T	C	T	AC=928;AN=6026	rs12093439	0.845705	0.154295	0.991853	0.000171635	-0.0673071	0.186813	0.182943	3	5	1	77589761	A	C	0.0580098	0.00140306	0.011463	0.0897816
PIGK	-	2	protein_coding	ENSG00000142892.10	1	77685111	6388	-36850	1	77721961	1:77721961:G:T	G	T	AC=3536;AN=5460	rs11162304	0.352983	0.647017	0.949718	0.000294505	0.038993	0.280719	0.277591	6	6	1	77721961	G	T	0.06494	0.000348413	0.0508526	0.186053
STOML1	-	1	protein_coding	ENSG00000067221.9	15	74284597	4999	164	15	74284433	15:74284433:G:T	G	T	AC=77;AN=6050	rs202013125	0.987411	0.0125888	0.981064	5.73372e-99	0.340302	0.000999001	1.32059e-82	2	1	15	74055955	C	G	0.356797	1.27055e-91	0.33509	0.857478
STOML1	-	1	protein_coding	ENSG00000067221.9	15	74284597	4999	18018	15	74266579	15:74266579:G:C	G	C	AC=4025;AN=6006	rs2119177	0.330407	0.669593	0.990651	7.79375e-43	-0.0584899	0.000999001	5.12569e-34	1	2	15	74266579	G	C	-0.209041	2.94259e-31	0.238494	0.64122
STOML1	-	1	protein_coding	ENSG00000067221.9	15	74284597	4999	20722	15	74263875	15:74263875:G:A	G	A	AC=1613;AN=5986	rs7182319	0.730255	0.269745	0.989637	3.4532e-11	-0.0293092	0.000999001	3.7931e-07	3	3	15	74248548	G	C	-0.112262	5.8082e-10	0.145209	0.383944
STOML1	-	1	protein_coding	ENSG00000067221.9	15	74284597	4999	3215	15	74281382	15:74281382:C:T	C	T	AC=272;AN=6044	rs117291840	0.954766	0.0452342	0.990272	3.83716e-07	0.0435599	0.001998	0.000956769	4	4	15	74281382	C	T	0.202214	2.5687e-29	0.222357	0.604274
NTRK2	+	2	protein_coding	ENSG00000148053.11	9	87287002	7095	63383	9	87350385	9:87350385:A:G	A	G	AC=213;AN=6058	rs7018602	0.965023	0.0349774	0.997701	3.3965e-08	-0.00339431	0.001998	0.000329806	1	1	9	87350385	A	G	-0.100566	2.91306e-08	0.0970991	0.265275
NTRK2	+	2	protein_coding	ENSG00000148053.11	9	87287002	7095	-221070	9	87065932	9:87065932:C:T	C	T	AC=116;AN=5900	rs138465984	0.980311	0.0196889	0.879571	2.8851e-07	0.0039486	0.004995	0.00178731	2	2	9	87065932	C	T	0.0920227	3.91034e-07	0.105337	0.292595
NTRK2	+	2	protein_coding	ENSG00000148053.11	9	87287002	7095	-66912	9	87220090	9:87220090:G:C	G	C	AC=137;AN=5850	rs149141897	0.97681	0.0231899	0.858686	4.70343e-05	-0.00291589	0.0949051	0.0948732	3	3	9	87220090	G	C	-0.0732932	5.40111e-05	0.0554477	0.191687
SPOCD1	-	1	protein_coding	ENSG00000134668.8	1	32281621	4943	9345	1	32272276	1:32272276:G:A	G	A	AC=4125;AN=6022	rs4949479	0.315337	0.684663	0.989546	1.52342e-15	-0.277321	0.000999001	6.33661e-11	1	1	1	32061442	C	G	-0.112461	5.41479e-10	0.178236	0.480137
SPOCD1	-	1	protein_coding	ENSG00000134668.8	1	32281621	4943	9484	1	32272137	1:32272137:C:T	C	T	AC=4078;AN=6012	rs4949481	0.322507	0.677493	0.988265	7.2427e-11	0.230277	0.000999001	7.54277e-07	2	2	1	32061442	C	G	-0.0952878	1.48759e-07	0.159745	0.425503
SPOCD1	-	1	protein_coding	ENSG00000134668.8	1	32281621	4943	6493	1	32275128	1:32275128:C:CA	C	CA	AC=3067;AN=5614	rs571996823	0.453913	0.546087	0.957242	3.25293e-06	-0.0418011	0.00799201	0.00735615	3	3	1	32272434	G	A	0.0798088	1.0946e-05	0.079584	0.23137
PIM1	+	2	protein_coding	ENSG00000137193.9	6	37140270	7024	8719	6	37148989	6:37148989:C:T	C	T	AC=1797;AN=5572	rs2622896	0.678233	0.321767	0.956815	2.81631e-16	-1.13445	0.000999001	4.39636e-11	1	1	6	37119141	A	T	-0.127162	2.15297e-12	0.147394	0.389739
PIM1	+	2	protein_coding	ENSG00000137193.9	6	37140270	7024	279429	6	37419699	6:37419699:G:T	G	T	AC=125;AN=5938	rs17572815	0.97894	0.0210596	0.895034	2.62982e-08	2.35198	0.000999001	0.000178924	3	2	6	37419699	G	T	0.0837155	3.95765e-06	0.176401	0.474895
PIM1	+	2	protein_coding	ENSG00000137193.9	6	37140270	7024	-18958	6	37121312	6:37121312:C:CTCCT	C	CTCCT	AC=2455;AN=4938	rs111630711	0.502175	0.497825	0.913976	1.40505e-07	0.71466	0.001998	0.00074672	2	3	6	37098984	C	A	0.0919611	3.98112e-07	0.121461	0.318803
PIM1	+	2	protein_coding	ENSG00000137193.9	6	37140270	7024	-71265	6	37069005	6:37069005:T:A	T	A	AC=191;AN=5984	rs12662291	0.967863	0.032137	0.951625	4.08864e-05	-1.50184	0.0899101	0.0899225	4	4	6	36999956	G	T	-0.0635802	0.000462959	0.0462804	0.182533
SPTBN4	+	2	protein_coding	ENSG00000160460.11	19	41077546	6935	17540	19	41095086	19:41095086:TGAGGACAGTCCTGTCCAACAGGGAGG:T	TGAGGACAGTCCTGTCCAACAGGGAGG	T	AC=1130;AN=4116	rs547185289	0.727337	0.272663	0.831682	2.68316e-07	0.00229452	0.002997	0.00118816	1	1	19	41095086	TGAGGACAGTCCTGTCCAACAGGGAGG	T	0.0927198	3.18985e-07	0.162713	0.434568
SPTBN4	+	2	protein_coding	ENSG00000160460.11	19	41077546	6935	-109160	19	40968386	19:40968386:G:A	G	A	AC=152;AN=5862	rs141002134	0.974342	0.0256581	0.876181	3.0978e-05	0.00474878	0.0609391	0.0622951	2	2	19	40968386	G	A	0.0742646	4.29116e-05	0.104196	0.28845
SPTBN4	+	2	protein_coding	ENSG00000160460.11	19	41077546	6935	169183	19	41246729	19:41246729:A:G	A	G	AC=65;AN=6050	rs539121657	0.989187	0.0108134	0.98462	7.73564e-05	0.00735447	0.118881	0.132616	3	3	19	41246729	A	G	0.0692262	0.000137312	0.0724385	0.219625
ZC3H13	-	2	protein_coding	ENSG00000123200.12	13	46626820	6371	359	13	46626461	13:46626461:G:T	G	T	AC=1815;AN=6058	rs2274381	0.701322	0.298678	1	6.77848e-46	-0.180332	0.000999001	3.70478e-39	1	1	13	46550138	C	A	-0.239784	7.18796e-41	0.394272	0.943926
ZC3H13	-	2	protein_coding	ENSG00000123200.12	13	46626820	6371	87821	13	46538999	13:46538999:T:C	T	C	AC=61;AN=6020	rs117271679	0.989783	0.0102173	0.937395	3.6154e-19	-0.456029	0.000999001	9.49668e-15	2	2	13	46538999	T	C	-0.158498	1.70786e-18	0.382213	0.929197
ZC3H13	-	2	protein_coding	ENSG00000123200.12	13	46626820	6371	-7773	13	46634593	13:46634593:CCA:C	CCA	C	AC=4539;AN=5880	rs56726432	0.227983	0.772017	0.977656	0.000187442	0.0490302	0.220779	0.213436	3	3	13	46634593	CCA	C	0.0882123	1.15995e-06	0.156637	0.416085
RAP1A	+	2	protein_coding	ENSG00000116473.10	1	112170091	7165	5447	1	112175538	1:112175538:G:C	G	C	AC=1141;AN=6048	rs112542500	0.812238	0.187762	0.99788	2.54776e-82	-0.96144	0.000999001	4.34167e-69	1	1	1	112227063	C	T	-0.318327	2.68959e-72	0.396509	0.946647
RAP1A	+	2	protein_coding	ENSG00000116473.10	1	112170091	7165	36923	1	112207014	1:112207014:A:C	A	C	AC=596;AN=5944	rs59592116	0.900099	0.0999014	0.973873	5.23419e-19	0.443584	0.000999001	9.74867e-14	2	2	1	112207014	A	C	0.176134	1.57239e-22	0.514906	0.988632
RAP1A	+	2	protein_coding	ENSG00000116473.10	1	112170091	7165	57218	1	112227309	1:112227309:C:T	C	T	AC=77;AN=6046	rs7543132	0.986591	0.0134087	0.979441	1.33377e-11	0.841559	0.000999001	2.53054e-07	4	3	1	112227309	C	T	0.132143	2.84151e-13	0.145892	0.385745
RAP1A	+	2	protein_coding	ENSG00000116473.10	1	112170091	7165	-4920	1	112165171	1:112165171:T:G	T	G	AC=3121;AN=6058	rs508594	0.48501	0.51499	1	1.33238e-05	0.183507	0.030969	0.0322828	5	4	1	112165171	T	G	0.114048	3.07907e-10	0.120973	0.317989
CENPE	-	2	protein_coding	ENSG00000138778.7	4	104119506	5702	105106	4	104014400	4:104014400:G:C	G	C	AC=1460;AN=5932	rs17033423	0.753621	0.246379	0.986612	8.59514e-26	0.187428	0.000999001	1.80476e-19	1	1	4	104122401	G	A	0.153453	2.02512e-17	0.293074	0.786003
AGK	+	2	protein_coding	ENSG00000006530.11	7	141348931	5240	-100456	7	141248475	7:141248475:G:A	G	A	AC=2540;AN=5950	rs3757470	0.574196	0.425804	0.991761	3.95054e-52	0.142556	0.000999001	3.05275e-43	1	1	7	141248475	G	A	0.255104	3.32031e-46	0.278446	0.751988
AGK	+	2	protein_coding	ENSG00000006530.11	7	141348931	5240	9513	7	141358444	7:141358444:A:T	A	T	AC=239;AN=5702	rs78354123	0.95869	0.0413096	0.865041	3.78387e-09	-0.125387	0.000999001	1.53425e-05	2	2	7	141358444	A	T	-0.101664	2.05334e-08	0.314292	0.823715
AGK	+	2	protein_coding	ENSG00000006530.11	7	141348931	5240	121745	7	141470676	7:141470676:A:G	A	G	AC=76;AN=5764	rs530510045	0.986771	0.0132293	0.769747	2.0781e-06	-0.151348	0.001998	0.0037608	3	3	7	141470676	A	G	-0.0862729	1.98395e-06	0.231462	0.625253
AGK	+	2	protein_coding	ENSG00000006530.11	7	141348931	5240	375283	7	141724214	7:141724214:GAA:G	GAA	G	AC=1275;AN=3174	rs10580224	0.597599	0.402401	0.770378	0.000129645	-0.0373377	0.12987	0.133171	4	4	7	141724214	GAA	G	-0.0687069	0.00015415	0.0647592	0.206546
KLHL6	-	2	protein_coding	ENSG00000172578.7	3	183262573	6428	-46697	3	183309270	3:183309270:TG:T	TG	T	AC=447;AN=6042	rs11293101	0.925663	0.0743374	0.993767	6.77334e-17	-0.221321	0.000999001	1.82122e-12	2	1	3	183307476	T	C	-0.15316	2.33173e-17	0.195314	0.529091
KLHL6	-	2	protein_coding	ENSG00000172578.7	3	183262573	6428	50667	3	183211906	3:183211906:A:G	A	G	AC=2598;AN=6020	rs1520101	0.569899	0.430101	0.994746	1.74665e-13	-0.442644	0.000999001	2.84767e-09	1	2	3	183464195	G	A	-0.122367	1.40617e-11	0.247091	0.662077
KLHL6	-	2	protein_coding	ENSG00000172578.7	3	183262573	6428	-52338	3	183314911	3:183314911:GAGGA:G	GAGGA	G	AC=859;AN=5586	rs540908569	0.84696	0.15304	0.93014	2.59186e-09	-0.362143	0.000999001	1.3803e-05	5	3	3	183309623	C	A	-0.102944	1.35954e-08	0.160324	0.42727
KLHL6	-	2	protein_coding	ENSG00000172578.7	3	183262573	6428	53658	3	183208915	3:183208915:A:G	A	G	AC=2385;AN=5738	rs7622061	0.585656	0.414344	0.957995	1.53746e-07	0.30997	0.001998	0.000479763	6	4	3	183464195	G	A	-0.109475	1.53384e-09	0.232045	0.626567
KLHL6	-	2	protein_coding	ENSG00000172578.7	3	183262573	6428	-57465	3	183320038	3:183320038:G:A	G	A	AC=856;AN=5738	rs13073933	0.851871	0.148129	0.947863	2.89878e-06	0.293471	0.00699301	0.00648802	7	5	3	184052420	G	T	-0.0880746	1.20545e-06	0.127202	0.332928
KLHL6	-	2	protein_coding	ENSG00000172578.7	3	183262573	6428	31196	3	183231377	3:183231377:A:G	A	G	AC=928;AN=5612	rs7614051	0.836582	0.163418	0.941148	1.22303e-05	-0.0883967	0.01998	0.0231213	4	6	3	183203034	G	A	0.0701447	0.000111694	0.0640999	0.20536
KLHL6	-	2	protein_coding	ENSG00000172578.7	3	183262573	6428	-507669	3	183770242	3:183770242:A:G	A	G	AC=3591;AN=5580	rs7620356	0.355867	0.644133	0.958577	4.22409e-05	0.0530181	0.0669331	0.0663477	8	7	3	183771986	C	T	0.0752031	3.427e-05	0.0796624	0.231507
KLHL6	-	2	protein_coding	ENSG00000172578.7	3	183262573	6428	432755	3	182829818	3:182829818:T:G	T	G	AC=65;AN=5978	rs73178991	0.989383	0.0106174	0.85821	9.14531e-05	-0.212971	0.122877	0.127414	9	8	3	182829818	T	G	-0.0706354	9.99268e-05	0.0955714	0.261729
KLHL6	-	2	protein_coding	ENSG00000172578.7	3	183262573	6428	-26502	3	183289075	3:183289075:A:C	A	C	AC=412;AN=5758	rs35481969	0.92816	0.0718401	0.917809	0.000113562	-0.0924875	0.153846	0.150146	10	9	3	183289075	A	C	-0.0680335	0.000178883	0.0546682	0.190628
GGT5	-	2	protein_coding	ENSG00000099998.13	22	24641050	7785	127713	22	24513337	22:24513337:T:A	T	A	AC=426;AN=6054	rs176158	0.929677	0.0703226	0.998717	4.11988e-44	0.326127	0.000999001	1.19445e-15	1	1	22	24513337	T	A	0.225251	3.80002e-36	0.198384	0.538133
GGT5	-	2	protein_coding	ENSG00000099998.13	22	24641050	7785	-1747	22	24642797	22:24642797:C:G	C	G	AC=1784;AN=5826	rs34303680	0.694538	0.305462	0.978202	1.30272e-10	-0.0750549	0.010989	0.00239835	2	2	22	24642797	C	G	-0.115799	1.63706e-10	0.227258	0.615722
GGT5	-	2	protein_coding	ENSG00000099998.13	22	24641050	7785	22177	22	24618873	22:24618873:G:A	G	A	AC=77;AN=6046	rs536531830	0.986919	0.0130814	0.973356	2.87613e-06	0.233116	0.132867	0.172041	3	3	22	24618873	G	A	0.0777212	1.85053e-05	0.118984	0.315466
KIF15	+	2	protein_coding	ENSG00000163808.12	3	44884615	5525	763341	3	45647956	3:45647956:G:C	G	C	AC=77;AN=5740	rs114165080	0.98639	0.0136101	0.746281	5.43939e-07	-0.343086	0.000999001	0.000987857	1	1	3	45610258	T	A	0.0583722	0.00130896	0.0280905	0.172309
ZNF254	+	2	protein_coding	ENSG00000213096.5	19	24286988	4399	-80148	19	24206840	19:24206840:A:G	A	G	AC=2527;AN=5984	rs10426410	0.578166	0.421834	0.976278	2.57215e-13	-0.0382624	0.000999001	4.79598e-09	1	1	19	24217064	G	T	-0.119945	3.53041e-11	0.195311	0.529082
ZNF254	+	2	protein_coding	ENSG00000213096.5	19	24286988	4399	-552304	19	23734684	19:23734684:C:T	C	T	AC=459;AN=5200	rs75911956	0.911886	0.088114	0.857342	2.91858e-06	-0.0374458	0.003996	0.00342308	2	2	19	23734684	C	T	-0.0791413	1.29652e-05	0.140947	0.372781
ZNF254	+	2	protein_coding	ENSG00000213096.5	19	24286988	4399	-620418	19	23666570	19:23666570:CAA:CAAA	CAA	CAAA	AC=961;AN=5388	rs552026690;rs59692447	0.82223	0.17777	0.919475	4.87917e-06	0.0300153	0.002997	0.00455236	3	3	19	23666570	CAA	CAAA	0.0763703	2.58153e-05	0.107403	0.299521
ZNF254	+	2	protein_coding	ENSG00000213096.5	19	24286988	4399	-281823	19	24005165	19:24005165:T:C	T	C	AC=210;AN=5854	rs79195367	0.964608	0.0353923	0.81642	6.90959e-05	-0.0514246	0.03996	0.0416191	4	4	19	24005165	T	C	-0.0660614	0.000274495	0.135	0.356733
KNDC1	+	2	protein_coding	ENSG00000171798.13	10	134980688	6424	10723	10	134991411	10:134991411:T:TGTG	T	TGTG	AC=5058;AN=6016	rs138726718	0.158929	0.841071	0.984973	3.84546e-186	-0.183338	0.000999001	2.57886e-134	1	1	10	134999200	A	T	-0.408949	1.80541e-122	0.382326	0.92934
KNDC1	+	2	protein_coding	ENSG00000171798.13	10	134980688	6424	-1767	10	134978921	10:134978921:C:G	C	G	AC=3478;AN=5922	rs10776664	0.412298	0.587702	0.976721	3.946e-25	0.0497146	0.000999001	2.79839e-16	3	2	10	134979955	GGGTGTGCA	G	0.142762	2.91902e-15	0.172605	0.463978
KNDC1	+	2	protein_coding	ENSG00000171798.13	10	134980688	6424	-436	10	134980252	10:134980252:T:TG	T	TG	AC=1506;AN=5296	rs557504946	0.715101	0.284899	0.920469	2.28632e-24	-0.0668031	0.000999001	9.5843e-16	2	3	10	134947216	C	T	0.146478	5.40621e-16	0.163227	0.436137
KNDC1	+	2	protein_coding	ENSG00000171798.13	10	134980688	6424	29974	10	135010662	10:135010662:C:T	C	T	AC=1765;AN=5732	rs6537590	0.692019	0.307981	0.968903	1.24152e-17	-0.0430128	0.000999001	1.00896e-10	4	4	10	135010662	C	T	-0.113815	3.34692e-10	0.28857	0.776503
KNDC1	+	2	protein_coding	ENSG00000171798.13	10	134980688	6424	-575	10	134980113	10:134980113:A:G	A	G	AC=2482;AN=5382	rs3008301	0.538796	0.461204	0.937011	6.74485e-08	0.0265684	0.004995	0.00117801	5	5	10	134947216	C	T	0.186892	3.28526e-25	0.230056	0.62208
KNDC1	+	2	protein_coding	ENSG00000171798.13	10	134980688	6424	56082	10	135036770	10:135036770:T:C	T	C	AC=2042;AN=4072	rs75831563	0.498802	0.501198	0.845478	4.57054e-07	0.023023	0.00799201	0.0046927	6	6	10	135036770	T	C	0.0777969	1.81603e-05	0.066471	0.20963
KNDC1	+	2	protein_coding	ENSG00000171798.13	10	134980688	6424	-231821	10	134748867	10:134748867:T:C	T	C	AC=649;AN=5806	rs150180909	0.887656	0.112344	0.955955	2.51373e-05	0.0239124	0.0819181	0.0862119	7	7	10	134748867	T	C	0.0765153	2.4915e-05	0.0265127	0.170494
KNDC1	+	2	protein_coding	ENSG00000171798.13	10	134980688	6424	-477254	10	134503434	10:134503434:G:A	G	A	AC=61;AN=5810	rs150489653	0.989587	0.0104132	0.736483	5.73961e-05	-0.0611586	0.142857	0.143531	8	8	10	134503434	G	A	-0.0695533	0.000127614	0.0165869	0.128472
NAPEPLD	-	2	protein_coding	ENSG00000161048.7	7	102789682	6070	-10744	7	102800426	7:102800426:A:G	A	G	AC=5730;AN=6056	rs1968202	0.0533699	0.94663	0.999011	1.56042e-36	0.155078	0.000999001	1.28064e-29	1	1	7	102881900	C	T	0.20773	7.02795e-31	0.231293	0.624872
NAPEPLD	-	2	protein_coding	ENSG00000161048.7	7	102789682	6070	-275131	7	103064813	7:103064813:C:T	C	T	AC=464;AN=5778	rs73175865	0.919229	0.0807705	0.938587	0.000130132	0.0346277	0.136863	0.128427	2	2	7	102596046	G	GT	0.0699911	0.000115639	0.0474023	0.183181
NAPEPLD	-	2	protein_coding	ENSG00000161048.7	7	102789682	6070	435674	7	102354008	7:102354008:C:A	C	A	AC=1085;AN=5788	rs4729853	0.812795	0.187205	0.964399	0.000166157	0.0261901	0.158841	0.154165	3	3	7	102394772	C	G	0.064089	0.00041651	0.0385987	0.17869
NAPEPLD	-	2	protein_coding	ENSG00000161048.7	7	102789682	6070	810740	7	101978942	7:101978942:G:A	G	A	AC=121;AN=5898	rs191360181	0.979305	0.0206954	0.88024	0.000318636	0.0598794	0.260739	0.261646	4	4	7	101978942	G	A	0.0648368	0.000356072	0.0388246	0.178819
YWHAE	-	1	protein_coding	ENSG00000108953.12	17	1303429	8509	47927	17	1255502	17:1255502:G:C	G	C	AC=1954;AN=5960	rs7224258	0.673436	0.326564	0.991098	3.95604e-63	-0.756657	0.000999001	1.25434e-52	1	1	17	1255502	G	C	-0.255506	2.37761e-46	0.453768	0.98584
YWHAE	-	1	protein_coding	ENSG00000108953.12	17	1303429	8509	4088	17	1299341	17:1299341:G:A	G	A	AC=3340;AN=5770	rs2007736	0.420278	0.579722	0.975296	2.48509e-19	0.493887	0.000999001	3.09691e-14	2	2	17	1299341	G	A	0.108193	2.37769e-09	0.148312	0.392209
YWHAE	-	1	protein_coding	ENSG00000108953.12	17	1303429	8509	29159	17	1274270	17:1274270:G:A	G	A	AC=73;AN=5958	rs139694546	0.988037	0.0119633	0.87876	1.92266e-09	0.918101	0.000999001	1.40837e-05	3	3	17	1274270	G	A	0.106522	4.1807e-09	0.29894	0.797402
YWHAE	-	1	protein_coding	ENSG00000108953.12	17	1303429	8509	205668	17	1097761	17:1097761:G:A	G	A	AC=1061;AN=4804	rs376805275	0.777959	0.222041	0.876052	1.03333e-05	-0.186915	0.032967	0.0356019	4	4	17	1097761	G	A	-0.0800019	1.04204e-05	0.109808	0.305851
YWHAE	-	1	protein_coding	ENSG00000108953.12	17	1303429	8509	46684	17	1256745	17:1256745:G:A	G	A	AC=3837;AN=5196	rs56715645	0.261	0.739	0.920271	5.97806e-05	-0.244094	0.158841	0.156728	5	5	17	929211	C	G	0.0677807	0.000189096	0.0301515	0.174128
HSD17B8	+	2	protein_coding	ENSG00000204228.3	6	33172463	28083	469	6	33172932	6:33172932:G:A	G	A	AC=4277;AN=6020	rs110662	0.289747	0.710253	0.996861	2.02327e-46	-0.290544	0.000999001	3.94267e-36	1	1	6	33145710	A	G	-0.249094	4.55305e-44	0.123434	0.322899
HSD17B8	+	2	protein_coding	ENSG00000204228.3	6	33172463	28083	-34893	6	33137570	6:33137570:C:T	C	T	AC=464;AN=6052	rs78244274	0.922878	0.0771217	0.99642	1.12961e-11	-0.238743	0.000999001	3.88898e-07	2	2	6	33137570	C	T	-0.121599	1.88684e-11	0.202881	0.551382
HSD17B8	+	2	protein_coding	ENSG00000204228.3	6	33172463	28083	303079	6	33475542	6:33475542:G:A	G	A	AC=361;AN=6040	rs62405901	0.939521	0.0604787	0.992455	1.97669e-11	-1.16632	0.000999001	7.13436e-07	4	3	6	33607223	C	T	0.066915	0.00022837	0.0305549	0.174425
HSD17B8	+	2	protein_coding	ENSG00000204228.3	6	33172463	28083	284029	6	33456492	6:33456492:GTGGCTC:G	GTGGCTC	G	AC=342;AN=6036	rs79718464	0.942718	0.0572816	0.991864	5.66608e-08	0.834969	0.000999001	0.000531222	5	4	6	33607223	C	T	0.0657071	0.000296092	0.0309444	0.174696
HSD17B8	+	2	protein_coding	ENSG00000204228.3	6	33172463	28083	-53860	6	33118603	6:33118603:G:A	G	A	AC=166;AN=6040	rs148362433	0.972833	0.0271669	0.989334	1.52073e-07	-0.2887	0.001998	0.00122751	3	5	6	33118603	G	A	-0.0945483	1.85682e-07	0.0908571	0.252333
PRR11	+	1	protein_coding	ENSG00000068489.8	17	57274914	3960	-37147	17	57237767	17:57237767:G:A	G	A	AC=361;AN=5870	rs35678871	0.938124	0.0618762	0.942991	3.12887e-53	0.221012	0.000999001	3.00086e-26	1	1	17	56910206	C	G	0.259779	6.58712e-48	0.274725	0.74177
PRR11	+	1	protein_coding	ENSG00000068489.8	17	57274914	3960	126778	17	57401692	17:57401692:C:G	C	G	AC=142;AN=5788	rs117343485	0.97554	0.0244602	0.801916	6.43763e-14	-0.16344	0.002997	6.00799e-07	2	2	17	57401692	C	G	-0.131749	3.34518e-13	0.327791	0.845374
PRR11	+	1	protein_coding	ENSG00000068489.8	17	57274914	3960	455275	17	57730189	17:57730189:A:G	A	G	AC=4338;AN=5816	rs8069123	0.254365	0.745635	0.976323	7.23259e-06	0.035438	0.033966	0.0406382	3	3	17	57730189	A	G	0.0801405	1.00579e-05	0.0540694	0.189839
PRR11	+	1	protein_coding	ENSG00000068489.8	17	57274914	3960	23892	17	57298806	17:57298806:CAATA:C	CAATA	C	AC=2558;AN=5350	rs140210187	0.522263	0.477737	0.943295	8.4056e-05	0.0294213	0.131868	0.176829	4	4	17	57298806	CAATA	C	0.0680695	0.000177469	0.0787485	0.229914
OPA1	+	1	protein_coding	ENSG00000198836.4	3	193409183	7669	-25240	3	193383943	3:193383943:T:C	T	C	AC=2876;AN=6050	rs10937594	0.52341	0.47659	0.998852	5.3587e-43	-0.136769	0.000999001	8.46672e-37	1	1	3	193385275	C	T	-0.217332	1.0418e-33	0.273275	0.737658
OPA1	+	1	protein_coding	ENSG00000198836.4	3	193409183	7669	-189224	3	193219959	3:193219959:T:C	T	C	AC=344;AN=5724	rs79710441	0.939993	0.0600068	0.90367	1.80763e-08	-0.105822	0.000999001	6.40306e-05	2	2	3	193219959	T	C	-0.0945004	1.88361e-07	0.133935	0.35361
OPA1	+	1	protein_coding	ENSG00000198836.4	3	193409183	7669	986274	3	194395457	3:194395457:CA:C	CA	C	AC=1025;AN=4568	rs58438179	0.776546	0.223454	0.845474	4.12796e-05	0.04517	0.0759241	0.0775023	3	3	3	194395457	CA	C	0.0737568	4.84114e-05	0.0926258	0.255686
OPA1	+	1	protein_coding	ENSG00000198836.4	3	193409183	7669	-22526	3	193386657	3:193386657:G:T	G	T	AC=438;AN=5716	rs12494647	0.923129	0.0768705	0.927088	7.4712e-05	-0.0663789	0.12987	0.131276	4	4	3	193386657	G	T	-0.0663518	0.000257904	0.0366879	0.177702
LMNB2	-	2	protein_coding	ENSG00000176619.6	19	2437119	8539	-12996	19	2450115	19:2450115:T:TAC	T	TAC	AC=1259;AN=5642	rs563551026	0.777912	0.222088	0.951887	2.98408e-17	0.10923	0.000999001	1.53997e-12	1	1	19	2450115	T	TAC	0.152089	3.89588e-17	0.329513	0.848199
LMNB2	-	2	protein_coding	ENSG00000176619.6	19	2437119	8539	-369497	19	2806616	19:2806616:T:C	T	C	AC=275;AN=4932	rs72982709	0.943762	0.0562376	0.727087	1.84682e-05	-0.0923659	0.0579421	0.0600357	2	2	19	2806616	T	C	-0.0777229	1.84973e-05	0.0558102	0.19219
LMNB2	-	2	protein_coding	ENSG00000176619.6	19	2437119	8539	154949	19	2282170	19:2282170:G:T	G	T	AC=89;AN=5470	rs149033950	0.983595	0.0164051	0.681479	5.36249e-05	-0.139748	0.141858	0.148489	3	3	19	2282170	G	T	-0.0723886	6.67466e-05	0.0459356	0.182353
LMNB2	-	2	protein_coding	ENSG00000176619.6	19	2437119	8539	789169	19	1647950	19:1647950:C:T	C	T	AC=99;AN=5586	rs76210565	0.982174	0.0178259	0.711993	0.00012471	0.132566	0.27972	0.288146	4	4	19	1647950	C	T	0.0699775	0.000115994	0.0436041	0.181271
DUOX2	-	2	protein_coding	ENSG00000140279.8	15	45394055	4733	121843	15	45272212	15:45272212:G:C	G	C	AC=882;AN=6010	rs270813	0.853801	0.146199	0.990142	2.28147e-28	-0.00746628	0.000999001	1.19824e-18	1	1	15	45335000	T	C	-0.196484	9.67767e-28	0.0972338	0.265606
DUOX2	-	2	protein_coding	ENSG00000140279.8	15	45394055	4733	980574	15	44413481	15:44413481:A:G	A	G	AC=267;AN=3548	rs12901517	0.924616	0.0753838	0.559055	0.0001756	-0.00354146	0.216783	0.209225	2	2	15	44413481	A	G	-0.0666794	0.000240316	0.0681237	0.212549
BOC	+	1	protein_coding	ENSG00000144857.10	3	113003407	6871	219054	3	113222461	3:113222461:G:A	G	A	AC=101;AN=6020	rs66784102	0.983295	0.0167045	0.960609	7.1869e-09	0.497494	0.000999001	3.57843e-05	1	1	3	113275541	T	A	-0.0961917	1.13195e-07	0.144578	0.382286
C1orf115	+	2	protein_coding	ENSG00000162817.6	1	220863187	6402	24392	1	220887579	1:220887579:G:A	G	A	AC=250;AN=6044	rs111277712	0.958966	0.0410339	0.991968	4.05894e-250	0.610224	0.000999001	8.69106e-206	1	1	1	220887579	G	A	0.556357	9.0954e-246	0.296267	0.792331
C1orf115	+	2	protein_coding	ENSG00000162817.6	1	220863187	6402	-28419	1	220834768	1:220834768:A:T	A	T	AC=139;AN=5998	rs140755514	0.977043	0.0229567	0.956408	5.13641e-93	-0.438894	0.000999001	5.77655e-74	2	2	1	220750426	T	TC	-0.358437	1.65163e-92	0.231099	0.624434
C1orf115	+	2	protein_coding	ENSG00000162817.6	1	220863187	6402	22425	1	220885612	1:220885612:C:A	C	A	AC=978;AN=6058	rs796486	0.837041	0.162959	1	7.34238e-62	0.179242	0.000999001	3.5897e-48	3	3	1	220886832	G	C	0.24628	4.35838e-43	0.263848	0.70989
C1orf115	+	2	protein_coding	ENSG00000162817.6	1	220863187	6402	43447	1	220906634	1:220906634:C:T	C	T	AC=113;AN=6030	rs116515121	0.980894	0.0191062	0.967104	2.87411e-09	-0.141467	0.000999001	2.39446e-05	4	4	1	220906634	C	T	-0.10783	2.69043e-09	0.394233	0.943879
C1orf115	+	2	protein_coding	ENSG00000162817.6	1	220863187	6402	-78820	1	220784367	1:220784367:G:A	G	A	AC=200;AN=5786	rs11582354	0.965407	0.0345933	0.914768	1.71244e-06	-0.0871371	0.00899101	0.00506813	5	5	1	220784367	G	A	-0.0721324	7.08412e-05	0.0965233	0.263896
TBL3	+	2	protein_coding	ENSG00000183751.10	16	2027027	7146	29135	16	2056162	16:2056162:G:A	G	A	AC=571;AN=6036	rs72766640	0.905047	0.0949531	0.994682	8.72963e-11	-0.0722584	0.000999001	1.27064e-06	1	1	16	2061974	C	T	-0.11725	9.62645e-11	0.164419	0.439765
TBL3	+	2	protein_coding	ENSG00000183751.10	16	2027027	7146	-466916	16	1560111	16:1560111:C:T	C	T	AC=1498;AN=6006	rs9454	0.750163	0.249837	0.992741	4.64885e-05	0.0299524	0.0859141	0.0929659	2	2	16	1560111	C	T	0.073164	5.56774e-05	0.0300012	0.174013
TBL3	+	2	protein_coding	ENSG00000183751.10	16	2027027	7146	-17575	16	2009452	16:2009452:G:A	G	A	AC=103;AN=5790	rs145889265	0.982637	0.0173635	0.799199	0.000106501	-0.0855009	0.174825	0.183122	3	3	16	2009452	G	A	-0.0698281	0.000119966	0.0723738	0.219522
TMCC2	+	2	protein_coding	ENSG00000133069.10	1	205226359	5803	23455	1	205249814	1:205249814:G:A	G	A	AC=2425;AN=6034	rs55671824	0.600162	0.399838	0.996193	3.27557e-44	-0.180886	0.000999001	4.83685e-36	1	1	1	205246482	TTTTG	T	-0.102543	1.54795e-08	0.13185	0.347228
SPPL2A	-	2	protein_coding	ENSG00000138600.5	15	51057906	6595	50996	15	51006910	15:51006910:A:G	A	G	AC=853;AN=5996	rs12906219	0.858469	0.141531	0.991908	4.88696e-89	-0.716235	0.000999001	8.56418e-69	1	1	15	51006910	A	G	-0.337309	1.7305e-81	0.363777	0.903504
SPPL2A	-	2	protein_coding	ENSG00000138600.5	15	51057906	6595	-213672	15	51271578	15:51271578:C:T	C	T	AC=3569;AN=6048	rs8034236	0.411689	0.588311	0.998768	1.33413e-33	0.300317	0.000999001	1.33864e-24	2	2	15	51271578	C	T	0.205688	2.69516e-30	0.461942	0.986251
SPPL2A	-	2	protein_coding	ENSG00000138600.5	15	51057906	6595	-200239	15	51258145	15:51258145:C:T	C	T	AC=1886;AN=6056	rs11070826	0.687843	0.312157	0.999546	1.8792e-07	-0.134718	0.000999001	0.000771681	3	3	15	51258145	C	T	-0.090797	5.57416e-07	0.138192	0.365487
SOBP	+	2	protein_coding	ENSG00000112320.7	6	107956194	6167	23481	6	107979675	6:107979675:G:A	G	A	AC=4137;AN=5870	rs3734748	0.294978	0.705022	0.980188	1.40979e-12	0.0143801	0.002997	0.000139196	1	1	6	107771695	T	C	0.0952133	1.52131e-07	0.0834421	0.238288
SOBP	+	2	protein_coding	ENSG00000112320.7	6	107956194	6167	34234	6	107990428	6:107990428:G:T	G	T	AC=4533;AN=6058	rs4946846	0.252095	0.747905	1	9.15197e-07	-0.0102711	0.0829171	0.0759125	2	2	6	107771695	T	C	0.0861841	2.03273e-06	0.0808106	0.233534
LRRC14	+	2	protein_coding	ENSG00000160959.3	8	145749047	3158	-1127	8	145747920	8:145747920:T:G	T	G	AC=2892;AN=5656	rs13277542	0.488256	0.511744	0.964447	2.93294e-17	-0.273549	0.000999001	8.63916e-13	1	1	8	145775870	T	C	-0.149454	1.3567e-16	0.211218	0.575348
LRRC14	+	2	protein_coding	ENSG00000160959.3	8	145749047	3158	1459	8	145750506	8:145750506:G:A	G	A	AC=2975;AN=6058	rs9071	0.50951	0.49049	1	9.48383e-06	-0.140142	0.00599401	0.010917	2	2	8	145278897	A	G	-0.0558563	0.00210321	0.0684914	0.213183
CAPN8	-	1	protein_coding	ENSG00000203697.7	1	223816672	5873	-45783	1	223862455	1:223862455:AT:A	AT	A	AC=1348;AN=5994	rs60268163	0.776003	0.223997	0.992801	1.73349e-09	-0.0162771	0.000999001	1.20102e-05	5	1	1	223862455	AT	A	-0.175502	2.23243e-22	0.136282	0.360316
CAPN8	-	1	protein_coding	ENSG00000203697.7	1	223816672	5873	98021	1	223718651	1:223718651:G:A	G	A	AC=3072;AN=5730	rs61823553	0.465053	0.534947	0.971839	1.51368e-08	0.00649534	0.001998	7.51938e-05	3	2	1	223718651	G	A	0.0898	7.41276e-07	0.24807	0.664624
CAPN8	-	1	protein_coding	ENSG00000203697.7	1	223816672	5873	-52714	1	223869386	1:223869386:C:G	C	G	AC=1452;AN=5674	rs12724804	0.744066	0.255934	0.962462	1.60135e-06	0.00646183	0.00699301	0.00420082	4	3	1	223869386	C	G	0.0798976	1.07013e-05	0.134517	0.355332
CAPN8	-	1	protein_coding	ENSG00000203697.7	1	223816672	5873	-132087	1	223948759	1:223948759:T:C	T	C	AC=868;AN=5698	rs1153956	0.847327	0.152673	0.952136	1.20015e-05	0.00722048	0.017982	0.0218817	2	4	1	223949716	C	CT	0.060514	0.000861785	0.0195103	0.146609
CAPN8	-	1	protein_coding	ENSG00000203697.7	1	223816672	5873	839971	1	222976701	1:222976701:T:C	T	C	AC=4269;AN=5774	rs17011765	0.260142	0.739858	0.968899	0.000101898	0.00409799	0.120879	0.125457	6	5	1	222976701	T	C	0.0678342	0.000186887	0.0722364	0.219304
CAPN8	-	1	protein_coding	ENSG00000203697.7	1	223816672	5873	-67196	1	223883868	1:223883868:G:A	G	A	AC=5122;AN=5940	rs10799550	0.138459	0.861541	0.977838	0.000198543	0.00908719	0.221778	0.21308	7	6	1	223883868	G	A	0.102539	1.5498e-08	0.278046	0.750916
PIWIL2	+	1	protein_coding	ENSG00000197181.7	8	22210312	6647	-86378	8	22123934	8:22123934:A:AT	A	AT	AC=417;AN=5832	rs201385714	0.928715	0.0712851	0.93698	7.5615e-17	-0.0243432	0.000999001	4.7821e-06	1	1	8	22123934	A	AT	-0.149142	1.57062e-16	0.15001	0.396854
PIWIL2	+	1	protein_coding	ENSG00000197181.7	8	22210312	6647	-182332	8	22027980	8:22027980:G:A	G	A	AC=1546;AN=5314	rs11784005	0.708364	0.291636	0.913215	3.42841e-07	-0.00894527	0.0779221	0.0798604	2	2	8	22027980	G	A	-0.0913952	4.69119e-07	0.212105	0.577812
C18orf21	+	1	protein_coding	ENSG00000141428.12	18	33552748	5647	92254	18	33645002	18:33645002:A:G	A	G	AC=1247;AN=5904	rs4799843	0.789212	0.210788	0.980606	4.03483e-06	-0.105581	0.00699301	0.00688851	1	1	18	33645002	A	G	-0.0820932	6.07147e-06	0.0486229	0.184024
IMPA1	-	2	protein_coding	ENSG00000133731.5	8	82598517	6187	14746	8	82583771	8:82583771:G:T	G	T	AC=2131;AN=6058	rs1967328	0.648775	0.351225	1	5.91398e-318	-0.552465	0.000999001	3.69133e-289	1	1	8	82565202	A	G	-0.540965	7.17293e-230	0.37774	0.923379
IMPA1	-	2	protein_coding	ENSG00000133731.5	8	82598517	6187	21385	8	82577132	8:82577132:GA:G	GA	G	AC=1097;AN=5650	rs376800580	0.806151	0.193849	0.947196	9.98648e-11	-0.100124	0.000999001	2.55979e-07	2	2	8	82577132	GA	G	-0.106249	4.58112e-09	0.186284	0.503033
IMPA1	-	2	protein_coding	ENSG00000133731.5	8	82598517	6187	30612	8	82567905	8:82567905:G:A	G	A	AC=60;AN=5510	rs117966847	0.989369	0.0106308	0.60176	0.000378981	0.157398	0.292707	0.274031	3	3	8	82567905	G	A	0.0635025	0.000470463	0.063248	0.203841
BMS1	+	2	protein_coding	ENSG00000165733.7	10	43278249	8009	1223	10	43279472	10:43279472:G:T	G	T	AC=1741;AN=6024	rs4949033	0.710535	0.289465	0.996825	5.40652e-21	-0.0855564	0.000999001	1.03531e-16	1	1	10	43279472	G	T	-0.169565	5.63954e-21	0.249676	0.668897
BMS1	+	2	protein_coding	ENSG00000165733.7	10	43278249	8009	19390	10	43297639	10:43297639:G:A	G	A	AC=112;AN=6058	rs41302249	0.981302	0.0186976	1	1.96479e-10	-0.196266	0.000999001	4.45921e-07	2	2	10	43297639	G	A	-0.115045	2.15152e-10	0.451802	0.98574
BMS1	+	2	protein_coding	ENSG00000165733.7	10	43278249	8009	-37228	10	43241021	10:43241021:CTT:C	CTT	C	AC=670;AN=5886	rs374248618	0.886032	0.113968	0.968994	0.000135075	-0.0493589	0.0869131	0.0964106	3	3	10	43241021	CTT	C	-0.06914	0.00013998	0.0578279	0.195101
MS4A4A	+	2	protein_coding	ENSG00000110079.12	11	60073206	5424	-50119	11	60023087	11:60023087:C:A	C	A	AC=3958;AN=6058	rs1562990	0.34913	0.65087	1	7.96576e-63	0.268053	0.000999001	7.7208e-38	1	1	11	60002935	G	A	-0.287331	1.15729e-58	0.165632	0.44344
MS4A4A	+	2	protein_coding	ENSG00000110079.12	11	60073206	5424	-11094	11	60062112	11:60062112:A:G	A	G	AC=710;AN=6058	rs10897025	0.882173	0.117827	0.999915	3.37899e-18	0.196872	0.000999001	3.72013e-10	2	2	11	60062112	A	G	0.160261	7.06003e-19	0.24859	0.665995
MS4A4A	+	2	protein_coding	ENSG00000110079.12	11	60073206	5424	-212848	11	59860358	11:59860358:A:G	A	G	AC=92;AN=5980	rs17860456	0.984977	0.0150229	0.917691	4.97413e-05	-0.229286	0.14985	0.143608	3	3	11	59860358	A	G	-0.0736175	5.00337e-05	0.0933425	0.257086
RP11-47I22.2	-	2	lincRNA	ENSG00000250548.2	14	62037371	6075	-31097	14	62068468	14:62068468:C:A	C	A	AC=842;AN=5998	rs9671606	0.858561	0.141439	0.988254	1.00081e-20	-0.0617431	0.000999001	1.77505e-14	1	1	14	62071272	T	A	0.148907	1.75294e-16	0.219907	0.598314
RP11-47I22.2	-	2	lincRNA	ENSG00000250548.2	14	62037371	6075	70642	14	61966729	14:61966729:G:A	G	A	AC=5242;AN=6028	rs1951962	0.130385	0.869615	0.994582	2.70838e-12	-0.0282403	0.000999001	1.08979e-07	2	2	14	61975828	T	C	-0.12745	1.9191e-12	0.132122	0.348074
RP11-47I22.2	-	2	lincRNA	ENSG00000250548.2	14	62037371	6075	30678	14	62006693	14:62006693:C:A	C	A	AC=4374;AN=5326	rs1088674	0.17903	0.82097	0.894143	4.42413e-08	0.0196333	0.000999001	0.0002824	3	3	14	62006693	C	A	0.107945	2.58706e-09	0.116066	0.313136
RP11-47I22.2	-	2	lincRNA	ENSG00000250548.2	14	62037371	6075	-28477	14	62065848	14:62065848:G:A	G	A	AC=4842;AN=6058	rs2249106	0.201322	0.798678	1	7.49341e-08	0.0317914	0.000999001	0.000423408	4	4	14	62064064	G	A	-0.0961439	1.14849e-07	0.281042	0.758769
RP11-47I22.2	-	2	lincRNA	ENSG00000250548.2	14	62037371	6075	9568	14	62027803	14:62027803:C:G	C	G	AC=154;AN=3564	rs112188244	0.956462	0.0435378	0.524336	7.91845e-05	-0.0231812	0.122877	0.118671	5	5	14	62027803	C	G	-0.0734376	5.22042e-05	0.101513	0.278595
RABL2A	+	2	protein_coding	ENSG00000144134.14	2	114397985	6176	-12781	2	114385204	2:114385204:T:C	T	C	AC=3030;AN=5048	rs67221832	0.397366	0.602634	0.914797	4.26545e-33	-0.0635436	0.000999001	6.5827e-27	1	1	2	114385204	T	C	-0.199894	1.13204e-28	0.248832	0.666637
RABL2A	+	2	protein_coding	ENSG00000144134.14	2	114397985	6176	9850	2	114407835	2:114407835:A:C	A	C	AC=854;AN=6008	rs9808363	0.857004	0.142996	0.976084	3.90342e-13	-0.0534879	0.000999001	5.21563e-09	2	2	2	114400196	A	G	-0.120957	2.40838e-11	0.227964	0.617334
RABL2A	+	2	protein_coding	ENSG00000144134.14	2	114397985	6176	-251020	2	114146965	2:114146965:A:G	A	G	AC=4346;AN=5274	rs6733253	0.177114	0.822886	0.90484	7.05164e-05	-0.0250184	0.0779221	0.088663	3	3	2	114146965	A	G	-0.0743355	4.21927e-05	0.0944588	0.259347
RP11-441O15.3	+	2	lincRNA	ENSG00000224934.2	10	101190948	6530	3337	10	101194285	10:101194285:G:A	G	A	AC=3638;AN=5850	rs4345898	0.377796	0.622204	0.978848	3.0733e-22	-0.185749	0.000999001	1.11578e-16	1	1	10	101206295	CA	C	-0.179752	2.05973e-23	0.262072	0.704581
ABHD16B	+	2	protein_coding	ENSG00000183260.5	20	62492566	6121	-2777	20	62489789	20:62489789:G:A	G	A	AC=267;AN=6058	rs6062551	0.955996	0.0440039	1	2.61577e-89	-0.620597	0.000999001	1.80054e-73	1	1	20	62492017	G	GAACCCACC	-0.346625	3.0472e-86	0.0576192	0.194793
ABHD16B	+	2	protein_coding	ENSG00000183260.5	20	62492566	6121	356	20	62492922	20:62492922:T:A	T	A	AC=492;AN=6058	rs2281534	0.919084	0.0809155	1	1.09366e-54	0.364319	0.000999001	1.22715e-44	2	2	20	62492595	A	C	0.274003	2.64333e-53	0.222145	0.603766
ABHD16B	+	2	protein_coding	ENSG00000183260.5	20	62492566	6121	-252991	20	62239575	20:62239575:T:C	T	C	AC=671;AN=5472	rs575591650	0.876515	0.123485	0.912142	1.183e-05	-0.0841531	0.028971	0.0281095	3	3	20	62239575	T	C	-0.0741057	4.45658e-05	0.0779628	0.228561
ABHD16B	+	2	protein_coding	ENSG00000183260.5	20	62492566	6121	315103	20	62807669	20:62807669:C:T	C	T	AC=168;AN=3454	rs6011319	0.951247	0.0487528	0.531561	2.22196e-05	0.110316	0.04995	0.0476955	4	4	20	62807669	C	T	0.0773331	2.03737e-05	0.130643	0.343457
TMA16	+	1	protein_coding	ENSG00000198498.5	4	164438224	7411	36879	4	164475103	4:164475103:T:C	T	C	AC=289;AN=5930	rs75059772	0.950625	0.0493746	0.945238	2.72561e-07	0.162962	0.000999001	0.000647568	1	1	4	164475103	T	C	0.0908007	5.56823e-07	0.232182	0.626875
ZNF652	-	2	protein_coding	ENSG00000198740.4	17	47439478	5887	69997	17	47369481	17:47369481:C:T	C	T	AC=107;AN=6028	rs72835478	0.982183	0.0178167	0.971371	2.06351e-88	1.26067	0.000999001	1.16359e-67	2	1	17	47369481	C	T	0.342208	5.73383e-84	0.193516	0.523825
ZNF652	-	2	protein_coding	ENSG00000198740.4	17	47439478	5887	74487	17	47364991	17:47364991:G:A	G	A	AC=1392;AN=6042	rs62076399	0.7702	0.2298	0.998477	2.75416e-87	0.715392	0.000999001	7.67248e-67	1	2	17	47335299	T	C	0.200612	7.16593e-29	0.204937	0.557394
ZNF652	-	2	protein_coding	ENSG00000198740.4	17	47439478	5887	122720	17	47316758	17:47316758:C:T	C	T	AC=567;AN=5632	rs112075909	0.897467	0.102533	0.922559	5.96315e-26	-0.296509	0.000999001	3.91889e-18	4	3	17	47316758	C	T	-0.176158	1.55093e-22	0.303494	0.805635
ZNF652	-	2	protein_coding	ENSG00000198740.4	17	47439478	5887	-33928	17	47473406	17:47473406:G:GATT	G	GATT	AC=2216;AN=5544	rs140952148	0.600106	0.399894	0.958259	1.22132e-23	0.205207	0.000999001	1.5784e-16	3	4	17	47473406	G	GATT	0.150024	1.03797e-16	0.383544	0.930869
ZNF652	-	2	protein_coding	ENSG00000198740.4	17	47439478	5887	82305	17	47357173	17:47357173:C:T	C	T	AC=191;AN=5816	rs79873333	0.967764	0.0322364	0.8871	1.97361e-19	-0.436774	0.000999001	2.69995e-13	5	5	17	47326858	C	T	-0.143972	1.69353e-15	0.279054	0.753604
ZNF652	-	2	protein_coding	ENSG00000198740.4	17	47439478	5887	-9070	17	47448548	17:47448548:A:G	A	G	AC=64;AN=6004	rs117260390	0.989268	0.0107317	0.910769	3.4449e-14	0.603273	0.000999001	3.22921e-09	6	6	17	47448548	A	G	0.135363	7.3617e-14	0.316851	0.827826
ZNF652	-	2	protein_coding	ENSG00000198740.4	17	47439478	5887	13637	17	47425841	17:47425841:AAAAAGAAAAG:A	AAAAAGAAAAG	A	AC=3940;AN=5732	rs138009512	0.31233	0.68767	0.971393	8.38279e-09	0.158225	0.003996	0.000122374	7	7	17	47335299	T	C	0.097923	6.66099e-08	0.184549	0.498096
ZNF652	-	2	protein_coding	ENSG00000198740.4	17	47439478	5887	225300	17	47214178	17:47214178:G:C	G	C	AC=204;AN=4962	rs34290996	0.958514	0.0414864	0.679453	1.61293e-07	0.196897	0.004995	0.00122672	8	8	17	47214178	G	C	0.0977944	6.93088e-08	0.268457	0.723622
ZNF652	-	2	protein_coding	ENSG00000198740.4	17	47439478	5887	-850377	17	48289855	17:48289855:T:C	T	C	AC=1068;AN=5920	rs16970096	0.820073	0.179927	0.970793	0.000101347	-0.0810481	0.17982	0.178133	9	9	17	48289855	T	C	-0.0671954	0.000214884	0.0392633	0.17908
TMEM92	+	2	protein_coding	ENSG00000167105.3	17	48352240	5450	6179	17	48358419	17:48358419:A:G	A	G	AC=4260;AN=6058	rs2254177	0.296099	0.703901	1	1.6906e-138	0.0616609	0.000999001	1.08734e-108	1	1	17	48358419	A	G	0.432021	5.4508e-138	0.472015	0.986741
TMEM92	+	2	protein_coding	ENSG00000167105.3	17	48352240	5450	510476	17	48862716	17:48862716:C:A	C	A	AC=3448;AN=5678	rs12942595	0.391357	0.608643	0.966289	4.48198e-08	0.0124398	0.000999001	0.000414007	2	2	17	48862716	C	A	0.0994309	4.16638e-08	0.312961	0.82156
POLG2	-	1	protein_coding	ENSG00000256525.2	17	62492873	4680	-9562	17	62502435	17:62502435:A:G	A	G	AC=983;AN=2738	rs1991401	0.637562	0.362438	0.704279	1.00714e-17	0.120007	0.000999001	2.49136e-13	1	1	17	62502435	A	G	0.145996	6.74474e-16	0.478633	0.987053
POLG2	-	1	protein_coding	ENSG00000256525.2	17	62492873	4680	-72022	17	62564895	17:62564895:G:C	G	C	AC=197;AN=5726	rs140491076	0.965711	0.0342886	0.849415	4.72601e-06	-0.132942	0.002997	0.00693201	2	2	17	62525311	T	G	-0.0781668	1.65612e-05	0.0952601	0.261048
POLG2	-	1	protein_coding	ENSG00000256525.2	17	62492873	4680	192156	17	62300717	17:62300717:C:CTT	C	CTT	AC=618;AN=2554	rs371578698	0.75746	0.24254	0.669406	0.000362515	-0.0495555	0.285714	0.273434	3	3	17	62300717	C	CTT	-0.0637544	0.000446534	0.0487467	0.18412
SCNM1	+	2	protein_coding	ENSG00000163156.7	1	151140344	4589	-1777	1	151138567	1:151138567:T:G	T	G	AC=77;AN=5818	rs41268542	0.986414	0.013586	0.800646	4.59913e-69	1.19459	0.000999001	1.41346e-55	1	1	1	151138567	T	G	0.300107	4.41875e-64	0.422534	0.974603
SCNM1	+	2	protein_coding	ENSG00000163156.7	1	151140344	4589	-16031	1	151124313	1:151124313:G:T	G	T	AC=435;AN=6016	rs59603391	0.927134	0.072866	0.988213	4.20218e-16	1.02431	0.000999001	5.35144e-11	2	2	1	151129827	G	A	-0.0655518	0.00030605	0.0933452	0.257092
SCNM1	+	2	protein_coding	ENSG00000163156.7	1	151140344	4589	-3200	1	151137144	1:151137144:A:G	A	G	AC=3548;AN=4960	rs6587557	0.28414	0.71586	0.901907	2.02658e-09	0.125944	0.000999001	1.70093e-05	3	3	1	151137144	A	G	0.0939154	2.24185e-07	0.23015	0.622293
SCNM1	+	2	protein_coding	ENSG00000163156.7	1	151140344	4589	-541011	1	150599333	1:150599333:A:T	A	T	AC=61;AN=6058	rs587773304	0.989845	0.0101547	0.997369	7.45316e-05	-0.338175	0.0859141	0.079533	6	4	1	150599333	A	T	-0.0698941	0.000118195	0.103292	0.285103
SCNM1	+	2	protein_coding	ENSG00000163156.7	1	151140344	4589	926792	1	152067136	1:152067136:TG:T	TG	T	AC=123;AN=6018	rs545565947	0.979559	0.0204413	0.956799	0.000103084	-0.231998	0.100899	0.10001	4	5	1	152067136	TG	T	-0.0677514	0.000190312	0.0534824	0.189089
SCNM1	+	2	protein_coding	ENSG00000163156.7	1	151140344	4589	-3990	1	151136354	1:151136354:TTGTGTGTGTG:T	TTGTGTGTGTG	T	AC=401;AN=5968	rs145975538	0.932406	0.0675941	0.97164	0.000214832	-0.456062	0.16983	0.183292	5	6	1	151129827	G	A	-0.0624719	0.000581361	0.0750545	0.223778
SCNM1	+	2	protein_coding	ENSG00000163156.7	1	151140344	4589	814298	1	151954642	1:151954642:C:CA	C	CA	AC=1296;AN=2458	rs552300221	0.473747	0.526253	0.691895	0.000406525	0.0726493	0.277722	0.295324	7	7	1	151954642	C	CA	0.0654586	0.000312173	0.0781819	0.228935
NRP2	+	2	protein_coding	ENSG00000118257.12	2	206629061	5856	-51533	2	206577528	2:206577528:G:C	G	C	AC=3278;AN=4758	rs849547	0.312936	0.687064	0.882598	2.7436e-08	0.00715152	0.000999001	0.00011778	1	1	2	206577528	G	C	0.096677	9.76504e-08	0.125753	0.328804
NRP2	+	2	protein_coding	ENSG00000118257.12	2	206629061	5856	-81550	2	206547511	2:206547511:A:G	A	G	AC=129;AN=5412	rs113185080	0.976216	0.0237838	0.719108	4.38701e-06	0.0149909	0.00799201	0.0105159	2	2	2	206547511	A	G	0.0781915	1.64593e-05	0.15881	0.422656
NRP2	+	2	protein_coding	ENSG00000118257.12	2	206629061	5856	74630	2	206703691	2:206703691:G:A	G	A	AC=1040;AN=4884	rs11679872	0.784686	0.215314	0.881499	6.36674e-06	0.00610257	0.010989	0.014072	3	3	2	206703691	G	A	0.0860109	2.13132e-06	0.120696	0.317566
LRRC48	+	1	protein_coding	ENSG00000171962.13	17	17919125	5029	2870	17	17921995	17:17921995:C:T	C	T	AC=367;AN=6056	rs33997182	0.939213	0.0607868	0.999131	3.06401e-260	0.238057	0.000999001	3.78561e-223	1	1	17	17921995	C	T	0.553535	8.62219e-243	0.37193	0.915399
LRRC48	+	1	protein_coding	ENSG00000171962.13	17	17919125	5029	-258660	17	17660465	17:17660465:G:A	G	A	AC=98;AN=5938	rs138738187	0.983558	0.016442	0.884962	4.84403e-17	0.0891197	0.000999001	2.64496e-12	2	2	17	17660465	G	A	0.151422	5.35461e-17	0.385994	0.933872
LRRC48	+	1	protein_coding	ENSG00000171962.13	17	17919125	5029	373654	17	18292779	17:18292779:C:G	C	G	AC=830;AN=2656	rs556954863	0.687821	0.312179	0.726674	4.85282e-05	-0.0145759	0.0559441	0.0549559	3	3	17	18292779	C	G	-0.0714859	8.22532e-05	0.047555	0.183278
GNG10	+	2	protein_coding	ENSG00000242616.3	9	114423615	7177	10455	9	114434070	9:114434070:A:G	A	G	AC=3943;AN=5888	rs7045665	0.331012	0.668988	0.986894	1.41209e-235	-4.02734	0.000999001	4.45432e-189	1	1	9	114427260	T	G	0.375328	6.07068e-102	0.382061	0.929004
GNG10	+	2	protein_coding	ENSG00000242616.3	9	114423615	7177	8075	9	114431690	9:114431690:A:G	A	G	AC=127;AN=6000	rs187480988	0.978848	0.021152	0.9528	3.08276e-23	-2.56499	0.000999001	5.23308e-16	2	2	9	114431690	A	G	-0.171209	2.33376e-21	0.40971	0.962052
GNG10	+	2	protein_coding	ENSG00000242616.3	9	114423615	7177	11673	9	114435288	9:114435288:A:G	A	G	AC=1677;AN=6006	rs7847956	0.72056	0.27944	0.995432	1.07939e-12	-0.643255	0.000999001	5.55839e-08	3	3	9	114435288	A	G	-0.112756	4.87896e-10	0.400079	0.950952
GNG10	+	2	protein_coding	ENSG00000242616.3	9	114423615	7177	1309	9	114424924	9:114424924:T:G	T	G	AC=4804;AN=5742	rs3824465	0.163948	0.836052	0.954068	7.76705e-12	0.879744	0.000999001	4.54669e-07	4	4	9	114424924	T	G	0.093225	2.74967e-07	0.205745	0.559743
GNG10	+	2	protein_coding	ENSG00000242616.3	9	114423615	7177	9657	9	114433272	9:114433272:A:G	A	G	AC=167;AN=6042	rs141679712	0.971881	0.0281189	0.987696	2.20924e-06	1.04612	0.00899101	0.00819856	5	5	9	114433272	A	G	0.0839624	3.7055e-06	0.126582	0.331131
DNMT1	-	1	protein_coding	ENSG00000130816.10	19	10295235	7009	39717	19	10255518	19:10255518:G:A	G	A	AC=2554;AN=6050	rs6511570	0.577308	0.422692	0.999067	2.8768e-46	0.205904	0.000999001	6.86977e-37	1	1	19	10301441	AAAAATAAAAT	A	-0.241665	1.66537e-41	0.301077	0.801324
DNMT1	-	1	protein_coding	ENSG00000130816.10	19	10295235	7009	34366	19	10260869	19:10260869:T:C	T	C	AC=566;AN=6058	rs9305012	0.906673	0.0933269	1	5.65125e-17	0.197816	0.000999001	7.1952e-12	2	2	19	10260869	T	C	0.287106	1.4337e-58	0.246339	0.660152
DNMT1	-	1	protein_coding	ENSG00000130816.10	19	10295235	7009	423211	19	9872024	19:9872024:TA:T	TA	T	AC=1030;AN=5086	rs34244173	0.798424	0.201576	0.883361	1.97409e-07	-0.0868011	0.002997	0.000933675	3	3	19	9872024	TA	T	-0.0943547	1.96728e-07	0.185146	0.499794
DNMT1	-	1	protein_coding	ENSG00000130816.10	19	10295235	7009	-293801	19	10589036	19:10589036:C:T	C	T	AC=274;AN=5922	rs10416653	0.953347	0.0466535	0.932802	3.90872e-05	-0.12202	0.0769231	0.0754295	4	4	19	10589036	C	T	-0.0724722	6.54612e-05	0.0465561	0.182683
DNMT1	-	1	protein_coding	ENSG00000130816.10	19	10295235	7009	-573872	19	10869107	19:10869107:C:T	C	T	AC=1095;AN=2188	rs112519533	0.500894	0.499106	0.646865	9.62699e-05	-0.0622844	0.151848	0.148647	5	5	19	10869107	C	T	-0.0714609	8.27287e-05	0.0514501	0.186692
DNMT1	-	1	protein_coding	ENSG00000130816.10	19	10295235	7009	38735	19	10256500	19:10256500:C:CT	C	CT	AC=151;AN=5472	rs201569650	0.972321	0.0276786	0.749951	0.000132945	-0.138555	0.195804	0.193274	6	6	19	10916684	C	T	-0.0719739	7.34917e-05	0.0512207	0.186443
FLAD1	+	2	protein_coding	ENSG00000160688.14	1	154965065	4059	-379308	1	154585757	1:154585757:CT:C	CT	C	AC=3568;AN=5614	rs532014593	0.362783	0.637217	0.963309	0.000165825	0.0487952	0.162837	0.162443	1	1	1	154585757	CT	C	0.0699696	0.0001162	0.0564216	0.193054
ADNP	-	2	protein_coding	ENSG00000101126.11	20	49545353	7188	46337	20	49499016	20:49499016:T:C	T	C	AC=81;AN=5988	rs6020824	0.986297	0.0137031	0.914379	5.00343e-11	0.469378	0.000999001	3.85687e-07	1	1	20	49499016	T	C	0.117618	8.40673e-11	0.333909	0.855512
ADNP	-	2	protein_coding	ENSG00000101126.11	20	49545353	7188	-45128	20	49590481	20:49590481:A:G	A	G	AC=1761;AN=5904	rs2426225	0.70129	0.29871	0.983326	7.19186e-08	-0.098032	0.000999001	0.000265117	2	2	20	49590481	A	G	-0.098054	6.39665e-08	0.273939	0.739549
ZSCAN16	+	2	protein_coding	ENSG00000196812.4	6	28092338	6298	17969	6	28110307	6:28110307:GT:G	GT	G	AC=1571;AN=5598	rs34778634	0.719197	0.280803	0.928525	2.2654e-13	0.215896	0.000999001	4.63472e-09	1	1	6	27985096	T	C	0.0976136	7.3281e-08	0.0181645	0.138725
ZSCAN16	+	2	protein_coding	ENSG00000196812.4	6	28092338	6298	111564	6	28203902	6:28203902:TTAGTC:T	TTAGTC	T	AC=649;AN=6052	rs112206159	0.892869	0.107131	0.998519	2.03017e-05	-0.163697	0.011988	0.015906	2	2	6	28683693	G	A	-0.0663101	0.000260227	0.023915	0.165437
FAM96A	-	2	protein_coding	ENSG00000166797.6	15	64386056	5774	3686	15	64382370	15:64382370:C:T	C	T	AC=1147;AN=6048	rs451708	0.810785	0.189215	0.998808	2.16256e-15	-0.221799	0.000999001	3.72141e-11	1	1	15	64383029	G	A	-0.142162	3.81595e-15	0.191198	0.517095
FAM96A	-	2	protein_coding	ENSG00000166797.6	15	64386056	5774	62665	15	64323391	15:64323391:G:A	G	A	AC=3659;AN=6058	rs17789612	0.395551	0.604449	1	0.000165114	0.0832502	0.145854	0.141622	2	2	15	64323391	G	A	0.0655721	0.000304726	0.0260654	0.169901
TRIM26	-	2	protein_coding	ENSG00000234127.4	6	30181142	18283	53819	6	30127323	6:30127323:G:A	G	A	AC=1668;AN=6058	rs9261535	0.725016	0.274984	1	3.96543e-74	-0.773295	0.000999001	7.57348e-57	1	1	6	30127323	G	A	-0.180803	1.13237e-23	0.0715843	0.218265
TRIM26	-	2	protein_coding	ENSG00000234127.4	6	30181142	18283	-25611	6	30206753	6:30206753:T:C	T	C	AC=2787;AN=6044	rs3094639	0.538772	0.461228	0.997988	3.97187e-25	0.383769	0.000999001	7.41819e-18	2	2	6	30220008	A	G	0.129252	9.29151e-13	0.0980676	0.267726
TRIM26	-	2	protein_coding	ENSG00000234127.4	6	30181142	18283	-258212	6	30439354	6:30439354:C:T	C	T	AC=1560;AN=4534	rs36065151	0.657974	0.342026	0.883602	3.43092e-06	-0.125188	0.00799201	0.0108748	3	3	6	30439354	C	T	-0.0735279	5.11034e-05	0.0837935	0.238935
TRIM26	-	2	protein_coding	ENSG00000234127.4	6	30181142	18283	106393	6	30074749	6:30074749:C:T	C	T	AC=595;AN=5886	rs9261408	0.89801	0.10199	0.965183	5.42303e-05	-0.145486	0.0809191	0.0920497	4	4	6	31095246	C	T	-0.0735149	5.12606e-05	0.0179372	0.137311
F8A1	+	2	protein_coding	ENSG00000197932.3	23	154114635	1832	683566	23	154798201	23:154798201:T:<CN0>:0	T	<CN0>	AC=4347;AN=5646	23:154798201:T:<CN0>:0	0.229744	0.770256	0.959127	7.35002e-93	0.766535	0.000999001	5.68378e-74	1	1	23	154328420	AT	A	0.16078	5.43318e-19	0.239597	0.643781
F8A1	+	2	protein_coding	ENSG00000197932.3	23	154114635	1832	-996326	23	153118309	23:153118309:A:G	A	G	AC=107;AN=6038	23:153118309:A:G	0.982697	0.0173027	0.698088	1.10219e-26	-0.497153	0.000999001	5.62379e-20	3	2	23	153118309	A	G	-0.175468	2.27495e-22	0.516503	0.988697
F8A1	+	2	protein_coding	ENSG00000197932.3	23	154114635	1832	-6992	23	154107643	23:154107643:T:C	T	C	AC=1898;AN=5504	23:154107643:T:C	0.654597	0.345403	0.87612	1.25411e-20	-0.219032	0.000999001	2.43998e-15	4	3	23	154107643	T	C	-0.0959055	1.23455e-07	0.15544	0.412505
F8A1	+	2	protein_coding	ENSG00000197932.3	23	154114635	1832	66807	23	154181442	23:154181442:T:C	T	C	AC=72;AN=6022	23:154181442:T:C	0.988003	0.0119974	0.917333	6.74296e-15	-0.442135	0.000999001	2.56656e-10	5	4	23	154181442	T	C	-0.137298	3.21847e-14	0.198715	0.539109
F8A1	+	2	protein_coding	ENSG00000197932.3	23	154114635	1832	-668011	23	153446624	23:153446624:C:T	C	T	AC=286;AN=5090	23:153446624:C:T	0.944083	0.0559173	0.677509	1.95093e-08	-0.140438	0.000999001	3.35682e-05	6	5	23	153446624	C	T	-0.0906659	5.78803e-07	0.382601	0.929687
F8A1	+	2	protein_coding	ENSG00000197932.3	23	154114635	1832	-315177	23	153799458	23:153799458:C:CT	C	CT	AC=1020;AN=3062	23:153799458:C:CT	0.668675	0.331325	0.582717	5.83501e-06	-0.107478	0.003996	0.00409931	9	6	23	153825561	C	T	-0.0598428	0.000983786	0.092686	0.255803
F8A1	+	2	protein_coding	ENSG00000197932.3	23	154114635	1832	-460365	23	153654270	23:153654270:GTT:G	GTT	G	AC=4162;AN=4918	23:153654270:GTT:G	0.152944	0.847056	0.704051	1.12981e-05	-0.102602	0.00599401	0.00746747	10	7	23	153825561	C	T	-0.0591241	0.00113202	0.0796095	0.231414
F8A1	+	2	protein_coding	ENSG00000197932.3	23	154114635	1832	-938351	23	153176284	23:153176284:C:T	C	T	AC=168;AN=5206	23:153176284:C:T	0.967518	0.0324822	0.572038	2.11495e-05	0.129662	0.012987	0.0125776	8	8	23	153176284	C	T	0.0737746	4.82081e-05	0.290253	0.780137
F8A1	+	2	protein_coding	ENSG00000197932.3	23	154114635	1832	-375577	23	153739058	23:153739058:T:G	T	G	AC=1041;AN=3470	23:153739058:T:G	0.69815	0.30185	0.665063	9.18106e-05	0.0885567	0.040959	0.0421993	2	9	23	153160912	T	C	0.0525546	0.00381313	0.0723569	0.219495
F8A1	+	2	protein_coding	ENSG00000197932.3	23	154114635	1832	-699398	23	153415237	23:153415237:GTTTGT:G	GTTTGT	G	AC=443;AN=5646	23:153415237:GTTTGT:G	0.922372	0.0776279	0.835825	0.000122192	-0.0917437	0.044955	0.0490998	12	10	23	153415237	GTTTGT	G	-0.0628906	0.000533658	0.121941	0.319695
F8A1	+	2	protein_coding	ENSG00000197932.3	23	154114635	1832	-753985	23	153360650	23:153360650:A:T	A	T	AC=62;AN=5336	23:153360650:A:T	0.988117	0.011883	0.529494	0.000146565	-0.146153	0.0599401	0.0587258	11	11	23	153360650	A	T	-0.0642215	0.000405144	0.157373	0.418301
F8A1	+	2	protein_coding	ENSG00000197932.3	23	154114635	1832	-567306	23	153547329	23:153547329:C:T	C	T	AC=109;AN=5802	23:153547329:C:T	0.98165	0.0183502	0.47097	0.000557698	-0.15297	0.167832	0.167608	13	12	23	153547329	C	T	-0.0577445	0.00147586	0.110297	0.30683
F8A1	+	2	protein_coding	ENSG00000197932.3	23	154114635	1832	582599	23	154697234	23:154697234:A:G	A	G	AC=584;AN=1884	23:154697234:A:G	0.689119	0.310881	0.512678	0.00117332	0.143476	0.295704	0.285061	7	13	23	153160912	T	C	0.0537655	0.0030766	0.105277	0.292381
CDCA2	+	1	protein_coding	ENSG00000184661.9	8	25337208	7274	15729	8	25352937	8:25352937:C:CTT	C	CTT	AC=1625;AN=5980	rs113105366	0.728609	0.271391	0.993308	5.27352e-10	0.13726	0.000999001	2.40669e-06	1	1	8	25352937	C	CTT	0.100051	3.42839e-08	0.0818792	0.235446
S100P	+	2	protein_coding	ENSG00000163993.6	4	6695605	9545	2161	4	6697766	4:6697766:T:G	T	G	AC=1292;AN=6058	rs3822262	0.786589	0.213411	1	0	-26.4582	0.000999001	0	1	1	4	6700020	C	T	-0.624967	0	0	0
S100P	+	2	protein_coding	ENSG00000163993.6	4	6695605	9545	-7602	4	6688003	4:6688003:A:C	A	C	AC=1602;AN=5440	rs6842125	0.706494	0.293506	0.935552	2.08404e-10	-1.59085	0.000999001	4.32712e-06	2	2	4	6688003	A	C	-0.112441	5.45406e-10	0.209402	0.57024
S100P	+	2	protein_coding	ENSG00000163993.6	4	6695605	9545	26302	4	6721907	4:6721907:C:CA	C	CA	AC=3414;AN=4374	rs11433710	0.219947	0.780053	0.8287	2.0285e-06	-1.35832	0.00899101	0.0110287	3	3	4	6721907	C	CA	-0.0844505	3.25173e-06	0.100418	0.274796
MAP3K11	-	1	protein_coding	ENSG00000173327.3	11	65381707	4239	-8183	11	65389890	11:65389890:G:C	G	C	AC=2986;AN=6030	rs11227241	0.503724	0.496276	0.997665	0	0.866357	0.000999001	6.21267e-301	1	1	11	65389890	G	C	0.571422	3.72397e-262	0.361084	0.899421
MAP3K11	-	1	protein_coding	ENSG00000173327.3	11	65381707	4239	17749	11	65363958	11:65363958:A:G	A	G	AC=1302;AN=6058	rs7937415	0.7853	0.2147	1	2.59133e-10	0.139081	0.000999001	1.60752e-06	2	2	11	65363958	A	G	0.100591	2.89057e-08	0.303556	0.805744
FAM127B	-	2	protein_coding	ENSG00000203950.6	23	134186171	2609	36365	23	134149806	23:134149806:C:G	C	G	AC=2548;AN=6048	23:134149806:C:G	0.580239	0.419761	0.996753	8.2315e-47	-0.290851	0.000999001	1.08832e-36	1	1	23	134207656	G	A	0.145651	7.89735e-16	0.239252	0.642977
FAM127B	-	2	protein_coding	ENSG00000203950.6	23	134186171	2609	15634	23	134170537	23:134170537:G:A	G	A	AC=1575;AN=6034	23:134170537:G:A	0.736893	0.263107	0.994182	2.99953e-10	0.132998	0.000999001	2.05503e-06	2	2	23	134129327	CTTTTTT	C	0.102149	1.75745e-08	0.181534	0.489525
FAM127B	-	2	protein_coding	ENSG00000203950.6	23	134186171	2609	-551733	23	134737904	23:134737904:T:TA	T	TA	AC=169;AN=4982	23:134737904:T:TA	0.965713	0.0342868	0.532393	6.46772e-05	0.151057	0.0639361	0.062494	3	3	23	134737904	T	TA	0.0711175	8.9511e-05	0.137955	0.364852
CCDC22	+	2	protein_coding	ENSG00000101997.8	23	49093360	1850	-21396	23	49071964	23:49071964:A:G	A	G	AC=1945;AN=6034	23:49071964:A:G	0.677508	0.322492	0.994182	2.03165e-39	-0.228247	0.000999001	1.08122e-32	1	1	23	49071964	A	G	-0.230371	8.9771e-38	0.195975	0.531033
CCDC22	+	2	protein_coding	ENSG00000101997.8	23	49093360	1850	-237832	23	48855528	23:48855528:C:A	C	A	AC=60;AN=5856	23:48855528:C:A	0.989993	0.0100067	0.672458	9.73467e-08	-0.369596	0.000999001	0.000104968	2	2	23	48855528	C	A	-0.0944893	1.88986e-07	0.250007	0.669791
CCDC22	+	2	protein_coding	ENSG00000101997.8	23	49093360	1850	273803	23	49367163	23:49367163:T:TCACA	T	TCACA	AC=59;AN=5190	23:49367163:T:TCACA	0.988901	0.0110986	0.403656	0.000670804	0.194235	0.268731	0.270268	3	3	23	49367163	T	TCACA	0.0664883	0.000250432	0.110813	0.307755
APITD1	+	1	protein_coding	ENSG00000175279.17	1	10500180	5579	-12352	1	10487828	1:10487828:A:AT	A	AT	AC=2409;AN=6036	rs70997231	0.600485	0.399515	0.996935	4.34538e-31	-0.0773158	0.000999001	4.36347e-25	1	1	1	10570721	G	A	0.161297	4.18161e-19	0.227744	0.616832
APITD1	+	1	protein_coding	ENSG00000175279.17	1	10500180	5579	36910	1	10537090	1:10537090:C:A	C	A	AC=3019;AN=5974	rs684016	0.494281	0.505719	0.994439	8.74124e-15	-0.0505557	0.000999001	1.3755e-10	2	2	1	10570721	G	A	0.109897	1.32625e-09	0.128095	0.335587
APITD1	+	1	protein_coding	ENSG00000175279.17	1	10500180	5579	525313	1	11025493	1:11025493:A:G	A	G	AC=935;AN=5122	rs76442973	0.818043	0.181957	0.887759	0.000187166	-0.0199938	0.195804	0.200503	3	3	1	11025493	A	G	-0.0664431	0.000252888	0.060929	0.19987
CDC42EP3	-	2	protein_coding	ENSG00000163171.6	2	37915992	8063	-79430	2	37995422	2:37995422:A:T	A	T	AC=2691;AN=5442	rs7589518	0.504661	0.495339	0.946962	3.56473e-24	-0.337909	0.000999001	7.33515e-18	4	1	2	37995422	A	T	-0.179718	2.10001e-23	0.497345	0.987894
CDC42EP3	-	2	protein_coding	ENSG00000163171.6	2	37915992	8063	18058	2	37897934	2:37897934:GA:G	GA	G	AC=4983;AN=5960	rs11326336	0.16481	0.83519	0.984857	6.68513e-24	-0.460549	0.000999001	1.58492e-17	2	2	2	37897934	GA	G	-0.191715	1.82353e-26	0.336628	0.860035
CDC42EP3	-	2	protein_coding	ENSG00000163171.6	2	37915992	8063	-142821	2	38058813	2:38058813:A:G	A	G	AC=3138;AN=6056	rs11674765	0.482425	0.517575	0.998773	8.47953e-20	0.544384	0.000999001	1.96494e-14	3	3	2	38056497	C	T	-0.157683	2.56053e-18	0.355094	0.890109
CDC42EP3	-	2	protein_coding	ENSG00000163171.6	2	37915992	8063	45484	2	37870508	2:37870508:C:G	C	G	AC=1517;AN=5880	rs3731854	0.742444	0.257556	0.982234	3.83966e-19	0.393153	0.000999001	8.71961e-14	6	4	2	37870508	C	G	0.187604	2.15496e-25	0.273976	0.739654
CDC42EP3	-	2	protein_coding	ENSG00000163171.6	2	37915992	8063	-46383	2	37962375	2:37962375:G:A	G	A	AC=1491;AN=3818	rs571121	0.60975	0.39025	0.81297	1.30717e-15	0.294656	0.000999001	1.39309e-10	5	5	2	37962375	G	A	0.137768	2.62781e-14	0.344149	0.872462
CDC42EP3	-	2	protein_coding	ENSG00000163171.6	2	37915992	8063	94919	2	37821073	2:37821073:T:C	T	C	AC=3268;AN=5784	rs4670738	0.434922	0.565078	0.966063	1.34122e-12	-0.275919	0.000999001	4.68087e-08	7	6	2	37821073	T	C	-0.15325	2.23276e-17	0.180284	0.48597
CDC42EP3	-	2	protein_coding	ENSG00000163171.6	2	37915992	8063	-150453	2	38066445	2:38066445:T:C	T	C	AC=3612;AN=6034	rs7598262	0.401716	0.598284	0.998033	7.00798e-06	-0.27142	0.023976	0.020441	8	7	2	38055143	G	A	0.0793661	1.22486e-05	0.100655	0.275598
CDC42EP3	-	2	protein_coding	ENSG00000163171.6	2	37915992	8063	949116	2	36966876	2:36966876:T:C	T	C	AC=82;AN=5768	rs78196400	0.985787	0.0142132	0.759074	1.89007e-05	-0.509778	0.038961	0.0448049	9	8	2	36966876	T	C	-0.0788475	1.39625e-05	0.159282	0.424092
SDC1	-	2	protein_coding	ENSG00000115884.6	2	20424855	7201	17223	2	20407632	2:20407632:T:A	T	A	AC=247;AN=5806	rs72783294	0.956975	0.0430252	0.903138	4.21642e-05	0.185463	0.0579421	0.0671255	1	1	2	19988091	AC	ACC	0.0688565	0.000149109	0.0631877	0.203734
PCSK4	-	2	protein_coding	ENSG00000115257.11	19	1490445	8690	-443	19	1490888	19:1490888:T:C	T	C	AC=2233;AN=6024	rs791471	0.62966	0.37034	0.995799	1.73197e-140	0.0696916	0.000999001	4.31651e-126	1	1	19	1490888	T	C	0.413744	1.34987e-125	0.355678	0.89103
PCSK4	-	2	protein_coding	ENSG00000115257.11	19	1490445	8690	106033	19	1384412	19:1384412:C:T	C	T	AC=319;AN=5804	rs72983535	0.945491	0.0545087	0.914208	2.11117e-05	-0.0227753	0.0639361	0.0677723	2	2	19	1514896	G	A	-0.0728652	5.97196e-05	0.0493542	0.184616
CSPG4	-	2	protein_coding	ENSG00000173546.7	15	76005189	4666	4432	15	76000757	15:76000757:G:A	G	A	AC=4578;AN=5800	rs140150177	0.211085	0.788915	0.967308	6.0309e-12	0.00404652	0.000999001	1.21099e-07	1	1	15	76000757	G	A	0.122049	1.58869e-11	0.343364	0.871173
CSPG4	-	2	protein_coding	ENSG00000173546.7	15	76005189	4666	38304	15	75966885	15:75966885:G:A	G	A	AC=1023;AN=5954	rs62027238	0.827756	0.172244	0.982936	0.000473131	-0.00227067	0.293706	0.287701	2	2	15	76113936	C	G	-0.0616631	0.000684925	0.0592052	0.197166
VAMP1	-	1	protein_coding	ENSG00000139190.12	12	6579843	6632	44894	12	6534949	12:6534949:G:C	G	C	AC=5172;AN=5854	rs2364488	0.116783	0.883217	0.956327	7.39722e-17	-0.366716	0.000999001	1.28481e-12	3	1	12	6534949	G	C	-0.145412	8.80616e-16	0.394867	0.944651
VAMP1	-	1	protein_coding	ENSG00000139190.12	12	6579843	6632	15395	12	6564448	12:6564448:A:G	A	G	AC=1817;AN=6042	rs2532496	0.698674	0.301326	0.996421	4.14431e-15	-0.308726	0.000999001	5.91913e-11	2	2	12	6564448	A	G	-0.108673	2.01924e-09	0.137056	0.362426
VAMP1	-	1	protein_coding	ENSG00000139190.12	12	6579843	6632	-2487	12	6582330	12:6582330:C:T	C	T	AC=3241;AN=6050	rs12316668	0.463848	0.536152	0.999362	3.19644e-08	-11.9643	0.000999001	0.000102875	4	3	12	6466632	C	T	-0.0659808	0.000279274	0.0478146	0.183448
VAMP1	-	1	protein_coding	ENSG00000139190.12	12	6579843	6632	-5145	12	6584988	12:6584988:C:T	C	T	AC=3245;AN=6058	rs7315234	0.463894	0.536106	0.999816	6.91527e-08	9.99354	0.000999001	0.000209745	5	4	12	6466632	C	T	-0.0661119	0.000271541	0.0508756	0.186077
VAMP1	-	1	protein_coding	ENSG00000139190.12	12	6579843	6632	2984	12	6576859	12:6576859:T:C	T	C	AC=4419;AN=6054	rs2532491	0.269194	0.730806	0.999267	2.2204e-07	-1.00954	0.000999001	0.000629173	1	5	12	6466632	C	T	-0.0696023	0.000126217	0.0669352	0.21046
VAMP1	-	1	protein_coding	ENSG00000139190.12	12	6579843	6632	-161973	12	6741816	12:6741816:T:C	T	C	AC=434;AN=5594	rs4376959	0.922405	0.0775952	0.888599	3.20974e-05	-0.214148	0.0549451	0.0601741	6	6	12	6741816	T	C	-0.0723084	6.80039e-05	0.0713429	0.217879
VAMP1	-	1	protein_coding	ENSG00000139190.12	12	6579843	6632	-14216	12	6594059	12:6594059:G:T	G	T	AC=1609;AN=5912	rs11613996	0.728699	0.271301	0.984879	0.00014149	0.740009	0.20979	0.211812	7	7	12	6462946	G	A	-0.0642766	0.000400508	0.037067	0.177887
ZNF443	-	2	protein_coding	ENSG00000180855.11	19	12551835	5805	2247	19	12549588	19:12549588:T:C	T	C	AC=1394;AN=6052	rs4804184	0.769119	0.230881	0.997495	4.32467e-45	-0.0829749	0.000999001	1.98423e-38	1	1	19	12549588	T	C	-0.253689	1.07021e-45	0.303342	0.805368
ZNF443	-	2	protein_coding	ENSG00000180855.11	19	12551835	5805	718473	19	11833362	19:11833362:G:A	G	A	AC=73;AN=6034	rs144091748	0.988026	0.0119741	0.954987	6.72613e-14	0.18353	0.000999001	2.48313e-09	2	2	19	11833362	G	A	0.117764	7.9648e-11	0.263501	0.708852
ZNF443	-	2	protein_coding	ENSG00000180855.11	19	12551835	5805	-586747	19	13138582	19:13138582:G:A	G	A	AC=90;AN=6018	rs12610355	0.985399	0.0146009	0.924275	1.51534e-09	0.136088	0.002997	1.25224e-05	3	3	19	13138582	G	A	0.0934217	2.59468e-07	0.192984	0.522274
ZNF443	-	2	protein_coding	ENSG00000180855.11	19	12551835	5805	291643	19	12260192	19:12260192:GTA:G	GTA	G	AC=845;AN=5794	rs112874033	0.855627	0.144373	0.954039	2.83551e-09	0.103907	0.002997	1.94993e-05	4	4	19	13536870	T	TCAAAA	0.0630967	0.000511536	0.0549717	0.191036
ZNF443	-	2	protein_coding	ENSG00000180855.11	19	12551835	5805	270353	19	12281482	19:12281482:A:AT	A	AT	AC=502;AN=5110	rs531903022	0.903361	0.0966387	0.856131	3.6566e-05	-0.0582828	0.0619381	0.0618615	5	5	19	13536870	T	TCAAAA	0.0628607	0.00053694	0.0639797	0.205144
ZNF443	-	2	protein_coding	ENSG00000180855.11	19	12551835	5805	-757329	19	13309164	19:13309164:T:G	T	G	AC=863;AN=3270	rs4926233	0.737313	0.262687	0.756747	7.59672e-05	-0.024247	0.0989011	0.109746	6	6	19	13309164	T	G	-0.0672533	0.000212192	0.0637751	0.204778
CEACAM19	+	2	protein_coding	ENSG00000186567.8	19	45180857	7274	-14945	19	45165912	19:45165912:C:A	C	A	AC=502;AN=5212	rs714948	0.904351	0.0956489	0.860431	1.05377e-56	0.103616	0.000999001	1.21174e-43	1	1	19	45165912	C	A	0.256952	7.11951e-47	0.474766	0.986871
CEACAM19	+	2	protein_coding	ENSG00000186567.8	19	45180857	7274	-58711	19	45122146	19:45122146:C:T	C	T	AC=432;AN=6020	rs79572806	0.928965	0.0710347	0.984933	3.46207e-24	-0.0751038	0.000999001	2.2388e-17	2	2	19	45122146	C	T	-0.177393	7.7875e-23	0.238406	0.641017
CEACAM19	+	2	protein_coding	ENSG00000186567.8	19	45180857	7274	9306	19	45190163	19:45190163:A:G	A	G	AC=2541;AN=6046	rs4324248	0.580426	0.419574	0.997703	1.67841e-16	-0.0344928	0.000999001	1.79978e-11	3	3	19	45190163	A	G	-0.126973	2.32143e-12	0.196921	0.533818
CEACAM19	+	2	protein_coding	ENSG00000186567.8	19	45180857	7274	-136960	19	45043897	19:45043897:C:G	C	G	AC=1033;AN=5086	rs12973704	0.795742	0.204258	0.884665	1.70887e-08	0.0282642	0.001998	0.000165658	4	4	19	45043897	C	G	0.0967902	9.43318e-08	0.21441	0.584107
CEACAM19	+	2	protein_coding	ENSG00000186567.8	19	45180857	7274	-32173	19	45148684	19:45148684:GTATA:G	GTATA	G	AC=1494;AN=3660	rs375353428	0.590909	0.409091	0.806291	3.3636e-07	0.0228178	0.00899101	0.00202908	7	5	19	45148684	GTATA	G	0.0911569	5.02551e-07	0.22379	0.607677
CEACAM19	+	2	protein_coding	ENSG00000186567.8	19	45180857	7274	120322	19	45301179	19:45301179:G:GC	G	GC	AC=657;AN=4692	rs112659572	0.859883	0.140117	0.830674	9.40478e-07	0.0268522	0.010989	0.0042303	6	6	19	45301179	G	GC	0.0975688	7.42974e-08	0.230539	0.623171
CEACAM19	+	2	protein_coding	ENSG00000186567.8	19	45180857	7274	666373	19	45847230	19:45847230:A:G	A	G	AC=1587;AN=5868	rs55990241	0.729208	0.270792	0.98202	8.30684e-06	0.0186075	0.020979	0.0255856	9	7	19	45843609	T	A	0.0842183	3.4605e-06	0.0939918	0.258388
CEACAM19	+	2	protein_coding	ENSG00000186567.8	19	45180857	7274	-6906	19	45173951	19:45173951:A:C	A	C	AC=257;AN=5908	rs28807203	0.956364	0.0436364	0.934482	3.23253e-05	-0.0378393	0.0729271	0.0798301	8	8	19	45173951	A	C	-0.0725708	6.39723e-05	0.0722476	0.219322
CEACAM19	+	2	protein_coding	ENSG00000186567.8	19	45180857	7274	46298	19	45227155	19:45227155:A:T	A	T	AC=122;AN=5954	rs150820726	0.979665	0.0203345	0.897965	5.97497e-05	0.0610308	0.131868	0.125363	10	9	19	45227155	A	T	0.0974209	7.77561e-08	0.239165	0.642775
CEACAM19	+	2	protein_coding	ENSG00000186567.8	19	45180857	7274	932933	19	46113790	19:46113790:G:A	G	A	AC=63;AN=6014	rs140904945	0.989445	0.0105554	0.894509	8.1006e-05	0.0686093	0.160839	0.154827	11	10	19	46113790	G	A	0.0726092	6.34027e-05	0.06237	0.202303
BMP6	+	2	protein_coding	ENSG00000153162.8	6	7727030	8727	-18399	6	7708631	6:7708631:T:C	T	C	AC=2799;AN=5974	rs9392918	0.531209	0.468791	0.99094	3.19477e-15	0.192662	0.000999001	1.89809e-10	1	1	6	7727271	G	A	0.0876259	1.36592e-06	0.0455975	0.182183
BMP6	+	2	protein_coding	ENSG00000153162.8	6	7727030	8727	-65357	6	7661673	6:7661673:C:A	C	A	AC=151;AN=5876	rs115442115	0.974095	0.025905	0.886311	3.46576e-09	-0.275183	0.000999001	2.79934e-05	3	2	6	7661673	C	A	-0.102284	1.68251e-08	0.386879	0.934937
BMP6	+	2	protein_coding	ENSG00000153162.8	6	7727030	8727	8758	6	7735788	6:7735788:A:G	A	G	AC=1007;AN=5186	rs932659	0.804855	0.195145	0.897021	5.37269e-06	-0.0959263	0.015984	0.0164352	2	3	6	7735788	A	G	-0.0729774	5.81706e-05	0.0605489	0.199252
BMP6	+	2	protein_coding	ENSG00000153162.8	6	7727030	8727	126561	6	7853591	6:7853591:A:G	A	G	AC=2215;AN=5900	rs267201	0.62409	0.37591	0.98465	2.43641e-05	0.0646558	0.04995	0.0559614	4	4	6	7853591	A	G	0.077317	2.04549e-05	0.0563018	0.192884
BMP6	+	2	protein_coding	ENSG00000153162.8	6	7727030	8727	-32926	6	7694104	6:7694104:A:AT	A	AT	AC=1290;AN=4322	rs542726126	0.702489	0.297511	0.846136	0.00011668	-0.101573	0.212787	0.208828	5	5	6	6784140	C	A	0.0605498	0.000855685	0.0293762	0.173507
BMP6	+	2	protein_coding	ENSG00000153162.8	6	7727030	8727	-847248	6	6879782	6:6879782:TA:T	TA	T	AC=625;AN=5666	rs35125417	0.888831	0.111169	0.927988	0.000170742	0.0871415	0.278721	0.274906	6	6	6	6879782	TA	T	0.0691346	0.000140151	0.056515	0.193188
AKIP1	+	2	protein_coding	ENSG00000166452.7	11	8933012	7167	6875	11	8939887	11:8939887:A:G	A	G	AC=2871;AN=6002	rs1560569	0.524406	0.475594	0.995527	5.92362e-39	0.152423	0.000999001	7.6079e-31	1	1	11	8986978	G	A	-0.19758	4.87638e-28	0.20612	0.560831
AKIP1	+	2	protein_coding	ENSG00000166452.7	11	8933012	7167	79784	11	9012796	11:9012796:C:T	C	T	AC=461;AN=5934	rs4910290	0.921546	0.0784539	0.967962	3.43815e-10	-0.106928	0.000999001	3.71127e-06	2	2	11	9012796	C	T	-0.111021	8.97824e-10	0.166652	0.446509
AKIP1	+	2	protein_coding	ENSG00000166452.7	11	8933012	7167	-14374	11	8918638	11:8918638:A:AT	A	AT	AC=1524;AN=5316	rs568874735	0.711949	0.288051	0.933623	5.97899e-07	-0.0646241	0.003996	0.00204955	3	3	11	8905871	G	T	0.0809042	8.26726e-06	0.140208	0.370838
RALGAPB	+	2	protein_coding	ENSG00000170471.10	20	37202302	5668	680260	20	37882562	20:37882562:G:A	G	A	AC=113;AN=5926	rs73622001	0.981054	0.0189456	0.881178	5.05877e-12	-0.346554	0.000999001	4.98767e-08	2	1	20	36704068	C	T	-0.0715277	8.14669e-05	0.063564	0.204402
RALGAPB	+	2	protein_coding	ENSG00000170471.10	20	37202302	5668	-52694	20	37149608	20:37149608:G:A	G	A	AC=65;AN=5810	rs117357722	0.989079	0.0109207	0.731185	1.96746e-10	-0.235612	0.000999001	1.34648e-06	1	2	20	37149608	G	A	-0.101836	1.94321e-08	0.342829	0.870293
RALGAPB	+	2	protein_coding	ENSG00000170471.10	20	37202302	5668	720891	20	37923193	20:37923193:T:C	T	C	AC=84;AN=6042	rs73623605	0.986264	0.0137363	0.976977	6.62453e-08	0.31675	0.000999001	0.000212017	3	3	20	36704068	C	T	-0.0647064	0.000365987	0.0404324	0.179773
KDM5A	-	2	protein_coding	ENSG00000073614.7	12	498439	5287	122653	12	375786	12:375786:C:T	C	T	AC=3614;AN=6042	rs10774038	0.400937	0.599063	0.998867	1.52205e-30	0.187721	0.000999001	2.73362e-24	2	1	12	371410	T	C	0.179241	2.75165e-23	0.223944	0.60804
KDM5A	-	2	protein_coding	ENSG00000073614.7	12	498439	5287	-40359	12	538798	12:538798:T:C	T	C	AC=70;AN=6052	rs375629268	0.988383	0.0116167	0.98852	6.37182e-12	-0.401645	0.000999001	7.09505e-08	3	2	12	538798	T	C	-0.11933	4.44839e-11	0.37059	0.913497
KDM5A	-	2	protein_coding	ENSG00000073614.7	12	498439	5287	-10420	12	508859	12:508859:G:T	G	T	AC=4360;AN=6008	rs2369280	0.273171	0.726829	0.99264	2.74426e-11	0.270152	0.000999001	2.63729e-07	1	3	12	425481	C	G	-0.112913	4.61369e-10	0.10634	0.296081
KDM5A	-	2	protein_coding	ENSG00000073614.7	12	498439	5287	66853	12	431586	12:431586:T:A	T	A	AC=99;AN=6058	rs74894801	0.983398	0.0166022	1	5.49701e-11	-0.331503	0.000999001	5.25925e-07	5	4	12	431586	T	A	-0.11147	7.67384e-10	0.282237	0.761778
KDM5A	-	2	protein_coding	ENSG00000073614.7	12	498439	5287	-165446	12	663885	12:663885:G:A	G	A	AC=236;AN=4192	rs7137781	0.943097	0.056903	0.640527	5.56501e-08	-0.12615	0.000999001	0.000204398	4	5	12	663885	G	A	-0.0977428	7.04206e-08	0.233732	0.63037
KDM5A	-	2	protein_coding	ENSG00000073614.7	12	498439	5287	165842	12	332597	12:332597:T:TG	T	TG	AC=269;AN=4730	rs5795910	0.943046	0.0569542	0.700211	3.54493e-06	0.118018	0.00899101	0.00768658	6	6	12	332597	T	TG	0.0785704	1.49695e-05	0.148101	0.391639
KDM5A	-	2	protein_coding	ENSG00000073614.7	12	498439	5287	188326	12	310113	12:310113:A:G	A	G	AC=1777;AN=4748	rs4980863	0.62572	0.37428	0.891875	9.7677e-06	0.0579131	0.014985	0.0179579	7	7	12	310113	A	G	0.0802526	9.77363e-06	0.119987	0.316597
KDM5A	-	2	protein_coding	ENSG00000073614.7	12	498439	5287	-20356	12	518795	12:518795:A:G	A	G	AC=4341;AN=5904	rs10744627	0.263471	0.736529	0.98386	0.000156095	0.14728	0.195804	0.187249	8	8	12	633024	C	T	-0.064472	0.000384448	0.0680183	0.212366
CD3D	-	1	protein_coding	ENSG00000167286.5	11	118213346	6380	3386	11	118209960	11:118209960:A:C	A	C	AC=4179;AN=5842	rs2276424	0.284304	0.715696	0.971851	2.17919e-11	-1.2705	0.000999001	2.77659e-07	1	1	11	118209960	A	C	-0.119953	3.51987e-11	0.286736	0.77242
CD3D	-	1	protein_coding	ENSG00000167286.5	11	118213346	6380	762914	11	117450432	11:117450432:A:C	A	C	AC=1282;AN=5966	rs669226	0.786042	0.213958	0.990879	8.41721e-05	-0.813105	0.104895	0.118714	2	2	11	117450432	A	C	-0.0709733	9.25146e-05	0.0405979	0.179862
CD3D	-	1	protein_coding	ENSG00000167286.5	11	118213346	6380	-569456	11	118782802	11:118782802:C:T	C	T	AC=70;AN=5898	rs76160025	0.987918	0.0120821	0.766685	0.000220338	-2.80532	0.268731	0.262318	3	3	11	118782802	C	T	-0.0654493	0.000312794	0.0840897	0.239482
MAPKAPK3	+	1	protein_coding	ENSG00000114738.6	3	50683643	3359	-5363	3	50678280	3:50678280:G:A	G	A	AC=668;AN=6044	rs13096264	0.889499	0.110501	0.997227	3.44655e-151	-2.00588	0.000999001	6.57984e-122	1	1	3	50678280	G	A	-0.419897	1.10452e-129	0.308174	0.813667
MAPKAPK3	+	1	protein_coding	ENSG00000114738.6	3	50683643	3359	980192	3	51663835	3:51663835:C:T	C	T	AC=205;AN=5974	rs139854135	0.965512	0.0344884	0.891794	1.94008e-36	1.46498	0.000999001	6.47046e-29	2	2	3	51663835	C	T	0.218523	4.53901e-34	0.3135	0.822434
MAPKAPK3	+	1	protein_coding	ENSG00000114738.6	3	50683643	3359	1931	3	50685574	3:50685574:CA:C	CA	C	AC=3111;AN=5990	rs35676349	0.481741	0.518259	0.987797	5.38911e-29	0.517683	0.000999001	1.06524e-22	3	3	3	50685574	CA	C	0.182127	5.29785e-24	0.336263	0.859428
ZNF490	-	1	protein_coding	ENSG00000188033.5	19	12750912	6011	65428	19	12685484	19:12685484:T:C	T	C	AC=109;AN=6002	rs73497752	0.981939	0.0180605	0.936537	2.31685e-09	-0.1223	0.000999001	1.01042e-05	1	1	19	12685484	T	C	-0.107305	3.21296e-09	0.238045	0.640184
ZNF490	-	1	protein_coding	ENSG00000188033.5	19	12750912	6011	-99054	19	12849966	19:12849966:G:A	G	A	AC=490;AN=5746	rs896388	0.915562	0.0844376	0.933746	6.86374e-08	-0.0537165	0.000999001	0.000211337	2	2	19	12849966	G	A	-0.097283	8.11206e-08	0.229712	0.621302
ZNF490	-	1	protein_coding	ENSG00000188033.5	19	12750912	6011	107863	19	12643049	19:12643049:T:A	T	A	AC=61;AN=5946	rs116556306	0.989816	0.010184	0.828828	1.08851e-05	0.117731	0.020979	0.0195089	3	3	19	12643049	T	A	0.0782287	1.63069e-05	0.14656	0.387515
ZNF490	-	1	protein_coding	ENSG00000188033.5	19	12750912	6011	-158756	19	12909668	19:12909668:G:C	G	C	AC=129;AN=6058	rs10405263	0.978562	0.0214378	0.999181	5.84272e-05	0.078764	0.0819181	0.0845828	4	4	19	12909668	G	C	0.0737416	4.85867e-05	0.083388	0.238189
MMAB	-	2	protein_coding	ENSG00000139428.7	12	110011385	6203	10991	12	110000394	12:110000394:C:T	C	T	AC=960;AN=5996	rs61940468	0.841042	0.158958	0.991282	1.58407e-26	-0.0765605	0.000999001	1.92569e-18	1	1	12	110024541	A	G	-0.164281	9.06851e-20	0.29902	0.797551
MMAB	-	2	protein_coding	ENSG00000139428.7	12	110011385	6203	-5567	12	110016952	12:110016952:T:A	T	A	AC=1366;AN=4892	rs10774779	0.720916	0.279084	0.897121	8.79024e-05	-0.0228829	0.138861	0.143697	2	2	12	110874520	C	T	0.0666917	0.000239679	0.0481315	0.183665
CDCP1	-	2	protein_coding	ENSG00000163814.3	3	45181087	5882	-7541	3	45188628	3:45188628:A:C	A	C	AC=3540;AN=6046	rs9870501	0.415536	0.584464	0.998301	9.06441e-71	-0.0337262	0.000999001	6.14929e-55	1	1	3	45188628	A	C	-0.297639	5.17203e-63	0.301623	0.802309
CDCP1	-	2	protein_coding	ENSG00000163814.3	3	45181087	5882	44000	3	45137087	3:45137087:T:G	T	G	AC=1605;AN=3298	rs2037358	0.513922	0.486078	0.782896	1.52289e-16	0.0165655	0.000999001	7.6357e-11	2	2	3	45137087	T	G	0.146114	6.38963e-16	0.488035	0.987483
CDCP1	-	2	protein_coding	ENSG00000163814.3	3	45181087	5882	118992	3	45062095	3:45062095:C:T	C	T	AC=2597;AN=6000	rs17570449	0.566569	0.433431	0.990858	1.92477e-09	0.0134115	0.001998	2.8957e-05	4	3	3	45062095	C	T	0.0821141	6.03846e-06	0.110364	0.306957
CDCP1	-	2	protein_coding	ENSG00000163814.3	3	45181087	5882	-40829	3	45221916	3:45221916:A:G	A	G	AC=5244;AN=5932	rs6441898	0.117221	0.882779	0.978292	3.86932e-07	-0.0142108	0.004995	0.00169962	3	4	3	45212719	A	G	0.0860839	2.08923e-06	0.112542	0.310171
CDCP1	-	2	protein_coding	ENSG00000163814.3	3	45181087	5882	74874	3	45106213	3:45106213:C:T	C	T	AC=1734;AN=5820	rs1915084	0.70114	0.29886	0.973904	3.54492e-05	-0.0101869	0.0619381	0.0615861	5	5	3	45131902	C	T	0.0674733	0.00020225	0.0614815	0.200787
WNT11	-	2	protein_coding	ENSG00000085741.8	11	75921774	6058	24400	11	75897374	11:75897374:T:C	T	C	AC=1971;AN=5578	rs17749202	0.648181	0.351819	0.9588	2.44596e-34	0.0321252	0.000999001	2.5972e-26	1	1	11	75897374	T	C	0.210008	1.54155e-31	0.509133	0.988395
WNT11	-	2	protein_coding	ENSG00000085741.8	11	75921774	6058	-25692	11	75947466	11:75947466:G:C	G	C	AC=4054;AN=5662	rs682352	0.282834	0.717166	0.958838	8.27856e-08	0.0144226	0.001998	0.000424286	2	2	11	75947466	G	C	0.0942008	2.05952e-07	0.171125	0.459686
WNT11	-	2	protein_coding	ENSG00000085741.8	11	75921774	6058	23445	11	75898329	11:75898329:C:T	C	T	AC=317;AN=5616	rs11823833	0.942976	0.0570236	0.886101	3.18608e-05	-0.020349	0.0529471	0.0583184	3	3	11	75898329	C	T	-0.0702238	0.000109712	0.0685409	0.213267
ZNF704	-	1	protein_coding	ENSG00000164684.9	8	81785900	5880	31199	8	81754701	8:81754701:C:A	C	A	AC=364;AN=6032	rs7827991	0.939139	0.0608611	0.992131	2.69899e-18	-0.00672091	0.000999001	3.91152e-13	1	1	8	81722705	C	CT	-0.158769	1.49193e-18	0.226883	0.614862
ZNF704	-	1	protein_coding	ENSG00000164684.9	8	81785900	5880	817032	8	80968868	8:80968868:T:A	T	A	AC=3674;AN=5896	rs7818236	0.37558	0.62442	0.987529	3.35322e-05	-0.00157022	0.0589411	0.0587545	2	2	8	80968868	T	A	-0.075279	3.36483e-05	0.061025	0.200027
FOXO4	+	2	protein_coding	ENSG00000184481.12	23	70319158	3352	4999	23	70324157	23:70324157:C:T	C	T	AC=1726;AN=5958	23:70324157:C:T	0.709344	0.290656	0.979308	5.66974e-07	-0.234635	0.00899101	0.00810681	1	1	23	70324157	C	T	-0.091679	4.32104e-07	0.0781346	0.228854
FOXO4	+	2	protein_coding	ENSG00000184481.12	23	70319158	3352	-244605	23	70074553	23:70074553:T:C	T	C	AC=78;AN=6024	23:70074553:T:C	0.986863	0.0131366	0.81652	0.000233537	0.676244	0.257742	0.275755	2	2	23	70074553	T	C	0.065788	0.000291021	0.103582	0.286179
ARMCX5	+	2	protein_coding	ENSG00000125962.10	23	101856065	2702	-632959	23	101223106	23:101223106:C:T	C	T	AC=69;AN=5844	23:101223106:C:T	0.988473	0.0115269	0.778211	3.15636e-18	0.250157	0.000999001	1.65776e-13	1	1	23	101223106	C	T	0.0971629	8.41652e-08	0.298106	0.79584
ARMCX5	+	2	protein_coding	ENSG00000125962.10	23	101856065	2702	-540490	23	101315575	23:101315575:G:T	G	T	AC=67;AN=6022	23:101315575:G:T	0.989134	0.010866	0.843705	1.11658e-09	-0.209368	0.000999001	2.78205e-06	2	2	23	101315575	G	T	-0.0664466	0.000252695	0.150831	0.399142
ARMCX5	+	2	protein_coding	ENSG00000125962.10	23	101856065	2702	78643	23	101934708	23:101934708:AT:A	AT	A	AC=1405;AN=4524	23:101934708:AT:A	0.687284	0.312716	0.738068	3.42284e-06	0.0252971	0.000999001	0.00258436	3	3	23	101934708	AT	A	0.0818323	6.49937e-06	0.242462	0.650566
ARMCX5	+	2	protein_coding	ENSG00000125962.10	23	101856065	2702	-839683	23	101016382	23:101016382:A:AT	A	AT	AC=599;AN=5336	23:101016382:A:AT	0.88728	0.11272	0.879982	0.000309594	-0.0226991	0.110889	0.102181	4	4	23	101016382	A	AT	-0.0935916	2.46758e-07	0.138237	0.365608
ERI1	+	2	protein_coding	ENSG00000104626.10	8	8907328	8939	-46336	8	8860992	8:8860992:T:C	T	C	AC=1680;AN=5904	rs56349323	0.716435	0.283565	0.986829	4.49729e-13	-0.0570655	0.000999001	1.89355e-08	1	1	8	8860992	T	C	-0.120745	2.61029e-11	0.0864964	0.244011
ERI1	+	2	protein_coding	ENSG00000104626.10	8	8907328	8939	-211648	8	8695680	8:8695680:G:C	G	C	AC=193;AN=5962	rs140033577	0.967747	0.0322528	0.94684	1.62059e-07	0.0929949	0.000999001	0.000779748	2	2	8	8695680	G	C	0.0896638	7.7052e-07	0.129128	0.338742
ERI1	+	2	protein_coding	ENSG00000104626.10	8	8907328	8939	-78427	8	8828901	8:8828901:G:A	G	A	AC=443;AN=5748	rs79063746	0.922724	0.0772758	0.925439	7.0142e-07	-0.0636898	0.001998	0.00254964	3	3	8	8828901	G	A	-0.0851418	2.69912e-06	0.132036	0.347807
ERI1	+	2	protein_coding	ENSG00000104626.10	8	8907328	8939	185068	8	9092396	8:9092396:A:T	A	T	AC=83;AN=5978	rs2929474	0.985952	0.0140477	0.887396	7.91803e-06	0.118942	0.020979	0.0204532	4	4	8	9092396	A	T	0.0801288	1.00882e-05	0.13574	0.358824
EMR1	+	2	protein_coding	ENSG00000174837.10	19	6896417	8628	43772	19	6940189	19:6940189:G:C	G	C	AC=4456;AN=6018	rs464849	0.260707	0.739293	0.993562	1.67953e-81	-1.84835	0.000999001	2.74581e-63	2	1	19	6940189	G	C	-0.196136	1.20243e-27	0.2353	0.633916
EMR1	+	2	protein_coding	ENSG00000174837.10	19	6896417	8628	9822	19	6906239	19:6906239:C:A	C	A	AC=1396;AN=6038	rs415188	0.768758	0.231242	0.99808	9.87918e-79	2.43837	0.000999001	8.58974e-62	4	2	19	6899044	T	C	-0.277295	1.33712e-54	0.292062	0.78393
EMR1	+	2	protein_coding	ENSG00000174837.10	19	6896417	8628	524	19	6896941	19:6896941:C:G	C	G	AC=1578;AN=5906	rs330878	0.73297	0.26703	0.984365	1.73558e-46	1.70528	0.000999001	5.81428e-35	1	3	19	6910832	C	T	0.240238	5.05744e-41	0.423617	0.975496
EMR1	+	2	protein_coding	ENSG00000174837.10	19	6896417	8628	38873	19	6935290	19:6935290:C:T	C	T	AC=3371;AN=5918	rs252552	0.430528	0.569472	0.987318	1.78256e-12	0.719432	0.000999001	1.22571e-07	3	4	19	6937172	C	A	-0.0693932	0.000132278	0.036673	0.177695
EMR1	+	2	protein_coding	ENSG00000174837.10	19	6896417	8628	26318	19	6922735	19:6922735:T:C	T	C	AC=4784;AN=6058	rs252564	0.210187	0.789813	1	4.30141e-11	0.657668	0.000999001	1.84926e-06	5	5	19	6915266	G	T	0.0851814	2.67034e-06	0.0526758	0.188098
EMR1	+	2	protein_coding	ENSG00000174837.10	19	6896417	8628	32683	19	6929100	19:6929100:A:C	A	C	AC=84;AN=5932	rs140061860	0.986171	0.0138294	0.867373	1.13666e-07	-1.06947	0.002997	0.00116961	6	6	19	6929100	A	C	-0.0912397	4.90674e-07	0.200092	0.543172
EMR1	+	2	protein_coding	ENSG00000174837.10	19	6896417	8628	103984	19	7000401	19:7000401:T:C	T	C	AC=1903;AN=3642	rs11665875	0.477163	0.522837	0.80327	2.91935e-06	-0.255797	0.014985	0.0154046	7	7	19	7000401	T	C	-0.0827564	5.10188e-06	0.0944329	0.259293
EMR1	+	2	protein_coding	ENSG00000174837.10	19	6896417	8628	52763	19	6949180	19:6949180:AT:A	AT	A	AC=198;AN=5938	rs547514922	0.966963	0.0330375	0.933372	4.71402e-05	0.553478	0.140859	0.141061	8	8	19	6949180	AT	A	0.071178	8.828e-05	0.0503414	0.185534
EMR1	+	2	protein_coding	ENSG00000174837.10	19	6896417	8628	-225888	19	6670529	19:6670529:G:A	G	A	AC=3188;AN=6058	rs3760746	0.47276	0.52724	1	6.32226e-05	0.192869	0.171828	0.178212	9	9	19	7275621	C	A	-0.0719084	7.46141e-05	0.053186	0.188719
GSDMD	+	1	protein_coding	ENSG00000104518.6	8	144644220	6465	-405	8	144643815	8:144643815:G:C	G	C	AC=1229;AN=5954	rs13255282	0.792159	0.207841	0.988132	4.26789e-107	-0.957388	0.000999001	1.21633e-90	1	1	8	144643815	G	C	-0.335918	8.59682e-81	0.281905	0.76095
GSDMD	+	1	protein_coding	ENSG00000104518.6	8	144644220	6465	3708	8	144647928	8:144647928:T:C	T	C	AC=740;AN=5956	rs12541647	0.875574	0.124426	0.979568	6.78775e-29	-0.619126	0.000999001	2.30111e-22	5	2	8	144647928	T	C	-0.17076	2.97145e-21	0.420741	0.97306
GSDMD	+	1	protein_coding	ENSG00000104518.6	8	144644220	6465	14285	8	144658505	8:144658505:C:T	C	T	AC=274;AN=5948	rs114291348	0.953889	0.0461109	0.959224	6.82308e-20	0.774801	0.000999001	7.44191e-15	3	3	8	144658505	C	T	0.246848	2.77022e-43	0.265395	0.714514
GSDMD	+	1	protein_coding	ENSG00000104518.6	8	144644220	6465	4972	8	144649192	8:144649192:A:G	A	G	AC=4910;AN=6022	rs11775744	0.18369	0.81631	0.994369	3.72184e-17	-0.496092	0.000999001	1.84568e-12	2	4	8	144645265	T	TCTGG	0.103221	1.24268e-08	0.190538	0.515194
GSDMD	+	1	protein_coding	ENSG00000104518.6	8	144644220	6465	-78540	8	144565680	8:144565680:A:G	A	G	AC=3182;AN=6040	rs391615	0.471549	0.528451	0.99805	8.68572e-09	-0.341434	0.000999001	4.37108e-05	6	5	8	144459048	GCA	G	0.0774658	1.97153e-05	0.0721903	0.220239
GSDMD	+	1	protein_coding	ENSG00000104518.6	8	144644220	6465	297612	8	144941832	8:144941832:C:T	C	T	AC=83;AN=6058	rs143485250	0.98646	0.0135397	1	8.05007e-08	0.692451	0.000999001	0.000305732	7	6	8	144941832	C	T	0.094182	2.07108e-07	0.162313	0.433347
GSDMD	+	1	protein_coding	ENSG00000104518.6	8	144644220	6465	-70310	8	144573910	8:144573910:A:C	A	C	AC=3806;AN=5364	rs388357	0.290605	0.709395	0.938518	2.21746e-05	-0.237847	0.037962	0.0408362	4	7	8	144949830	C	T	0.0654562	0.000312336	0.0999692	0.273315
GTSCR1	-	1	protein_coding	ENSG00000263417.2	18	68317947	7664	-4767	18	68322714	18:68322714:A:G	A	G	AC=1340;AN=6030	rs12458157	0.77785	0.22215	0.997235	2.95611e-39	0.211345	0.000999001	2.13797e-29	1	1	18	68325696	G	A	0.233434	9.12777e-39	0.15521	0.411821
GTSCR1	-	1	protein_coding	ENSG00000263417.2	18	68317947	7664	-35096	18	68353043	18:68353043:T:C	T	C	AC=444;AN=5772	rs537323525	0.923038	0.0769621	0.926347	2.32774e-08	0.137311	0.001998	0.000241144	2	2	18	68353043	T	C	0.100841	2.66959e-08	0.276409	0.746459
GTSCR1	-	1	protein_coding	ENSG00000263417.2	18	68317947	7664	-171491	18	68489438	18:68489438:G:A	G	A	AC=116;AN=6048	rs77681879	0.980304	0.0196965	0.99371	4.68079e-06	0.219597	0.013986	0.0146511	3	3	18	68489438	G	A	0.0820642	6.11769e-06	0.0809404	0.233765
GTSCR1	-	1	protein_coding	ENSG00000263417.2	18	68317947	7664	63420	18	68254527	18:68254527:A:G	A	G	AC=101;AN=5942	rs117118135	0.982912	0.0170884	0.894334	0.000158657	0.180523	0.250749	0.252073	4	4	18	68254527	A	G	0.0697979	0.000120785	0.0476514	0.18334
FAM47E	+	2	protein_coding	ENSG00000272414.1	4	77184965	7730	42520	4	77227485	4:77227485:A:G	A	G	AC=5132;AN=6000	rs3733249	0.144484	0.855516	0.989523	2.25607e-99	0.206407	0.000999001	2.22059e-73	1	1	4	77227485	A	G	0.345323	1.43925e-85	0.451774	0.985738
FAM47E	+	2	protein_coding	ENSG00000272414.1	4	77184965	7730	87491	4	77272456	4:77272456:TA:T	TA	T	AC=2627;AN=6016	rs55740614	0.564589	0.435411	0.995566	1.23426e-34	0.0899683	0.000999001	2.78518e-24	2	2	4	77301637	G	T	-0.197838	4.14697e-28	0.36388	0.903659
FAM47E	+	2	protein_coding	ENSG00000272414.1	4	77184965	7730	14948	4	77199913	4:77199913:G:A	G	A	AC=2191;AN=6056	rs28628748	0.637214	0.362786	0.999696	6.24282e-14	-0.0555754	0.000999001	4.6409e-09	3	3	4	77199913	G	A	-0.126212	3.14032e-12	0.338339	0.862875
FAM47E	+	2	protein_coding	ENSG00000272414.1	4	77184965	7730	-188007	4	76996958	4:76996958:G:A	G	A	AC=2887;AN=5844	rs6532172	0.505849	0.494151	0.984537	1.14076e-08	-0.0374252	0.004995	0.000140736	4	4	4	76996958	G	A	-0.098894	4.92791e-08	0.0785679	0.229601
C15orf41	+	1	protein_coding	ENSG00000186073.7	15	37048146	6960	-160050	15	36888096	15:36888096:A:G	A	G	AC=2264;AN=6008	rs7183890	0.623049	0.376951	0.995875	1.37154e-17	-0.167577	0.000999001	1.8833e-13	1	1	15	36879615	AATGAGTTGAAGCTGGCC	A	-0.152973	2.55106e-17	0.107448	0.299659
GALNT9	-	2	protein_coding	ENSG00000182870.8	12	132863057	7662	179367	12	132683690	12:132683690:G:A	G	A	AC=3319;AN=6012	rs4074046	0.448522	0.551478	0.99488	1.3659e-43	-0.016397	0.000999001	8.26998e-35	1	1	12	132678582	C	G	-0.240709	3.50573e-41	0.290871	0.781446
GALNT9	-	2	protein_coding	ENSG00000182870.8	12	132863057	7662	23792	12	132839265	12:132839265:A:G	A	G	AC=3523;AN=5512	rs28431148	0.359724	0.640276	0.947217	1.30131e-19	-0.0115431	0.000999001	8.77547e-14	2	2	12	132839265	A	G	-0.156737	4.08764e-18	0.477832	0.987015
GALNT9	-	2	protein_coding	ENSG00000182870.8	12	132863057	7662	254627	12	132608430	12:132608430:C:CA	C	CA	AC=586;AN=5896	rs545436644	0.901159	0.0988411	0.962087	1.32914e-09	0.0127316	0.000999001	1.48022e-05	3	3	12	132608430	C	CA	0.0968957	9.13408e-08	0.121051	0.318113
GALNT9	-	2	protein_coding	ENSG00000182870.8	12	132863057	7662	-105666	12	132968723	12:132968723:G:A	G	A	AC=78;AN=5812	rs369986707	0.986891	0.0131092	0.771766	4.99346e-06	0.0199705	0.018981	0.0158504	4	4	12	132968723	G	A	0.0837019	3.97202e-06	0.201508	0.547346
GALNT9	-	2	protein_coding	ENSG00000182870.8	12	132863057	7662	676563	12	132186494	12:132186494:G:A	G	A	AC=126;AN=5836	rs75516611	0.978567	0.0214334	0.849085	7.35101e-05	-0.0144914	0.147852	0.14104	5	5	12	132186494	G	A	-0.071402	8.3856e-05	0.0958008	0.26224
GALNT9	-	2	protein_coding	ENSG00000182870.8	12	132863057	7662	461384	12	132401673	12:132401673:A:G	A	G	AC=62;AN=5910	rs576624727	0.989759	0.0102412	0.818266	0.000148353	-0.0189597	0.241758	0.242469	6	6	12	132401673	A	G	-0.0695478	0.000127771	0.062598	0.202699
NT5C	-	2	protein_coding	ENSG00000125458.2	17	73127809	6718	126	17	73127683	17:73127683:T:C	T	C	AC=4247;AN=6038	rs4788867	0.296248	0.703752	0.993996	1.81288e-42	-0.420973	0.000999001	7.90581e-32	1	1	17	73127683	T	C	-0.24167	1.65838e-41	0.178096	0.479738
NT5C	-	2	protein_coding	ENSG00000125458.2	17	73127809	6718	115264	17	73012545	17:73012545:C:A	C	A	AC=122;AN=5744	rs78637455	0.978423	0.0215766	0.810456	7.55519e-10	-1.14222	0.002997	2.11243e-05	3	2	17	73333985	T	C	-0.0592808	0.00109802	0.0330672	0.175957
NT5C	-	2	protein_coding	ENSG00000125458.2	17	73127809	6718	85468	17	73042341	17:73042341:CTAATT:C	CTAATT	C	AC=101;AN=5834	rs139924151	0.982262	0.0177376	0.821967	1.14282e-06	0.996913	0.00699301	0.00659183	4	3	17	73333985	T	C	-0.0576726	0.00149618	0.0296333	0.173721
NT5C	-	2	protein_coding	ENSG00000125458.2	17	73127809	6718	-51798	17	73179607	17:73179607:C:T	C	T	AC=106;AN=5712	rs138497933	0.98138	0.0186197	0.775225	6.72054e-06	0.414718	0.022977	0.0262315	2	4	17	73179607	C	T	0.0798899	1.07223e-05	0.161277	0.430181
CTD-2535L24.2	-	2	protein_coding	ENSG00000266076.1	17	63637151	6898	76860	17	63560291	17:63560291:AAAATC:A	AAAATC	A	AC=1166;AN=4442	rs143348853	0.738451	0.261549	0.839021	2.58813e-27	0.228015	0.000999001	9.3787e-21	1	1	17	63560291	AAAATC	A	0.155534	7.37444e-18	0.42685	0.977973
CTD-2535L24.2	-	2	protein_coding	ENSG00000266076.1	17	63637151	6898	102613	17	63534538	17:63534538:C:A	C	A	AC=3102;AN=6058	rs4541111	0.488233	0.511767	1	4.53526e-15	-0.116002	0.000999001	2.13124e-10	2	2	17	63534538	C	A	-0.136278	4.98492e-14	0.279397	0.754509
CTD-2535L24.2	-	2	protein_coding	ENSG00000266076.1	17	63637151	6898	61599	17	63575552	17:63575552:C:T	C	T	AC=480;AN=5974	rs11651467	0.918738	0.0812623	0.969847	1.70035e-12	-0.187274	0.000999001	3.23142e-08	3	3	17	63575552	C	T	-0.127507	1.87648e-12	0.214615	0.584659
CTD-2535L24.2	-	2	protein_coding	ENSG00000266076.1	17	63637151	6898	80749	17	63556402	17:63556402:C:G	C	G	AC=526;AN=5434	rs12452505	0.902948	0.0970525	0.879644	1.62727e-11	0.199726	0.000999001	2.34057e-07	4	4	17	63556402	C	G	0.097617	7.32031e-08	0.230561	0.623221
DAZAP2	+	2	protein_coding	ENSG00000183283.11	12	51633079	5461	-8106	12	51624973	12:51624973:T:TAAA	T	TAAA	AC=4535;AN=5990	rs10650206	0.24356	0.75644	0.992811	9.91174e-134	-3.77089	0.000999001	1.06286e-113	1	1	12	51638074	G	A	-0.314243	2.09933e-70	0.420016	0.972413
DAZAP2	+	2	protein_coding	ENSG00000183283.11	12	51633079	5461	202	12	51633281	12:51633281:G:A	G	A	AC=3572;AN=5994	rs3935362	0.404397	0.595603	0.987914	1.4827e-21	1.11075	0.000999001	2.68511e-16	2	2	12	51638074	G	A	-0.152424	3.32012e-17	0.310211	0.817058
DAZAP2	+	2	protein_coding	ENSG00000183283.11	12	51633079	5461	107039	12	51740118	12:51740118:G:A	G	A	AC=233;AN=5922	rs3830069	0.960904	0.039096	0.932036	1.75191e-17	2.00925	0.000999001	1.04992e-12	3	3	12	51740118	G	A	0.134003	1.30724e-13	0.381865	0.928755
DAZAP2	+	2	protein_coding	ENSG00000183283.11	12	51633079	5461	-26298	12	51606781	12:51606781:C:T	C	T	AC=169;AN=5514	rs117992501	0.969391	0.0306086	0.810708	1.1136e-08	-1.31932	0.000999001	4.35139e-05	4	4	12	51606781	C	T	-0.093648	2.42675e-07	0.231968	0.626393
DAZAP2	+	2	protein_coding	ENSG00000183283.11	12	51633079	5461	-77605	12	51555474	12:51555474:T:A	T	A	AC=137;AN=5664	rs183858667	0.975698	0.024302	0.783736	9.5106e-07	-1.21941	0.002997	0.00215118	5	5	12	51555474	T	A	-0.0828634	4.96007e-06	0.179677	0.484243
DAZAP2	+	2	protein_coding	ENSG00000183283.11	12	51633079	5461	94110	12	51727189	12:51727189:GT:G	GT	G	AC=3394;AN=4686	rs66534634	0.277199	0.722801	0.873922	4.02923e-06	0.486135	0.00899101	0.0075472	6	6	12	51703834	A	G	-0.0877833	1.30744e-06	0.206164	0.560958
LRRC8A	+	1	protein_coding	ENSG00000136802.7	9	131675023	5906	-51195	9	131623828	9:131623828:C:T	C	T	AC=225;AN=6040	rs73669981	0.962334	0.0376657	0.981968	8.0718e-34	0.394786	0.000999001	5.97774e-26	1	1	9	131623828	C	T	0.2149	5.58971e-33	0.26252	0.70592
LRRC8A	+	1	protein_coding	ENSG00000136802.7	9	131675023	5906	70525	9	131745548	9:131745548:T:C	T	C	AC=2367;AN=6004	rs719703	0.605109	0.394891	0.993116	7.96891e-12	0.0866383	0.000999001	2.09879e-07	2	2	9	131745548	T	C	0.121731	1.79368e-11	0.117265	0.313989
LRRC8A	+	1	protein_coding	ENSG00000136802.7	9	131675023	5906	-10120	9	131664903	9:131664903:T:C	T	C	AC=144;AN=5188	rs62585595	0.972264	0.0277358	0.700593	9.31451e-05	0.121036	0.14985	0.147276	3	3	9	131664903	T	C	0.0693579	0.000133327	0.0455159	0.182143
FLI1	+	1	protein_coding	ENSG00000151702.12	11	128673771	6915	-79610	11	128594161	11:128594161:C:T	C	T	AC=3004;AN=6052	rs684150	0.504679	0.495321	0.998707	1.21593e-14	-0.182774	0.000999001	2.9093e-10	1	1	11	128594161	C	T	-0.13806	2.31604e-14	0.234606	0.632344
FLI1	+	1	protein_coding	ENSG00000151702.12	11	128673771	6915	-107709	11	128566062	11:128566062:A:C	A	C	AC=93;AN=5882	rs78983534	0.984225	0.0157755	0.843029	3.63525e-09	0.504076	0.000999001	2.19266e-05	2	2	11	128566062	A	C	0.102788	1.42974e-08	0.360659	0.89877
FLI1	+	1	protein_coding	ENSG00000151702.12	11	128673771	6915	-709441	11	127964330	11:127964330:A:G	A	G	AC=796;AN=5352	rs73023169	0.852115	0.147885	0.908688	6.41385e-06	0.149286	0.013986	0.015939	3	3	11	127964330	A	G	0.0782728	1.61282e-05	0.0985023	0.268892
FLI1	+	1	protein_coding	ENSG00000151702.12	11	128673771	6915	-172462	11	128501309	11:128501309:G:A	G	A	AC=146;AN=6012	rs147332322	0.975154	0.0248457	0.959301	1.71526e-05	0.319454	0.035964	0.036714	4	4	11	128501309	G	A	0.076981	2.22228e-05	0.0962819	0.263334
EXOC7	-	1	protein_coding	ENSG00000182473.16	17	74099815	7412	32716	17	74067099	17:74067099:C:T	C	T	AC=2268;AN=5982	rs2598414	0.622063	0.377937	0.994051	2.32953e-25	0.178987	0.000999001	1.44767e-19	1	1	17	74059126	C	T	0.129568	8.17541e-13	0.190643	0.515496
EXOC7	-	1	protein_coding	ENSG00000182473.16	17	74099815	7412	7569	17	74092246	17:74092246:G:A	G	A	AC=2726;AN=5948	rs2457692	0.540558	0.459442	0.990387	1.55329e-17	0.146435	0.000999001	1.21748e-12	2	2	17	74092246	G	A	0.102391	1.62551e-08	0.225009	0.610532
EXOC7	-	1	protein_coding	ENSG00000182473.16	17	74099815	7412	57254	17	74042561	17:74042561:A:AC	A	AC	AC=3487;AN=4184	rs35311058	0.167368	0.832632	0.78933	7.19219e-06	0.0807324	0.020979	0.0176801	3	3	17	74626536	G	A	-0.0681132	0.000175773	0.0358376	0.1773
EXOC7	-	1	protein_coding	ENSG00000182473.16	17	74099815	7412	530114	17	73569701	17:73569701:G:A	G	A	AC=126;AN=5954	rs112393371	0.978354	0.0216464	0.922212	0.000170229	0.140773	0.232767	0.244941	4	4	17	73569701	G	A	0.0688931	0.000147899	0.0483089	0.183791
SPECC1L-ADORA2A	+	2	protein_coding	ENSG00000258555.2	22	24666866	7818	183	22	24667049	22:24667049:C:T	C	T	AC=162;AN=5470	rs149161616	0.970714	0.0292857	0.760937	3.095e-20	0.375556	0.000999001	1.16563e-15	1	1	22	24667049	C	T	0.163147	1.62637e-19	0.286151	0.77109
SPECC1L-ADORA2A	+	2	protein_coding	ENSG00000258555.2	22	24666866	7818	46275	22	24713141	22:24713141:T:C	T	C	AC=1574;AN=5960	rs62233115	0.736402	0.263598	0.986723	4.12532e-08	0.0945225	0.000999001	0.000154986	2	2	22	24713141	T	C	0.0974014	7.82237e-08	0.178358	0.480485
SPECC1L-ADORA2A	+	2	protein_coding	ENSG00000258555.2	22	24666866	7818	379475	22	25046341	22:25046341:C:G	C	G	AC=285;AN=4884	rs536450112	0.940953	0.0590472	0.751469	1.83388e-06	0.140926	0.004995	0.00483863	3	3	22	25046341	C	G	0.0824303	5.55857e-06	0.132136	0.348117
SPECC1L-ADORA2A	+	2	protein_coding	ENSG00000258555.2	22	24666866	7818	-395877	22	24270989	22:24270989:C:T	C	T	AC=95;AN=5912	rs138327813	0.983322	0.0166777	0.856608	8.4864e-06	-0.25491	0.013986	0.0190016	4	4	22	24270989	C	T	-0.0782749	1.61195e-05	0.100451	0.274907
ARMCX1	+	2	protein_coding	ENSG00000126947.7	23	100805514	3596	133516	23	100939030	23:100939030:T:C	T	C	AC=178;AN=5822	23:100939030:T:C	0.969956	0.0300436	0.839935	1.04769e-13	0.0984349	0.000999001	9.64688e-10	1	1	23	100813795	G	T	0.133117	1.89484e-13	0.249688	0.668929
ARMCX1	+	2	protein_coding	ENSG00000126947.7	23	100805514	3596	747910	23	101553424	23:101553424:CA:C	CA	C	AC=750;AN=1778	23:101553424:CA:C	0.578714	0.421286	0.542659	1.42669e-05	-0.0269443	0.010989	0.0127405	2	2	23	101553424	CA	C	-0.0840105	3.65824e-06	0.174085	0.468249
ARMCX1	+	2	protein_coding	ENSG00000126947.7	23	100805514	3596	999583	23	101805097	23:101805097:C:T	C	T	AC=702;AN=5990	23:101805097:C:T	0.88242	0.11758	0.967888	0.000132457	-0.0255367	0.0849151	0.0843652	3	3	23	101805097	C	T	-0.068525	0.000160491	0.0676577	0.211737
ROBO4	-	2	protein_coding	ENSG00000154133.10	11	124767764	7576	-112	11	124767876	11:124767876:C:T	C	T	AC=950;AN=5912	rs117483938	0.838731	0.161269	0.978317	1.04483e-10	-0.00397864	0.000999001	1.78448e-06	1	1	11	124767876	C	T	-0.11537	1.91256e-10	0.284529	0.767327
ROBO4	-	2	protein_coding	ENSG00000154133.10	11	124767764	7576	721374	11	124046390	11:124046390:G:A	G	A	AC=63;AN=5852	rs61907115	0.989319	0.0106809	0.785876	5.52443e-05	0.00743026	0.0929071	0.0924705	2	2	11	124046390	G	A	0.0732278	5.48489e-05	0.0892433	0.249302
ROBO4	-	2	protein_coding	ENSG00000154133.10	11	124767764	7576	-52725	11	124820489	11:124820489:C:CA	C	CA	AC=1191;AN=6028	rs35653864	0.801911	0.198089	0.995173	0.00010097	0.00221472	0.137862	0.143498	3	3	11	124820489	C	CA	0.0704762	0.000103611	0.0440129	0.181451
SCFD1	+	1	protein_coding	ENSG00000092108.16	14	31203700	5406	-17203	14	31186497	14:31186497:T:C	T	C	AC=2041;AN=6032	rs7152417	0.661269	0.338731	0.994181	2.68152e-89	-0.279671	0.000999001	1.1696e-77	1	1	14	31146694	A	G	-0.294462	1.18469e-61	0.468544	0.986574
SCFD1	+	1	protein_coding	ENSG00000092108.16	14	31203700	5406	-5887	14	31197813	14:31197813:C:T	C	T	AC=1406;AN=6040	rs61976741	0.767378	0.232622	0.997097	1.769e-06	-0.0690969	0.002997	0.00361528	2	2	14	31042213	C	CT	0.0761834	2.70205e-05	0.0836479	0.238666
SCFD1	+	1	protein_coding	ENSG00000092108.16	14	31203700	5406	-135610	14	31068090	14:31068090:G:A	G	A	AC=3018;AN=3458	rs229261	0.127479	0.872521	0.675228	4.01444e-05	-0.0519545	0.0569431	0.0561198	3	3	14	31068090	G	A	-0.0690099	0.000144103	0.0750814	0.223821
SCFD1	+	1	protein_coding	ENSG00000092108.16	14	31203700	5406	977208	14	32180908	14:32180908:G:A	G	A	AC=215;AN=5924	rs117908515	0.963427	0.0365733	0.942838	0.00022572	0.0755146	0.226773	0.232195	4	4	14	32180908	G	A	0.0665253	0.000248443	0.0689662	0.213989
BBS10	-	2	protein_coding	ENSG00000179941.6	12	76742222	6540	-239531	12	76981753	12:76981753:C:G	C	G	AC=257;AN=5764	rs75084335	0.955439	0.0445612	0.900078	5.83456e-20	0.20961	0.000999001	2.06657e-14	1	1	12	76981753	C	G	0.168057	1.25799e-20	0.516069	0.98868
BBS10	-	2	protein_coding	ENSG00000179941.6	12	76742222	6540	337674	12	76404548	12:76404548:A:G	A	G	AC=1465;AN=5322	rs11180796	0.72567	0.27433	0.923931	2.28501e-05	0.0477609	0.041958	0.0449465	2	2	12	76404548	A	G	0.0758792	2.90977e-05	0.137194	0.3628
BBS10	-	2	protein_coding	ENSG00000179941.6	12	76742222	6540	881	12	76741341	12:76741341:C:T	C	T	AC=72;AN=6058	rs142863601	0.988072	0.0119278	1	2.59772e-05	-0.193682	0.046953	0.0493682	3	3	12	76741341	C	T	-0.0760192	2.81236e-05	0.133385	0.351954
BBS10	-	2	protein_coding	ENSG00000179941.6	12	76742222	6540	-789499	12	77531721	12:77531721:A:G	A	G	AC=74;AN=5824	rs4761352	0.987089	0.0129108	0.792921	0.000249279	0.138602	0.295704	0.295422	4	4	12	77531721	A	G	0.0646042	0.00037393	0.0690446	0.21412
HEYL	-	2	protein_coding	ENSG00000163909.6	1	40098672	6365	-29548	1	40128220	1:40128220:CA:C	CA	C	AC=150;AN=5892	rs140876887	0.974469	0.0255305	0.906118	1.53834e-08	0.0171736	0.000999001	0.000157796	2	1	1	40128220	CA	C	0.105359	6.15904e-09	0.244545	0.655649
HEYL	-	2	protein_coding	ENSG00000163909.6	1	40098672	6365	-102335	1	40201007	1:40201007:A:G	A	G	AC=4028;AN=5820	rs535333	0.308157	0.691843	0.970804	3.05279e-06	-0.005313	0.00999001	0.011304	1	2	1	40201007	A	G	-0.0837035	3.97034e-06	0.12063	0.317469
HEYL	-	2	protein_coding	ENSG00000163909.6	1	40098672	6365	-952561	1	41051233	1:41051233:T:C	T	C	AC=257;AN=6026	rs16865687	0.957226	0.0427738	0.981476	4.72171e-05	0.0103794	0.0979021	0.0998116	3	3	1	41035727	T	C	0.073656	4.95803e-05	0.0435471	0.181246
BPNT1	-	2	protein_coding	ENSG00000162813.13	1	220263154	6078	26533	1	220236621	1:220236621:T:C	T	C	AC=3820;AN=5702	rs7530481	0.332021	0.667979	0.967066	1.557e-09	-0.085679	0.000999001	7.05122e-06	1	1	1	220236621	T	C	-0.109577	1.48057e-09	0.343126	0.870782
ZNF711	+	2	protein_coding	ENSG00000147180.12	23	84510737	4888	-20266	23	84490471	23:84490471:C:CA	C	CA	AC=946;AN=6046	23:84490471:C:CA	0.844961	0.155039	0.997413	1.11735e-30	-0.217267	0.000999001	4.23597e-24	1	1	23	84515619	C	CT	-0.168358	1.07259e-20	0.0879874	0.24689
CYP11A1	-	1	protein_coding	ENSG00000140459.13	15	74659987	4901	46890	15	74613097	15:74613097:G:A	G	A	AC=726;AN=5970	rs2959010	0.879254	0.120746	0.981616	8.57422e-31	0.0195788	0.000999001	1.3118e-20	1	1	15	74613097	G	A	0.187226	2.69701e-25	0.353549	0.887662
CYP11A1	-	1	protein_coding	ENSG00000140459.13	15	74659987	4901	27744	15	74632243	15:74632243:C:T	C	T	AC=72;AN=5796	rs72547454	0.987871	0.0121294	0.757963	1.24621e-08	-0.0258998	0.002997	0.000222588	2	2	15	74632243	C	T	-0.0907956	5.57651e-07	0.294608	0.789082
CYP11A1	-	1	protein_coding	ENSG00000140459.13	15	74659987	4901	517462	15	74142525	15:74142525:G:A	G	A	AC=67;AN=6050	rs186344032	0.989187	0.0108134	0.982615	3.39099e-05	0.0197502	0.0509491	0.0562841	3	3	15	74142525	G	A	0.0733011	5.39107e-05	0.148752	0.393402
CYP11A1	-	1	protein_coding	ENSG00000140459.13	15	74659987	4901	-954758	15	75614745	15:75614745:C:T	C	T	AC=99;AN=5850	rs142326056	0.982972	0.0170284	0.805583	5.20938e-05	0.0150126	0.0829171	0.0941652	4	4	15	75614745	C	T	0.0791397	1.29704e-05	0.168731	0.452688
CYP11A1	-	1	protein_coding	ENSG00000140459.13	15	74659987	4901	-370344	15	75030331	15:75030331:C:T	C	T	AC=177;AN=5902	rs149798731	0.969907	0.0300926	0.920996	0.000197313	-0.0104965	0.226773	0.234726	5	5	15	75030331	C	T	-0.0697713	0.000121513	0.0739002	0.22194
HAUS6	-	2	protein_coding	ENSG00000147874.6	9	19065082	8095	13114	9	19051968	9:19051968:T:A	T	A	AC=1101;AN=6018	rs10123520	0.818241	0.181759	0.995415	1.66619e-27	-0.0840372	0.000999001	8.67323e-22	1	1	9	19051968	T	A	-0.186805	3.45869e-25	0.333235	0.85439
HAUS6	-	2	protein_coding	ENSG00000147874.6	9	19065082	8095	-8338	9	19073420	9:19073420:G:GA	G	GA	AC=1444;AN=5940	rs113083248	0.759777	0.240223	0.984584	2.50157e-08	-0.0386204	0.000999001	0.000115115	2	2	9	19073420	G	GA	-0.0969264	9.04848e-08	0.098657	0.269324
MPRIP	+	1	protein_coding	ENSG00000133030.15	17	17089779	5527	-34828	17	17054951	17:17054951:C:G	C	G	AC=4684;AN=6002	rs9893676	0.220957	0.779043	0.993065	6.71102e-162	-0.438217	0.000999001	2.19956e-139	1	1	17	17054951	C	G	-0.410868	1.02625e-123	0.514623	0.988621
MPRIP	+	1	protein_coding	ENSG00000133030.15	17	17089779	5527	-140609	17	16949170	17:16949170:T:A	T	A	AC=823;AN=6032	rs57729820	0.861929	0.138071	0.99362	1.01766e-23	0.193805	0.000999001	1.89052e-18	2	2	17	16922894	G	C	0.157793	2.42459e-18	0.256225	0.687307
MPRIP	+	1	protein_coding	ENSG00000133030.15	17	17089779	5527	-166106	17	16923673	17:16923673:G:C	G	C	AC=493;AN=4882	rs4452010	0.898998	0.101002	0.80706	6.83824e-20	0.331182	0.000999001	4.56735e-15	4	3	17	17071635	A	T	-0.103204	1.24957e-08	0.220231	0.599114
MPRIP	+	1	protein_coding	ENSG00000133030.15	17	17089779	5527	-31356	17	17058423	17:17058423:G:A	G	A	AC=111;AN=5964	rs145683639	0.980681	0.0193189	0.898246	1.55445e-19	0.384844	0.000999001	6.60863e-15	3	4	17	17058423	G	A	0.15554	7.35211e-18	0.364244	0.904205
MPRIP	+	1	protein_coding	ENSG00000133030.15	17	17089779	5527	-75308	17	17014471	17:17014471:C:A	C	A	AC=68;AN=6004	rs529007744	0.988614	0.0113858	0.91525	1.72465e-10	-0.383857	0.000999001	9.29535e-07	6	5	17	17014471	C	A	-0.101889	1.91041e-08	0.399019	0.94968
MPRIP	+	1	protein_coding	ENSG00000133030.15	17	17089779	5527	-165762	17	16924017	17:16924017:G:A	G	A	AC=481;AN=4932	rs146807903	0.903373	0.096627	0.806304	1.56073e-08	-0.204934	0.000999001	5.04085e-05	7	6	17	17071635	A	T	-0.0759934	2.83001e-05	0.128783	0.33768
MPRIP	+	1	protein_coding	ENSG00000133030.15	17	17089779	5527	-173289	17	16916490	17:16916490:C:A	C	A	AC=649;AN=5340	rs148272118	0.879304	0.120696	0.877011	2.62014e-08	-0.103835	0.000999001	7.29218e-05	8	7	17	16916490	C	A	-0.0952342	1.51181e-07	0.224742	0.60991
MPRIP	+	1	protein_coding	ENSG00000133030.15	17	17089779	5527	-200319	17	16889460	17:16889460:G:A	G	A	AC=3863;AN=4654	rs6502549	0.169605	0.830395	0.828744	8.63955e-07	-0.0822695	0.000999001	0.00186368	5	8	17	16889460	G	A	-0.0813253	7.41464e-06	0.169976	0.456336
MPRIP	+	1	protein_coding	ENSG00000133030.15	17	17089779	5527	139175	17	17228954	17:17228954:C:A	C	A	AC=2802;AN=5442	rs11078384	0.485617	0.514383	0.947804	0.000131836	-0.0462938	0.142857	0.143943	9	9	17	17228954	C	A	-0.0649277	0.00034932	0.0393425	0.179128
MPRIP	+	1	protein_coding	ENSG00000133030.15	17	17089779	5527	-211641	17	16878138	17:16878138:A:G	A	G	AC=797;AN=5364	rs12601542	0.851548	0.148452	0.904158	0.000194522	0.0620763	0.204795	0.198614	10	10	17	16878138	A	G	0.0639063	0.000432665	0.0440182	0.181453
SYNE1	-	1	protein_coding	ENSG00000131018.18	6	152958936	7773	66397	6	152892539	6:152892539:A:G	A	G	AC=689;AN=6050	rs9371609	0.885659	0.114341	0.994915	1.20443e-117	0.34706	0.000999001	6.51464e-101	1	1	6	152892539	A	G	0.39947	1.93665e-116	0.222826	0.605394
SYNE1	-	1	protein_coding	ENSG00000131018.18	6	152958936	7773	16892	6	152942044	6:152942044:A:T	A	T	AC=3113;AN=5724	rs1727046	0.456855	0.543145	0.973991	7.92625e-23	0.0974196	0.000999001	3.73269e-17	2	2	6	152942044	A	T	0.16387	1.12127e-19	0.319757	0.832465
SYNE1	-	1	protein_coding	ENSG00000131018.18	6	152958936	7773	337542	6	152621394	6:152621394:C:T	C	T	AC=734;AN=5050	rs7751093	0.853635	0.146365	0.866238	9.58783e-07	-0.0650571	0.004995	0.00344161	3	3	6	152621394	C	T	-0.0881523	1.17956e-06	0.117334	0.314041
SYNE1	-	1	protein_coding	ENSG00000131018.18	6	152958936	7773	437923	6	152521013	6:152521013:C:G	C	G	AC=1389;AN=4512	rs2813536	0.691858	0.308142	0.870837	1.02359e-05	0.0463083	0.016983	0.025706	4	4	6	152521013	C	G	0.0807297	8.64742e-06	0.118936	0.315418
SYNE1	-	1	protein_coding	ENSG00000131018.18	6	152958936	7773	18027	6	152940909	6:152940909:T:A	T	A	AC=5443;AN=5820	rs1727043	0.065582	0.934418	0.931609	9.44137e-05	-0.0762309	0.160839	0.159722	5	5	6	152940909	T	A	-0.0645121	0.000381232	0.0311946	0.174862
CHST15	-	2	protein_coding	ENSG00000182022.13	10	125853098	7852	103144	10	125749954	10:125749954:G:A	G	A	AC=324;AN=6010	rs28880138	0.946069	0.0539311	0.982532	4.08097e-37	2.78874	0.000999001	4.5836e-30	2	1	10	125749954	G	A	0.2024	2.27936e-29	0.223409	0.606778
CHST15	-	2	protein_coding	ENSG00000182022.13	10	125853098	7852	49795	10	125803303	10:125803303:T:C	T	C	AC=1352;AN=6058	rs7085454	0.774662	0.225338	1	2.66952e-28	1.30033	0.000999001	6.04632e-22	1	2	10	125803303	T	C	0.178086	5.27833e-23	0.484852	0.987339
CHST15	-	2	protein_coding	ENSG00000182022.13	10	125853098	7852	55828	10	125797270	10:125797270:G:T	G	T	AC=747;AN=3876	rs7070310	0.805654	0.194346	0.765253	6.32296e-09	-0.776728	0.000999001	4.78291e-05	3	3	10	125797270	G	T	-0.0924607	3.44134e-07	0.16083	0.428815
CHST15	-	2	protein_coding	ENSG00000182022.13	10	125853098	7852	55547	10	125797551	10:125797551:C:T	C	T	AC=64;AN=5882	rs117705606	0.989372	0.0106277	0.738492	1.77594e-07	-2.11532	0.000999001	0.000793077	6	4	10	125797551	C	T	-0.123545	8.927e-12	0.406191	0.958112
CHST15	-	2	protein_coding	ENSG00000182022.13	10	125853098	7852	55438	10	125797660	10:125797660:A:T	A	T	AC=557;AN=3012	rs4929827	0.815415	0.184585	0.665043	4.08392e-07	-0.663907	0.003996	0.00160243	5	5	10	125797660	A	T	-0.0856659	2.34141e-06	0.146593	0.387602
CHST15	-	2	protein_coding	ENSG00000182022.13	10	125853098	7852	174478	10	125678620	10:125678620:T:TA	T	TA	AC=1854;AN=2824	rs35079929	0.343728	0.656272	0.726931	6.62222e-06	0.505951	0.021978	0.0189148	7	6	10	125678620	T	TA	0.0786897	1.45278e-05	0.0918753	0.25425
CHST15	-	2	protein_coding	ENSG00000182022.13	10	125853098	7852	81982	10	125771116	10:125771116:C:T	C	T	AC=1197;AN=5582	rs4597012	0.786538	0.213462	0.943554	2.30483e-05	0.481531	0.0529471	0.0567745	4	7	10	125771116	C	T	0.0752281	3.40642e-05	0.0798987	0.231922
CHST15	-	2	protein_coding	ENSG00000182022.13	10	125853098	7852	55470	10	125797628	10:125797628:TA:T	TA	T	AC=1101;AN=2266	rs61552962	0.515034	0.484966	0.672072	4.16586e-05	0.502461	0.0879121	0.0915432	8	8	10	125931133	A	G	-0.0679883	0.000180668	0.0403064	0.179703
CHST15	-	2	protein_coding	ENSG00000182022.13	10	125853098	7852	47467	10	125805631	10:125805631:G:A	G	A	AC=226;AN=6058	rs34639461	0.961638	0.0383623	1	0.000158767	1.03345	0.276723	0.267983	9	9	10	126149692	A	AT	-0.0647966	0.000359101	0.0291261	0.173291
ANKRD11	-	1	protein_coding	ENSG00000167522.10	16	89556728	7767	-5719	16	89562447	16:89562447:TTTGTTG:TTTG	TTTGTTG	TTTG	AC=3037;AN=5976	rs531415280;rs527253553	0.491996	0.508004	0.993447	1.83018e-23	0.0902988	0.000999001	9.06698e-18	1	1	16	89562447	TTTGTTG	TTTG	0.18424	1.55901e-24	0.195501	0.52964
MAN2C1	-	1	protein_coding	ENSG00000140400.10	15	75660929	4605	-82073	15	75743002	15:75743002:G:A	G	A	AC=1300;AN=6024	rs11637068	0.78356	0.21644	0.995432	0	2.39172	0.000999001	0	1	1	15	75932777	C	T	0.766643	0	0	0
MAN2C1	-	1	protein_coding	ENSG00000140400.10	15	75660929	4605	32245	15	75628684	15:75628684:A:G	A	G	AC=73;AN=6058	rs77084066	0.988072	0.0119278	0.987492	1.67793e-11	-13.2693	0.000999001	1.37728e-07	3	2	15	74826115	G	A	0.0623746	0.000592997	0.0281693	0.172389
MAN2C1	-	1	protein_coding	ENSG00000140400.10	15	75660929	4605	-85664	15	75746593	15:75746593:G:GA	G	GA	AC=73;AN=6050	rs141938235	0.988057	0.0119432	0.977104	3.53664e-09	7.49829	0.000999001	1.79349e-05	2	3	15	74826115	G	A	0.061263	0.00074227	0.0261939	0.170075
MAN2C1	-	1	protein_coding	ENSG00000140400.10	15	75660929	4605	-266489	15	75927418	15:75927418:T:C	T	C	AC=257;AN=5950	rs142121988	0.957021	0.042979	0.951434	1.58693e-07	0.267714	0.000999001	0.00048618	4	4	15	75927418	T	C	0.0939103	2.24524e-07	0.26588	0.715962
MAN2C1	-	1	protein_coding	ENSG00000140400.10	15	75660929	4605	40433	15	75620496	15:75620496:G:A	G	A	AC=73;AN=6046	rs78825520	0.988049	0.0119509	0.966954	2.39125e-05	6.23784	0.021978	0.0332548	5	5	15	74826115	G	A	0.0612818	0.000739488	0.0276432	0.171836
TCHP	+	2	protein_coding	ENSG00000139437.13	12	110370849	6132	-7963	12	110362886	12:110362886:T:C	T	C	AC=121;AN=6058	rs73419527	0.980496	0.0195035	0.999453	7.63845e-40	-0.79205	0.000999001	1.58617e-30	1	1	12	110326453	G	A	-0.177541	7.16879e-23	0.0561754	0.192704
TCHP	+	2	protein_coding	ENSG00000139437.13	12	110370849	6132	42403	12	110413252	12:110413252:G:C	G	C	AC=1635;AN=6038	rs11069139	0.728331	0.271669	0.996624	1.61625e-13	-0.117162	0.000999001	4.95573e-09	2	2	12	110413252	G	C	-0.114429	2.68547e-10	0.32831	0.846222
TCHP	+	2	protein_coding	ENSG00000139437.13	12	110370849	6132	48042	12	110418891	12:110418891:A:C	A	C	AC=315;AN=6052	rs56017297	0.94837	0.0516296	0.99737	3.69345e-09	0.541808	0.000999001	2.23926e-05	4	3	12	110424595	C	A	0.0973172	8.02715e-08	0.203089	0.551992
TCHP	+	2	protein_coding	ENSG00000139437.13	12	110370849	6132	-59933	12	110310916	12:110310916:C:T	C	T	AC=3624;AN=5982	rs7397059	0.393895	0.606105	0.991247	2.37959e-08	-0.0797039	0.000999001	0.00012825	3	4	12	110313754	T	C	-0.0918207	4.14696e-07	0.0333469	0.176103
TCHP	+	2	protein_coding	ENSG00000139437.13	12	110370849	6132	-73432	12	110297417	12:110297417:TA:AA	TA	AA	AC=300;AN=6012	rs11068641;rs544805389	0.950455	0.0495452	0.985988	7.7369e-05	-0.374201	0.0889111	0.0963558	5	5	12	109680003	T	A	0.0568811	0.00173754	0.0353366	0.177066
TCHP	+	2	protein_coding	ENSG00000139437.13	12	110370849	6132	621083	12	110991932	12:110991932:A:G	A	G	AC=65;AN=5618	rs11065664	0.988364	0.011636	0.678138	0.000311416	0.174815	0.276723	0.273324	6	6	12	110991932	A	G	0.0633717	0.000483359	0.0322792	0.175525
CCDC40	+	2	protein_coding	ENSG00000141519.10	17	78061904	8695	-62299	17	77999605	17:77999605:C:T	C	T	AC=176;AN=5964	rs118036349	0.970848	0.0291517	0.944388	2.78459e-46	0.0242342	0.000999001	9.15201e-34	2	1	17	77999605	C	T	0.191759	1.77549e-26	0.425261	0.976792
CCDC40	+	2	protein_coding	ENSG00000141519.10	17	78061904	8695	-57690	17	78004214	17:78004214:A:G	A	G	AC=518;AN=5882	rs894309	0.912488	0.0875125	0.952311	1.8849e-31	0.0129917	0.000999001	2.39133e-22	1	2	17	77996638	T	C	0.162888	1.85742e-19	0.159276	0.424074
CCDC40	+	2	protein_coding	ENSG00000141519.10	17	78061904	8695	-39867	17	78022037	17:78022037:C:A	C	A	AC=523;AN=5990	rs3829606	0.912944	0.0870558	0.981082	7.97376e-06	0.00411179	0.036963	0.0423453	3	3	17	78015292	G	A	0.0787508	1.43064e-05	0.0738779	0.221905
DDX41	-	2	protein_coding	ENSG00000183258.7	5	176943962	6471	581648	5	176362314	5:176362314:G:A	G	A	AC=476;AN=5022	rs10516138	0.904235	0.0957653	0.824375	7.31068e-05	-0.100171	0.122877	0.125304	1	1	5	176362314	G	A	-0.0710079	9.17862e-05	0.0709492	0.217246
DDX41	-	2	protein_coding	ENSG00000183258.7	5	176943962	6471	636458	5	176307504	5:176307504:T:C	T	C	AC=4576;AN=5278	rs3736432	0.132951	0.867049	0.898053	0.000212359	0.0794667	0.290709	0.285644	2	2	5	176278854	A	G	-0.0678713	0.000185372	0.0352612	0.17703
KMO	+	2	protein_coding	ENSG00000117009.7	1	241731935	8074	67603	1	241799538	1:241799538:G:A	G	A	AC=4020;AN=5866	rs631143	0.313187	0.686813	0.976707	1.58248e-53	0.156725	0.000999001	1.9259e-38	1	1	1	241799538	G	A	0.263954	1.857e-49	0.246516	0.660603
KMO	+	2	protein_coding	ENSG00000117009.7	1	241731935	8074	-8320	1	241723615	1:241723615:G:A	G	A	AC=1792;AN=5900	rs12138459	0.697551	0.302449	0.982686	5.13667e-32	-0.118839	0.000999001	1.71152e-21	2	2	1	241723615	G	A	-0.202895	1.65682e-29	0.379126	0.925213
KMO	+	2	protein_coding	ENSG00000117009.7	1	241731935	8074	-31277	1	241700658	1:241700658:C:T	C	T	AC=154;AN=6026	rs10926510	0.974725	0.0252754	0.96061	1.33124e-24	-0.284555	0.000999001	5.55463e-16	3	3	1	241700658	C	T	-0.183103	3.01606e-24	0.241117	0.647354
KMO	+	2	protein_coding	ENSG00000117009.7	1	241731935	8074	29726	1	241761661	1:241761661:T:C	T	C	AC=4557;AN=5056	rs650833	0.0988012	0.901199	0.825292	1.29276e-07	0.82427	0.00899101	0.00288706	4	4	1	241798443	G	A	-0.0692132	0.000137712	0.0501343	0.185331
KMO	+	2	protein_coding	ENSG00000117009.7	1	241731935	8074	18350	1	241750285	1:241750285:T:A	T	A	AC=4553;AN=5060	rs685722	0.100232	0.899768	0.827881	1.13298e-06	-0.755505	0.018981	0.0127048	5	5	1	241798443	G	A	-0.067815	0.000187677	0.0413069	0.180226
KMO	+	2	protein_coding	ENSG00000117009.7	1	241731935	8074	-17117	1	241714818	1:241714818:G:C	G	C	AC=294;AN=5356	rs6689793	0.945478	0.0545222	0.807917	9.06979e-05	0.0713938	0.24975	0.257574	6	6	1	241714818	G	C	0.069627	0.000125517	0.033742	0.176303
KMO	+	2	protein_coding	ENSG00000117009.7	1	241731935	8074	349324	1	242081259	1:242081259:T:G	T	G	AC=2835;AN=5522	rs7518858	0.486912	0.513088	0.956112	0.000106371	0.0345392	0.285714	0.295972	7	7	1	242081259	T	G	0.0722703	6.86099e-05	0.0327803	0.175804
RNF181	+	1	protein_coding	ENSG00000168894.5	2	85822940	6752	85466	2	85908406	2:85908406:G:GAA	G	GAA	AC=1955;AN=5664	rs576926111	0.653966	0.346034	0.967395	2.30353e-12	-0.318067	0.001998	9.68381e-07	1	1	2	85908406	G	GAA	-0.127337	2.00824e-12	0.0984872	0.26885
RNF181	+	1	protein_coding	ENSG00000168894.5	2	85822940	6752	1311	2	85824251	2:85824251:T:C	T	C	AC=227;AN=6058	rs6643	0.962605	0.0373952	1	3.36089e-08	-0.617281	0.002997	0.000463147	2	2	2	85824251	T	C	-0.103665	1.0753e-08	0.14832	0.39223
RNF181	+	1	protein_coding	ENSG00000168894.5	2	85822940	6752	-613428	2	85209512	2:85209512:CTTTTTTTTTTTTTTTTTTTT:C	CTTTTTTTTTTTTTTTTTTTT	C	AC=1666;AN=3254	rs567622281	0.488309	0.511691	0.779559	6.372e-06	-0.2152	0.030969	0.0287829	3	3	2	85209512	CTTTTTTTTTTTTTTTTTTTT	C	-0.0740266	4.54112e-05	0.102231	0.28119
RNF181	+	1	protein_coding	ENSG00000168894.5	2	85822940	6752	985503	2	86808443	2:86808443:G:T	G	T	AC=130;AN=6014	rs191188015	0.978247	0.0217532	0.960506	3.59985e-05	-0.575524	0.0759241	0.0877281	4	4	2	86808443	G	T	-0.0710184	9.15651e-05	0.0332696	0.176063
RNF181	+	1	protein_coding	ENSG00000168894.5	2	85822940	6752	521126	2	86344066	2:86344066:G:A	G	A	AC=102;AN=5934	rs7558823	0.982895	0.0171053	0.904266	0.000184954	-0.54772	0.267732	0.27219	5	5	2	86344066	G	A	-0.0644173	0.000388886	0.0495143	0.184756
SOAT2	+	1	protein_coding	ENSG00000167780.7	12	53497315	7287	232849	12	53730164	12:53730164:G:A	G	A	AC=89;AN=5866	rs61928076	0.985	0.015	0.816685	1.18394e-75	0.951591	0.000999001	6.90391e-35	2	1	12	53730164	G	A	0.161496	3.77963e-19	0.312721	0.82117
SOAT2	+	1	protein_coding	ENSG00000167780.7	12	53497315	7287	341049	12	53838364	12:53838364:T:C	T	C	AC=60;AN=5924	rs61928102	0.989941	0.0100594	0.820119	1.74992e-55	-0.91449	0.000999001	3.36843e-30	3	2	12	53838364	T	C	-0.147277	3.73995e-16	0.321085	0.834583
SOAT2	+	1	protein_coding	ENSG00000167780.7	12	53497315	7287	383	12	53497698	12:53497698:A:G	A	G	AC=1249;AN=6058	rs2280699	0.794487	0.205513	1	5.14268e-19	-0.0741099	0.001998	7.2285e-08	1	3	12	53497698	A	G	-0.161508	3.75594e-19	0.354317	0.888881
SOAT2	+	1	protein_coding	ENSG00000167780.7	12	53497315	7287	-125223	12	53372092	12:53372092:A:G	A	G	AC=117;AN=5630	rs146456486	0.979376	0.0206239	0.768527	1.24046e-09	0.143301	0.00999001	0.00209897	4	4	12	53372092	A	G	0.0930998	2.85298e-07	0.154063	0.408434
SOAT2	+	1	protein_coding	ENSG00000167780.7	12	53497315	7287	-541358	12	52955957	12:52955957:A:G	A	G	AC=68;AN=5936	rs149380228	0.988158	0.0118421	0.865563	3.1257e-08	0.163174	0.01998	0.00976844	5	5	12	52955957	A	G	0.0966892	9.72871e-08	0.170875	0.458958
SOAT2	+	1	protein_coding	ENSG00000167780.7	12	53497315	7287	-656141	12	52841174	12:52841174:C:T	C	T	AC=75;AN=5526	rs61746355	0.986381	0.0136187	0.68194	1.42409e-05	0.100655	0.154845	0.179471	6	6	12	52841174	C	T	0.0791127	1.30591e-05	0.121953	0.319719
RNF32	+	2	protein_coding	ENSG00000105982.12	7	156450237	8916	66220	7	156516457	7:156516457:C:T	C	T	AC=556;AN=6032	rs3778926	0.908385	0.0916154	0.991917	6.5679e-14	-0.0397583	0.000999001	1.0686e-09	1	1	7	156516951	G	T	-0.126044	3.35724e-12	0.135915	0.359307
RNF32	+	2	protein_coding	ENSG00000105982.12	7	156450237	8916	21727	7	156471964	7:156471964:C:T	C	T	AC=2076;AN=3638	rs1990256	0.430496	0.569504	0.80548	1.31752e-13	0.0270895	0.000999001	1.31933e-09	3	2	7	156471964	C	T	0.119225	4.62633e-11	0.445285	0.985401
RNF32	+	2	protein_coding	ENSG00000105982.12	7	156450237	8916	21729	7	156471966	7:156471966:G:A	G	A	AC=250;AN=5742	rs79476856	0.956307	0.0436926	0.877009	2.25375e-11	-0.0489	0.000999001	2.05249e-07	2	3	7	156471966	G	A	-0.11176	6.93175e-10	0.217797	0.593011
RNF32	+	2	protein_coding	ENSG00000105982.12	7	156450237	8916	3667	7	156453904	7:156453904:C:CATA	C	CATA	AC=2130;AN=5936	rs34490738	0.641401	0.358599	0.989066	1.78916e-07	-0.0181007	0.001998	0.000599265	4	4	7	156453904	C	CATA	-0.086871	1.6833e-06	0.0959533	0.262583
RNF32	+	2	protein_coding	ENSG00000105982.12	7	156450237	8916	466257	7	156916494	7:156916494:A:G	A	G	AC=191;AN=5990	rs6969776	0.967721	0.0322791	0.954429	8.57599e-06	0.0376497	0.021978	0.0226995	5	5	7	156916494	A	G	0.0774414	1.98347e-05	0.100817	0.276153
PRKAR2A	-	1	protein_coding	ENSG00000114302.11	3	48885266	2918	-709725	3	49594991	3:49594991:T:TGGA	T	TGGA	AC=538;AN=5928	rs142350264	0.910438	0.0895621	0.957379	2.06172e-13	-0.141073	0.000999001	5.34513e-10	1	1	3	49594991	T	TGGA	-0.126946	2.3472e-12	0.0482281	0.183733
PRKAR2A	-	1	protein_coding	ENSG00000114302.11	3	48885266	2918	-58594	3	48943860	3:48943860:G:GT	G	GT	AC=1895;AN=3124	rs542108710	0.39393	0.60607	0.749604	3.67899e-06	-0.0621304	0.001998	0.00204437	2	2	3	48943860	G	GT	-0.0902834	6.45819e-07	0.179762	0.484485
MTSS1	-	1	protein_coding	ENSG00000170873.14	8	125740259	6646	163149	8	125577110	8:125577110:C:T	C	T	AC=4096;AN=5742	rs11778063	0.286952	0.713048	0.970915	1.49705e-67	-0.753951	0.000999001	7.73838e-50	1	1	8	125577110	C	T	-0.249675	2.84626e-44	0.449441	0.985618
MTSS1	-	1	protein_coding	ENSG00000170873.14	8	125740259	6646	-36516	8	125776775	8:125776775:A:C	A	C	AC=4167;AN=5698	rs6470278	0.270219	0.729781	0.961861	8.05136e-31	0.457758	0.000999001	1.07761e-21	3	2	8	125776775	A	C	0.19418	4.03543e-27	0.385411	0.933167
MTSS1	-	1	protein_coding	ENSG00000170873.14	8	125740259	6646	-62380	8	125802639	8:125802639:AAT:A	AAT	A	AC=60;AN=5886	rs144222169	0.989881	0.0101194	0.807294	3.62233e-16	1.12645	0.000999001	2.63089e-10	7	3	8	125802639	AAT	A	0.139182	1.42182e-14	0.488366	0.987498
MTSS1	-	1	protein_coding	ENSG00000170873.14	8	125740259	6646	90359	8	125649900	8:125649900:C:T	C	T	AC=509;AN=4524	rs13282164	0.887786	0.112214	0.770794	6.52909e-16	-0.415872	0.000999001	3.99698e-10	4	4	8	125649900	C	T	-0.138261	2.12252e-14	0.341899	0.868762
MTSS1	-	1	protein_coding	ENSG00000170873.14	8	125740259	6646	-47395	8	125787654	8:125787654:A:AT	A	AT	AC=1484;AN=5904	rs34143196	0.749256	0.250744	0.982376	1.35867e-14	-0.317657	0.000999001	4.22792e-09	8	5	8	125787654	A	AT	-0.126192	3.16532e-12	0.398323	0.948842
MTSS1	-	1	protein_coding	ENSG00000170873.14	8	125740259	6646	262462	8	125477797	8:125477797:G:T	G	T	AC=4716;AN=5338	rs10105517	0.116411	0.883589	0.886402	1.69437e-10	-0.361474	0.001998	6.86959e-06	6	6	8	125477797	G	T	-0.0997394	3.78184e-08	0.28263	0.762751
MTSS1	-	1	protein_coding	ENSG00000170873.14	8	125740259	6646	-80077	8	125820336	8:125820336:C:T	C	T	AC=275;AN=5770	rs74860691	0.951978	0.0480216	0.897348	4.45006e-06	0.455329	0.016983	0.0194173	2	7	8	125776765	G	A	-0.068016	0.000179573	0.0469354	0.182899
MTSS1	-	1	protein_coding	ENSG00000170873.14	8	125740259	6646	-30655	8	125770914	8:125770914:G:A	G	A	AC=201;AN=5998	rs116900616	0.966949	0.0330511	0.964855	9.62413e-06	0.530344	0.024975	0.0334686	9	8	8	125759839	G	A	0.0701302	0.000112062	0.060375	0.198974
MTSS1	-	1	protein_coding	ENSG00000170873.14	8	125740259	6646	-96873	8	125837132	8:125837132:G:A	G	A	AC=626;AN=5922	rs7825377	0.894589	0.105411	0.962946	2.00851e-05	-0.228593	0.046953	0.0558301	5	9	8	125769732	T	A	0.0756302	3.09095e-05	0.0912099	0.252995
MTSS1	-	1	protein_coding	ENSG00000170873.14	8	125740259	6646	207151	8	125533108	8:125533108:C:T	C	T	AC=63;AN=6040	rs557339050	0.989492	0.0105076	0.961079	5.29537e-05	-0.651441	0.123876	0.120095	10	10	8	124915088	G	T	-0.0704607	0.000103974	0.0588978	0.196701
SEC23IP	+	2	protein_coding	ENSG00000107651.8	10	121700693	7495	-59305	10	121641388	10:121641388:T:G	T	G	AC=4078;AN=6058	rs2939934	0.327853	0.672147	0.999824	1.81356e-08	-0.0752039	0.000999001	9.23553e-05	1	1	10	121641388	T	G	-0.102062	1.8072e-08	0.0741233	0.222294
SEC23IP	+	2	protein_coding	ENSG00000107651.8	10	121700693	7495	65336	10	121766029	10:121766029:AAATT:A	AAATT	A	AC=80;AN=5936	rs139963704	0.986513	0.0134868	0.854779	5.79404e-05	-0.196008	0.102897	0.106187	2	2	10	121766029	AAATT	A	-0.0733762	5.29651e-05	0.112702	0.31035
ANKRD13B	+	2	protein_coding	ENSG00000198720.8	17	27939482	3724	132314	17	28071796	17:28071796:G:C	G	C	AC=3147;AN=5996	rs2628179	0.475252	0.524748	0.995335	1.07393e-11	0.0192959	0.000999001	9.40118e-08	1	1	17	28071796	G	C	0.122111	1.55129e-11	0.048182	0.183701
ANKRD13B	+	2	protein_coding	ENSG00000198720.8	17	27939482	3724	-722074	17	27217408	17:27217408:C:CT	C	CT	AC=3275;AN=4360	rs55640637	0.249217	0.750783	0.834071	0.000285716	-0.0127854	0.180819	0.165809	2	2	17	27217408	C	CT	-0.0663104	0.000260212	0.110736	0.307624
ANKRD13B	+	2	protein_coding	ENSG00000198720.8	17	27939482	3724	-875196	17	27064286	17:27064286:C:T	C	T	AC=80;AN=5980	rs151111321	0.986778	0.0132223	0.905697	0.000303025	0.0420163	0.182817	0.174131	3	3	17	27064286	C	T	0.0657105	0.000295874	0.164645	0.440452
ZNF232	-	2	protein_coding	ENSG00000167840.9	17	5015136	7912	768	17	5014368	17:5014368:T:A	T	A	AC=900;AN=5954	rs55777955	0.848475	0.151525	0.985512	1.79675e-27	-0.118538	0.000999001	3.57839e-22	1	1	17	5014368	T	A	-0.188121	1.58455e-25	0.250175	0.670247
ZNF232	-	2	protein_coding	ENSG00000167840.9	17	5015136	7912	8549	17	5006587	17:5006587:C:T	C	T	AC=1091;AN=6054	rs67725496	0.819355	0.180645	0.9975	2.28802e-08	0.0567555	0.000999001	0.000100692	2	2	17	5006587	C	T	0.0995508	4.0127e-08	0.160156	0.426757
ZNF232	-	2	protein_coding	ENSG00000167840.9	17	5015136	7912	-198255	17	5213391	17:5213391:C:T	C	T	AC=262;AN=5512	rs2585266	0.951967	0.0480326	0.82171	7.90265e-08	0.0906696	0.000999001	0.00029361	3	3	17	5213391	C	T	0.0947034	1.7727e-07	0.223176	0.606226
SAFB2	-	1	protein_coding	ENSG00000130254.7	19	5624057	8158	-1212	19	5625269	19:5625269:A:G	A	G	AC=2176;AN=5948	rs3760767	0.634603	0.365397	0.990003	7.14414e-16	0.0696323	0.000999001	7.11015e-12	1	1	19	5625269	A	G	0.146771	4.72273e-16	0.356812	0.89281
TCTEX1D2	-	1	protein_coding	ENSG00000213123.6	3	196045170	8328	-1130	3	196046300	3:196046300:C:T	C	T	AC=1493;AN=6032	rs55996879	0.7517	0.2483	0.996458	1.40256e-52	0.154045	0.000999001	7.72161e-42	1	1	3	196046300	C	T	0.264249	1.43993e-49	0.32073	0.834017
TCTEX1D2	-	1	protein_coding	ENSG00000213123.6	3	196045170	8328	75946	3	195969224	3:195969224:G:T	G	T	AC=154;AN=5938	rs115538516	0.974351	0.0256495	0.921807	5.18766e-07	0.129266	0.003996	0.00293942	2	2	3	195969224	G	T	0.0907507	5.64892e-07	0.120854	0.317804
TCTEX1D2	-	1	protein_coding	ENSG00000213123.6	3	196045170	8328	411686	3	195633484	3:195633484:C:T	C	T	AC=105;AN=5954	rs192615515	0.982295	0.0177049	0.901819	3.79426e-05	0.127228	0.0959041	0.0969145	3	3	3	195633484	C	T	0.072619	6.32581e-05	0.0606619	0.199434
NDUFB8	-	2	protein_coding	ENSG00000255339.2	10	102289621	5947	37606	10	102252015	10:102252015:C:G	C	G	AC=1363;AN=6020	rs11190583	0.772875	0.227125	0.99532	8.78788e-133	-0.856851	0.000999001	1.18984e-109	1	1	10	102252015	C	G	-0.422504	1.93171e-131	0.226723	0.614495
NDUFB8	-	2	protein_coding	ENSG00000255339.2	10	102289621	5947	715776	10	101573845	10:101573845:T:TAC	T	TAC	AC=911;AN=4664	rs113348442	0.806384	0.193616	0.85565	1.83312e-08	0.196556	0.000999001	8.08519e-05	2	2	10	101573845	T	TAC	0.0994641	4.12325e-08	0.349429	0.881059
RPL23	-	2	protein_coding	ENSG00000125691.8	17	37009991	5201	6679	17	37003312	17:37003312:AAT:A	AAT	A	AC=4295;AN=5946	rs60918379	0.278015	0.721985	0.988867	2.192e-17	0.690418	0.000999001	2.43187e-13	1	1	17	37003312	AAT	A	0.148296	2.33094e-16	0.498122	0.987928
RPL23	-	2	protein_coding	ENSG00000125691.8	17	37009991	5201	346756	17	36663235	17:36663235:C:T	C	T	AC=284;AN=4858	rs55785447	0.942099	0.0579011	0.721553	7.03418e-07	-0.766	0.001998	0.00137068	3	2	17	36663235	C	T	-0.0821772	5.93957e-06	0.231942	0.626335
RPL23	-	2	protein_coding	ENSG00000125691.8	17	37009991	5201	3860	17	37006131	17:37006131:T:C	T	C	AC=2718;AN=6058	rs1239176	0.55158	0.44842	1	1.70735e-06	0.345826	0.001998	0.00307566	2	3	17	37006131	T	C	0.0879496	1.24822e-06	0.179889	0.484846
RPL23	-	2	protein_coding	ENSG00000125691.8	17	37009991	5201	355679	17	36654312	17:36654312:AC:A	AC	A	AC=386;AN=4156	rs56039452	0.906632	0.0933678	0.717095	0.000151948	0.47609	0.164835	0.164377	4	4	17	36654312	AC	A	0.0599859	0.000956511	0.0541606	0.189958
FECH	-	1	protein_coding	ENSG00000066926.6	18	55253853	7248	15033	18	55238820	18:55238820:A:G	A	G	AC=384;AN=5870	rs2272783	0.93471	0.0652898	0.928652	2.30245e-51	-0.724124	0.002997	5.37859e-19	1	1	18	55238820	A	G	-0.264112	1.62084e-49	0.515868	0.988671
FECH	-	1	protein_coding	ENSG00000066926.6	18	55253853	7248	1240	18	55252613	18:55252613:T:G	T	G	AC=1536;AN=5826	rs317814	0.736419	0.263581	0.977503	1.36636e-06	0.129608	0.0689311	0.065578	2	2	18	55252613	T	G	0.0880923	1.19949e-06	0.126264	0.330227
MRPL16	-	2	protein_coding	ENSG00000166902.4	11	59578246	5701	56760	11	59521486	11:59521486:AAAACAAAC:A	AAAACAAAC	A	AC=296;AN=5764	rs148827797	0.948188	0.0518117	0.900907	5.08281e-05	-0.109182	0.047952	0.0513286	1	1	11	59516411	G	T	-0.0685727	0.000158806	0.034532	0.176687
MLLT10	+	2	protein_coding	ENSG00000078403.12	10	21962507	4596	27631	10	21990138	10:21990138:CTT:CTTT	CTT	CTTT	AC=1210;AN=5822	rs547990222;rs547019326	0.792589	0.207411	0.970585	2.42132e-07	0.055662	0.001998	0.000608456	1	1	10	21990138	CTT	CTTT	0.0938963	2.2546e-07	0.0704989	0.216518
MLLT10	+	2	protein_coding	ENSG00000078403.12	10	21962507	4596	-426186	10	21536321	10:21536321:G:A	G	A	AC=302;AN=5786	rs28694804	0.947839	0.0521607	0.925138	4.11477e-06	0.0852545	0.002997	0.00602723	2	2	10	21536321	G	A	0.0904111	6.22655e-07	0.231712	0.625816
MLLT10	+	2	protein_coding	ENSG00000078403.12	10	21962507	4596	759947	10	22722454	10:22722454:A:G	A	G	AC=631;AN=4302	rs10828307	0.855096	0.144904	0.775639	2.1085e-05	0.0539945	0.026973	0.0239052	3	3	10	22722454	A	G	0.0782349	1.62817e-05	0.129916	0.341186
HSPB1	+	2	protein_coding	ENSG00000106211.8	7	75932894	6627	-294473	7	75638421	7:75638421:G:A	G	A	AC=1507;AN=6022	rs59882870	0.748946	0.251054	0.995042	1.01916e-25	0.589864	0.001998	1.80571e-14	1	1	7	75638421	G	A	0.15776	2.46516e-18	0.255148	0.684192
HSPB1	+	2	protein_coding	ENSG00000106211.8	7	75932894	6627	-361459	7	75571435	7:75571435:C:A	C	A	AC=82;AN=5896	rs192365067	0.986083	0.0139165	0.827771	1.14373e-16	-1.44263	0.003996	6.19021e-09	3	2	7	75571435	C	A	-0.143133	2.47113e-15	0.28293	0.763488
HSPB1	+	2	protein_coding	ENSG00000106211.8	7	75932894	6627	-10261	7	75922633	7:75922633:C:G	C	G	AC=110;AN=6054	rs73373474	0.981935	0.0180645	0.994866	9.9512e-13	1.28575	0.001998	2.29926e-07	4	3	7	75922633	C	G	0.144757	1.1867e-15	0.122334	0.320486
HSPB1	+	2	protein_coding	ENSG00000106211.8	7	75932894	6627	46785	7	75979679	7:75979679:G:A	G	A	AC=84;AN=5690	rs11763069	0.985082	0.0149177	0.813489	1.78316e-12	-0.997887	0.003996	3.20059e-06	5	4	7	75979679	G	A	-0.11633	1.34894e-10	0.370851	0.913869
HSPB1	+	2	protein_coding	ENSG00000106211.8	7	75932894	6627	-6276	7	75926618	7:75926618:G:GGAGGCT	G	GGAGGCT	AC=2930;AN=5958	rs113557749	0.506719	0.493281	0.990875	1.09474e-10	-0.306624	0.00599401	4.08891e-05	2	5	7	75929190	G	C	-0.102511	1.56404e-08	0.224174	0.60858
HSPB1	+	2	protein_coding	ENSG00000106211.8	7	75932894	6627	-471302	7	75461592	7:75461592:G:A	G	A	AC=3161;AN=6006	rs62477651	0.473179	0.526821	0.995123	1.25987e-06	0.208319	0.015984	0.0132405	8	6	7	75461592	G	A	0.0834817	4.21142e-06	0.0802114	0.232473
HSPB1	+	2	protein_coding	ENSG00000106211.8	7	75932894	6627	38772	7	75971666	7:75971666:C:A	C	A	AC=597;AN=5866	rs77350324	0.898469	0.101531	0.960644	4.3853e-06	-0.346575	0.025974	0.0328393	6	7	7	75971666	C	A	-0.0766306	2.42212e-05	0.0916159	0.253759
HSPB1	+	2	protein_coding	ENSG00000106211.8	7	75932894	6627	533299	7	76466193	7:76466193:C:T	C	T	AC=322;AN=5330	rs74548438	0.939655	0.0603448	0.809646	1.53534e-05	0.359815	0.0529471	0.0712873	7	8	7	76466193	C	T	0.0723866	6.67783e-05	0.0760391	0.225366
HSPB1	+	2	protein_coding	ENSG00000106211.8	7	75932894	6627	72700	7	76005594	7:76005594:CAA:C	CAA	C	AC=1229;AN=5996	rs543543741	0.794692	0.205308	0.991742	5.38921e-05	0.236613	0.111888	0.148525	9	9	7	76044013	CTTT	C	0.0711155	8.95524e-05	0.0515298	0.186779
C19orf10	-	2	protein_coding	ENSG00000074842.3	19	4668708	7888	10307	19	4658401	19:4658401:G:A	G	A	AC=109;AN=6054	rs10426372	0.982097	0.0179032	0.986817	1.39635e-12	-0.247259	0.000999001	3.5303e-09	1	1	19	4658047	A	G	-0.0978477	6.81765e-08	0.142236	0.376157
SLC9A6	+	2	protein_coding	ENSG00000198689.5	23	135067627	2560	-7030	23	135060597	23:135060597:G:T	G	T	AC=4849;AN=5826	23:135060597:G:T	0.167784	0.832216	0.946292	3.11425e-13	0.0839931	0.000999001	1.85321e-09	1	1	23	135060597	G	T	0.12973	7.65374e-13	0.182987	0.493655
SLC9A6	+	2	protein_coding	ENSG00000198689.5	23	135067627	2560	71902	23	135139529	23:135139529:C:CA	C	CA	AC=621;AN=2652	23:135139529:C:CA	0.764619	0.235381	0.471275	0.000164207	-0.0477753	0.100899	0.102848	2	2	23	135139529	C	CA	-0.0673041	0.000209857	0.0955193	0.261614
SLC9A6	+	2	protein_coding	ENSG00000198689.5	23	135067627	2560	465784	23	135533411	23:135533411:C:T	C	T	AC=1830;AN=4506	23:135533411:C:T	0.594266	0.405734	0.806454	0.000472571	0.0333113	0.238761	0.232914	3	3	23	135533411	C	T	0.0614449	0.000715674	0.0545195	0.19043
RP1-193H18.2	+	2	lincRNA	ENSG00000267194.1	17	67547499	6114	-47196	17	67500303	17:67500303:T:TTTC	T	TTTC	AC=3472;AN=6028	rs10625256	0.424498	0.575502	0.997345	1.4271e-07	0.054429	0.000999001	0.00103195	1	1	17	67500303	T	TTTC	0.0930465	2.89803e-07	0.144064	0.380938
RP1-193H18.2	+	2	lincRNA	ENSG00000267194.1	17	67547499	6114	-5006	17	67542493	17:67542493:T:C	T	C	AC=2912;AN=5666	rs989681	0.48691	0.51309	0.968891	0.000185289	0.0389922	0.273726	0.279836	2	2	17	67542493	T	C	0.0642423	0.00040339	0.0623105	0.2022
ACIN1	-	2	protein_coding	ENSG00000100813.10	14	23548802	7410	-15093	14	23563895	14:23563895:A:C	A	C	AC=460;AN=6014	rs10149569	0.923189	0.0768107	0.985438	7.93953e-19	-0.356226	0.000999001	2.43668e-14	1	1	14	23563895	A	C	-0.158211	1.9703e-18	0.475885	0.986924
ACIN1	-	2	protein_coding	ENSG00000100813.10	14	23548802	7410	11969	14	23536833	14:23536833:C:G	C	G	AC=200;AN=5788	rs117406356	0.965587	0.034413	0.87229	4.21826e-05	0.233276	0.0759241	0.0781388	2	2	14	23536833	C	G	0.0745347	4.02335e-05	0.0835464	0.23848
ACIN1	-	2	protein_coding	ENSG00000100813.10	14	23548802	7410	-18567	14	23567369	14:23567369:C:T	C	T	AC=939;AN=5934	rs12400	0.840804	0.159196	0.972918	7.69375e-05	0.1181	0.122877	0.132601	3	3	14	23567369	C	T	0.0708962	9.41588e-05	0.0857407	0.242573
GPM6A	-	2	protein_coding	ENSG00000150625.12	4	176828467	7000	-112842	4	176941309	4:176941309:T:C	T	C	AC=4979;AN=5926	rs1564880	0.160461	0.839539	0.981519	2.31502e-43	0.0993088	0.001998	1.72789e-10	1	1	4	176941309	T	C	0.24175	1.5579e-41	0.47829	0.987037
GPM6A	-	2	protein_coding	ENSG00000150625.12	4	176828467	7000	-90589	4	176919056	4:176919056:C:T	C	T	AC=1401;AN=5958	rs55944017	0.764908	0.235092	0.988104	1.59955e-14	-0.0463701	0.00699301	0.0019573	2	2	4	176919056	C	T	-0.13519	7.92015e-14	0.0455611	0.182165
PIK3R5	-	2	protein_coding	ENSG00000141506.9	17	8869024	7218	81069	17	8787955	17:8787955:T:C	T	C	AC=592;AN=6052	rs436384	0.900742	0.0992576	0.997004	3.91062e-45	-0.843001	0.000999001	1.60038e-36	1	1	17	8787955	T	C	-0.237078	5.76513e-40	0.191327	0.517468
PIK3R5	-	2	protein_coding	ENSG00000141506.9	17	8869024	7218	88300	17	8780724	17:8780724:A:G	A	G	AC=1630;AN=5688	rs8082412	0.714629	0.285371	0.964068	3.10438e-17	0.350281	0.000999001	2.43223e-12	2	2	17	8780724	A	G	0.138901	1.6074e-14	0.20924	0.569781
PIK3R5	-	2	protein_coding	ENSG00000141506.9	17	8869024	7218	53919	17	8815105	17:8815105:G:GACCTGCCTTGCC	G	GACCTGCCTTGCC	AC=2356;AN=4186	rs6145982	0.436538	0.563462	0.853014	2.89403e-07	0.199878	0.002997	0.00144449	3	3	17	8815105	G	GACCTGCCTTGCC	0.0890142	9.26032e-07	0.248504	0.665767
PIK3R5	-	2	protein_coding	ENSG00000141506.9	17	8869024	7218	-4595	17	8873619	17:8873619:G:T	G	T	AC=4148;AN=6006	rs557964	0.30878	0.69122	0.993119	0.000127956	0.148273	0.224775	0.247367	4	4	17	8873619	G	T	0.0656446	0.000300061	0.0438334	0.181372
APIP	-	2	protein_coding	ENSG00000149089.8	11	34937898	7204	-412	11	34938310	11:34938310:T:C	T	C	AC=697;AN=6058	rs1049307	0.886041	0.113959	0.998779	1.0757e-70	-0.190326	0.000999001	1.33572e-58	2	1	11	34955407	A	G	-0.258707	1.63024e-47	0.210916	0.574504
APIP	-	2	protein_coding	ENSG00000149089.8	11	34937898	7204	36020	11	34901878	11:34901878:G:C	G	C	AC=2935;AN=6036	rs2915228	0.511812	0.488188	0.997895	1.50645e-34	-0.0951577	0.000999001	1.4083e-27	1	2	11	34882647	A	G	-0.16829	1.11192e-20	0.287686	0.774552
APIP	-	2	protein_coding	ENSG00000149089.8	11	34937898	7204	39296	11	34898602	11:34898602:C:CG	C	CG	AC=328;AN=4006	rs373517041	0.917932	0.0820676	0.689287	0.00022448	-0.0440743	0.275724	0.262712	3	3	11	34187461	G	T	0.0605293	0.000859164	0.0251157	0.168354
RP3-477O4.16	+	2	lincRNA	ENSG00000268340.1	20	34106682	4198	-40336	20	34066346	20:34066346:T:C	T	C	AC=1394;AN=6054	rs224366	0.770323	0.229677	0.999359	7.83699e-28	0.122694	0.000999001	1.41444e-20	1	1	20	34066346	T	C	0.196366	1.04215e-27	0.0934554	0.25731
RP3-477O4.16	+	2	lincRNA	ENSG00000268340.1	20	34106682	4198	573913	20	34680595	20:34680595:G:A	G	A	AC=58;AN=5676	rs187036331	0.989684	0.0103164	0.742092	0.000230623	-0.127816	0.140859	0.135163	2	2	20	34680595	G	A	-0.0665903	0.000244986	0.0606102	0.199351
MTUS1	-	1	protein_coding	ENSG00000129422.9	8	17628090	11365	-30661	8	17658751	8:17658751:G:A	G	A	AC=176;AN=6012	rs142323734	0.970932	0.0290679	0.966484	1.0281e-153	0.566773	0.000999001	4.63737e-119	1	1	8	17727928	C	A	-0.104053	9.47062e-09	0.186337	0.503184
MTUS1	-	1	protein_coding	ENSG00000129422.9	8	17628090	11365	73933	8	17554157	8:17554157:C:A	C	A	AC=1420;AN=5966	rs402034	0.761047	0.238953	0.989209	2.73265e-116	0.0804567	0.000999001	1.1679e-88	2	2	8	17556424	C	A	0.312269	1.68286e-69	0.184992	0.499356
MTUS1	-	1	protein_coding	ENSG00000129422.9	8	17628090	11365	72827	8	17555263	8:17555263:A:C	A	C	AC=3206;AN=6022	rs17125140	0.46725	0.53275	0.996928	1.55291e-57	-0.0469788	0.000999001	1.64376e-42	3	3	8	17556688	C	G	-0.259261	1.02124e-47	0.36241	0.90144
MTUS1	-	1	protein_coding	ENSG00000129422.9	8	17628090	11365	15404	8	17612686	8:17612686:A:C	A	C	AC=132;AN=6058	rs61733697	0.978723	0.0212766	1	1.02702e-33	0.210334	0.000999001	4.98772e-24	5	4	8	17612686	A	C	0.102288	1.68063e-08	0.236682	0.637059
MTUS1	-	1	protein_coding	ENSG00000129422.9	8	17628090	11365	-8494	8	17636584	8:17636584:G:A	G	A	AC=164;AN=5946	rs432495	0.972751	0.0272489	0.942704	3.32156e-14	0.159475	0.000999001	1.16133e-08	8	5	8	18024509	C	T	0.0695307	0.000128263	0.0354424	0.177115
MTUS1	-	1	protein_coding	ENSG00000129422.9	8	17628090	11365	-141576	8	17769666	8:17769666:A:G	A	G	AC=97;AN=6002	rs117696590	0.984223	0.0157775	0.948861	8.2802e-14	-0.128317	0.000999001	2.0795e-08	6	6	8	18064261	A	G	0.072691	6.2203e-05	0.0460345	0.182404
MTUS1	-	1	protein_coding	ENSG00000129422.9	8	17628090	11365	-37058	8	17665148	8:17665148:C:CT	C	CT	AC=196;AN=6010	rs549257328	0.967674	0.0323262	0.970343	2.49936e-10	-0.178699	0.000999001	1.13957e-05	9	7	8	18064261	A	G	0.0681135	0.000175759	0.0443946	0.18162
MTUS1	-	1	protein_coding	ENSG00000129422.9	8	17628090	11365	6666	8	17621424	8:17621424:A:AAAGCAAGCC	A	AAAGCAAGCC	AC=112;AN=5924	rs200732311	0.981536	0.0184636	0.895757	6.52137e-08	-0.0761722	0.001998	0.000890816	7	8	8	18409262	T	C	0.0624274	0.00058665	0.0366821	0.1777
MTUS1	-	1	protein_coding	ENSG00000129422.9	8	17628090	11365	109722	8	17518368	8:17518368:A:C	A	C	AC=127;AN=5840	rs2904711	0.977934	0.0220662	0.855322	4.01035e-07	0.0375868	0.003996	0.00374897	4	9	8	17518368	A	C	0.0856981	2.32097e-06	0.132718	0.349916
RP5-1109J22.2	-	2	lincRNA	ENSG00000224863.1	1	46915376	5705	4484	1	46910892	1:46910892:G:C	G	C	AC=2277;AN=5872	rs547581	0.611203	0.388797	0.979032	2.26879e-14	-0.160575	0.000999001	1.12163e-10	1	1	1	46910892	G	C	-0.140839	6.8683e-15	0.149937	0.396652
SCUBE1	-	2	protein_coding	ENSG00000159307.14	22	43716071	8499	-62111	22	43778182	22:43778182:T:TTTATAAGA	T	TTTATAAGA	AC=876;AN=5292	rs113068234	0.835424	0.164576	0.911388	3.79628e-08	0.00316909	0.000999001	0.000215693	1	1	22	43778182	T	TTTATAAGA	0.0982965	5.934e-08	0.162941	0.435264
SCUBE1	-	2	protein_coding	ENSG00000159307.14	22	43716071	8499	106161	22	43609910	22:43609910:C:T	C	T	AC=3358;AN=5314	rs138991	0.369222	0.630778	0.936104	2.61031e-06	-0.0022089	0.00599401	0.00899662	2	2	22	43609910	C	T	-0.0839932	3.67524e-06	0.0991817	0.270852
SCUBE1	-	2	protein_coding	ENSG00000159307.14	22	43716071	8499	-49093	22	43765164	22:43765164:A:T	A	T	AC=5056;AN=5880	rs695340	0.140246	0.859754	0.974159	6.13817e-05	-0.00248411	0.141858	0.132737	3	3	22	43765164	A	T	-0.0720098	7.28829e-05	0.0381159	0.178424
SCUBE1	-	2	protein_coding	ENSG00000159307.14	22	43716071	8499	542149	22	43173922	22:43173922:A:G	A	G	AC=987;AN=6042	rs9611895	0.835973	0.164027	0.995813	0.000107347	-0.0022632	0.217782	0.212801	4	4	22	43173922	A	G	-0.0695312	0.000128247	0.0406978	0.179915
ASNS	-	1	protein_coding	ENSG00000070669.12	7	97501470	7039	-103840	7	97605310	7:97605310:G:A	G	A	AC=1470;AN=6010	rs7778865	0.755686	0.244314	0.994664	3.42291e-157	-0.380966	0.000999001	9.62568e-132	2	1	7	97604365	C	T	-0.403984	2.75396e-119	0.282596	0.762667
ASNS	-	1	protein_coding	ENSG00000070669.12	7	97501470	7039	-93745	7	97595215	7:97595215:G:A	G	A	AC=1162;AN=6058	rs11983172	0.808188	0.191812	1	1.5548e-62	0.363782	0.000999001	2.36949e-50	1	2	7	97595215	G	A	0.176284	1.44657e-22	0.27956	0.754937
ASNS	-	1	protein_coding	ENSG00000070669.12	7	97501470	7039	-104802	7	97606272	7:97606272:G:T	G	T	AC=676;AN=6000	rs73140977	0.887244	0.112756	0.980946	3.96757e-16	-0.149194	0.000999001	4.90075e-11	3	3	7	97619468	A	C	-0.127458	1.91316e-12	0.176087	0.473996
ASNS	-	1	protein_coding	ENSG00000070669.12	7	97501470	7039	-156288	7	97657758	7:97657758:A:G	A	G	AC=77;AN=6044	rs117839802	0.987561	0.0124394	0.966054	4.90576e-08	0.249656	0.000999001	0.000238778	4	4	7	97842295	A	G	0.0986415	5.33102e-08	0.108026	0.301378
ASNS	-	1	protein_coding	ENSG00000070669.12	7	97501470	7039	-118497	7	97619967	7:97619967:G:GA	G	GA	AC=427;AN=5028	rs202151772	0.914729	0.0852713	0.80165	6.9128e-07	0.0980471	0.00899101	0.00233722	5	5	7	97619967	G	GA	0.0800279	1.03515e-05	0.179032	0.482406
ASNS	-	1	protein_coding	ENSG00000070669.12	7	97501470	7039	-13843	7	97515313	7:97515313:G:C	G	C	AC=977;AN=5176	rs35665426	0.81224	0.18776	0.892637	4.21225e-06	0.102535	0.012987	0.0104305	6	6	7	98432090	A	C	0.0578202	0.00145475	0.0332953	0.176076
ASNS	-	1	protein_coding	ENSG00000070669.12	7	97501470	7039	36979	7	97464491	7:97464491:A:T	A	T	AC=2753;AN=5678	rs11981279	0.515979	0.484021	0.968256	2.99165e-05	0.049013	0.0529471	0.0551795	7	7	7	97464491	A	T	0.0681281	0.000175195	0.0682182	0.212713
CTD-2616J11.11	-	2	protein_coding	ENSG00000269403.1	19	51871353	8616	21928	19	51849425	19:51849425:T:C	T	C	AC=3573;AN=5908	rs74176121	0.396529	0.603471	0.988978	5.18746e-18	0.437711	0.000999001	4.56834e-11	1	1	19	51849425	T	C	0.15524	8.51328e-18	0.305393	0.80894
CTD-2616J11.11	-	2	protein_coding	ENSG00000269403.1	19	51871353	8616	12442	19	51858911	19:51858911:G:A	G	A	AC=93;AN=5798	rs558625031	0.98417	0.0158302	0.770978	6.32411e-09	-1.06387	0.002997	0.000273168	2	2	19	51858911	G	A	-0.102234	1.70977e-08	0.2921	0.784008
CTD-2616J11.11	-	2	protein_coding	ENSG00000269403.1	19	51871353	8616	-53998	19	51925351	19:51925351:C:A	C	A	AC=1338;AN=5320	rs60538328	0.748716	0.251284	0.924985	4.56375e-06	0.261624	0.037962	0.0341981	4	3	19	51925351	C	A	0.0816378	6.83701e-06	0.0723556	0.219493
CTD-2616J11.11	-	2	protein_coding	ENSG00000269403.1	19	51871353	8616	-141905	19	52013258	19:52013258:CA:C	CA	C	AC=3950;AN=5114	rs10572096	0.227602	0.772398	0.901621	3.46135e-05	-0.246347	0.153846	0.154893	5	4	19	52013258	CA	C	-0.0751555	3.46648e-05	0.0830167	0.237509
CTD-2616J11.11	-	2	protein_coding	ENSG00000269403.1	19	51871353	8616	-29178	19	51900531	19:51900531:A:T	A	T	AC=244;AN=4796	rs8107170	0.949163	0.0508371	0.684554	5.86573e-05	0.403919	0.222777	0.221978	3	5	19	51900531	A	T	0.0718323	7.59384e-05	0.0574409	0.194531
RP11-488L18.10	-	2	lincRNA	ENSG00000259865.1	1	247351828	9547	-14607	1	247366435	1:247366435:C:A	C	A	AC=1799;AN=6058	rs11811599	0.70374	0.29626	1	1.85301e-260	1.63246	0.000999001	2.62648e-223	1	1	1	247366435	C	A	0.488608	1.49266e-181	0.274874	0.742189
RP11-488L18.10	-	2	lincRNA	ENSG00000259865.1	1	247351828	9547	-11210	1	247363038	1:247363038:T:G	T	G	AC=1703;AN=5940	rs12130823	0.713064	0.286936	0.98551	2.0088e-60	0.729056	0.000999001	3.21223e-49	2	2	1	247363038	T	G	0.249458	3.39331e-44	0.516557	0.988699
RP11-488L18.10	-	2	lincRNA	ENSG00000259865.1	1	247351828	9547	-14020	1	247365848	1:247365848:T:A	T	A	AC=4949;AN=5728	rs6700968	0.135945	0.864055	0.950777	1.75569e-09	-0.309537	0.000999001	1.77103e-05	3	3	1	247365848	T	A	-0.105343	6.19223e-09	0.271892	0.733682
RP11-488L18.10	-	2	lincRNA	ENSG00000259865.1	1	247351828	9547	-60408	1	247412236	1:247412236:A:G	A	G	AC=76;AN=5964	rs140951265	0.987389	0.0126105	0.878024	8.27917e-07	-0.707059	0.00599401	0.00300918	4	4	1	247412236	A	G	-0.0868743	1.68177e-06	0.125013	0.326815
TTLL3	+	1	protein_coding	ENSG00000214021.11	3	9875768	6956	-6618	3	9869150	3:9869150:G:T	G	T	AC=4413;AN=6050	rs11717031	0.271788	0.728212	0.998977	2.66537e-102	0.503976	0.000999001	2.35067e-84	1	1	3	9847431	C	G	0.295777	3.25893e-62	0.117663	0.314294
TTLL3	+	1	protein_coding	ENSG00000214021.11	3	9875768	6956	-4911	3	9870857	3:9870857:G:A	G	A	AC=2872;AN=5862	rs2290303	0.511829	0.488171	0.982596	1.8729e-27	-0.225894	0.000999001	1.77541e-20	2	2	3	9847431	C	G	0.175748	1.94801e-22	0.227057	0.615261
TTLL3	+	1	protein_coding	ENSG00000214021.11	3	9875768	6956	-118291	3	9757477	3:9757477:T:A	T	A	AC=128;AN=5346	rs113615875	0.976121	0.023879	0.705447	1.02401e-05	-0.199831	0.022977	0.0285083	3	3	3	9757477	T	A	-0.0777004	1.86009e-05	0.109023	0.304051
TTLL3	+	1	protein_coding	ENSG00000214021.11	3	9875768	6956	-124095	3	9751673	3:9751673:C:CA	C	CA	AC=63;AN=5306	rs542047036	0.987854	0.0121457	0.564872	3.93194e-05	0.230323	0.0909091	0.0879391	4	4	3	9751673	C	CA	0.0718172	7.62045e-05	0.0597878	0.198053
HEPH	+	1	protein_coding	ENSG00000089472.12	23	65420294	1768	-340068	23	65080226	23:65080226:A:G	A	G	AC=4527;AN=4930	23:65080226:A:G	0.08158	0.91842	0.622414	0.00108767	0.0683145	0.04995	0.0528401	1	1	23	65492336	G	GA	0.0535725	0.00318456	0.1534	0.406496
EFCAB8	+	1	protein_coding	ENSG00000215529.8	20	31547651	4565	-176675	20	31370976	20:31370976:A:T	A	T	AC=93;AN=5818	rs2300418	0.983876	0.0161236	0.804229	9.10505e-15	-0.0575246	0.000999001	6.5668e-11	1	1	20	31370976	A	T	-0.134874	9.05626e-14	0.424857	0.976481
EFCAB8	+	1	protein_coding	ENSG00000215529.8	20	31547651	4565	-146325	20	31401326	20:31401326:G:A	G	A	AC=477;AN=5988	rs79720985	0.920581	0.0794194	0.981272	5.21284e-06	0.0182886	0.00699301	0.00636592	3	2	20	31401326	G	A	0.10937	1.59014e-09	0.275665	0.7444
EFCAB8	+	1	protein_coding	ENSG00000215529.8	20	31547651	4565	-50283	20	31497368	20:31497368:G:A	G	A	AC=952;AN=5144	rs62207463	0.814541	0.185459	0.895443	0.000132806	-0.0111449	0.110889	0.117724	4	3	20	31531544	C	T	-0.0753587	3.30068e-05	0.0458308	0.182299
EFCAB8	+	1	protein_coding	ENSG00000215529.8	20	31547651	4565	-147671	20	31399980	20:31399980:C:T	C	T	AC=1805;AN=5964	rs6058899	0.698919	0.301081	0.989768	0.000206152	0.00868965	0.156843	0.168942	2	4	20	31399980	C	T	0.0660713	0.000273914	0.0475561	0.183279
GADD45G	+	2	protein_coding	ENSG00000130222.6	9	92220007	6995	54154	9	92274161	9:92274161:T:C	T	C	AC=2742;AN=5956	rs7044445	0.539206	0.460794	0.991001	5.86342e-15	-0.0642316	0.000999001	2.51461e-10	1	1	9	92274161	T	C	-0.140829	6.89612e-15	0.424293	0.976038
GADD45G	+	2	protein_coding	ENSG00000130222.6	9	92220007	6995	-83804	9	92136203	9:92136203:CAA:C	CAA	C	AC=249;AN=5802	rs532033455	0.957268	0.0427322	0.889465	2.95927e-07	0.0987593	0.001998	0.001016	2	2	9	92136203	CAA	C	0.0915311	4.51035e-07	0.211785	0.576925
GADD45G	+	2	protein_coding	ENSG00000130222.6	9	92220007	6995	90804	9	92310811	9:92310811:G:T	G	T	AC=1561;AN=4544	rs4262393	0.657137	0.342863	0.874948	6.24067e-05	0.0365938	0.0949051	0.0964556	3	3	9	92310811	G	T	0.0724189	6.62782e-05	0.0467165	0.182773
PEX5L	-	2	protein_coding	ENSG00000114757.14	3	179754823	5197	218000	3	179536823	3:179536823:C:CT	C	CT	AC=954;AN=5532	rs553353865	0.826916	0.173084	0.93216	2.64748e-08	-0.00262153	0.001998	0.000174686	1	1	3	179536823	C	CT	-0.100032	3.44933e-08	0.142751	0.377504
PEX5L	-	2	protein_coding	ENSG00000114757.14	3	179754823	5197	-825482	3	180580305	3:180580305:A:T	A	T	AC=64;AN=5968	rs140589966	0.989194	0.0108055	0.886211	8.67205e-05	0.00595208	0.114885	0.113546	2	2	3	180580305	A	T	0.0716594	7.90309e-05	0.124521	0.325543
PEX5L	-	2	protein_coding	ENSG00000114757.14	3	179754823	5197	379737	3	179375086	3:179375086:A:T	A	T	AC=213;AN=3682	rs12631991	0.941534	0.0584656	0.579681	0.000319004	-0.00250295	0.271728	0.2874	3	3	3	179375086	A	T	-0.0657024	0.000296387	0.0618374	0.201388
FPGS	+	2	protein_coding	ENSG00000136877.10	9	130572273	4409	-227	9	130572046	9:130572046:G:A	G	A	AC=168;AN=6050	rs200893897	0.972079	0.0279212	0.994503	2.38071e-36	-0.500814	0.000999001	2.08653e-31	1	1	9	130572046	G	A	-0.22088	8.65491e-35	0.242696	0.65113
FPGS	+	2	protein_coding	ENSG00000136877.10	9	130572273	4409	9450	9	130581723	9:130581723:A:G	A	G	AC=3141;AN=5552	rs10819309	0.432489	0.567511	0.961038	3.65844e-35	-0.170259	0.000999001	5.51664e-31	2	2	9	130581723	A	G	-0.211473	5.7602e-32	0.477082	0.98698
FPGS	+	2	protein_coding	ENSG00000136877.10	9	130572273	4409	-116582	9	130455691	9:130455691:C:T	C	T	AC=467;AN=6030	rs12171699	0.921769	0.0782313	0.992055	1.14825e-07	0.128833	0.000999001	0.000128796	3	3	9	130455691	C	T	0.0932339	2.7425e-07	0.0846228	0.240473
FPGS	+	2	protein_coding	ENSG00000136877.10	9	130572273	4409	-435778	9	130136495	9:130136495:A:C	A	C	AC=160;AN=6010	rs12550853	0.973522	0.0264782	0.968199	6.0663e-06	0.179061	0.001998	0.0061659	5	4	9	130136495	A	C	0.0795318	1.17445e-05	0.175222	0.471517
FPGS	+	2	protein_coding	ENSG00000136877.10	9	130572273	4409	825122	9	131397395	9:131397395:C:T	C	T	AC=98;AN=6028	rs75450756	0.983317	0.0166829	0.960688	0.000193753	-0.193873	0.154845	0.150429	6	5	9	131397395	C	T	-0.0636017	0.000460901	0.0450713	0.18193
FPGS	+	2	protein_coding	ENSG00000136877.10	9	130572273	4409	967764	9	131540037	9:131540037:AAAACAAAC:A	AAAACAAAC	A	AC=852;AN=3088	rs556195547	0.725459	0.274541	0.738602	0.000352866	0.0559669	0.257742	0.252201	4	6	9	131540037	AAAACAAAC	A	0.062693	0.000555696	0.0597815	0.198043
RYR3	+	2	protein_coding	ENSG00000198838.7	15	34145119	9301	-413021	15	33732098	15:33732098:G:A	G	A	AC=1048;AN=6058	rs2676023	0.828014	0.171986	1	1.87615e-05	0.00302335	0.0569431	0.0508857	2	1	15	33732098	G	A	0.0808396	8.40609e-06	0.0686845	0.213512
RYR3	+	2	protein_coding	ENSG00000198838.7	15	34145119	9301	711437	15	34856556	15:34856556:T:TAA	T	TAA	AC=67;AN=5852	rs530527773	0.988659	0.0113409	0.787351	4.28413e-05	-0.00894974	0.100899	0.102853	1	2	15	34856556	T	TAA	-0.0737322	4.8695e-05	0.0528425	0.188299
TMEM110	-	1	protein_coding	ENSG00000213533.7	3	52931559	4614	474670	3	52456889	3:52456889:C:A	C	A	AC=153;AN=6058	rs148222068	0.975177	0.0248227	1	2.24268e-114	1.1646	0.000999001	5.84323e-95	1	1	3	52456889	C	A	0.369207	1.8527e-98	0.348412	0.879414
TMEM110	-	1	protein_coding	ENSG00000213533.7	3	52931559	4614	27035	3	52904524	3:52904524:G:T	G	T	AC=3916;AN=6028	rs9836499	0.35034	0.64966	0.997044	6.75005e-87	-0.357136	0.000999001	5.29662e-72	2	2	3	52904524	G	T	-0.300566	2.78955e-64	0.233446	0.629725
TMEM110	-	1	protein_coding	ENSG00000213533.7	3	52931559	4614	375166	3	52556393	3:52556393:G:A	G	A	AC=69;AN=5790	rs112141268	0.988188	0.0118124	0.769269	8.18344e-14	0.447883	0.000999001	1.71063e-09	3	3	3	52556393	G	A	0.129581	8.13212e-13	0.207274	0.564162
TMEM110	-	1	protein_coding	ENSG00000213533.7	3	52931559	4614	732706	3	52198853	3:52198853:G:T	G	T	AC=637;AN=4100	rs113582976	0.843601	0.156399	0.754809	9.16748e-08	-0.117256	0.000999001	0.000207471	4	4	3	52198853	G	T	-0.0936723	2.40935e-07	0.16475	0.44077
TMEM110	-	1	protein_coding	ENSG00000213533.7	3	52931559	4614	-178420	3	53109979	3:53109979:G:T	G	T	AC=63;AN=5982	rs114754319	0.989393	0.010607	0.874317	1.52584e-05	-0.296102	0.023976	0.0200612	5	5	3	53109979	G	T	-0.078346	1.58356e-05	0.197843	0.536537
TMEM110	-	1	protein_coding	ENSG00000213533.7	3	52931559	4614	-170221	3	53101780	3:53101780:T:C	T	C	AC=1904;AN=5820	rs2581790	0.671922	0.328078	0.972334	1.66757e-05	-0.0768358	0.025974	0.0225957	6	6	3	53101780	T	C	-0.0717558	7.72928e-05	0.0719819	0.218899
CDADC1	+	2	protein_coding	ENSG00000102543.10	13	49822184	5596	3797	13	49825981	13:49825981:ACT:A	ACT	A	AC=1211;AN=5674	rs35913102	0.787337	0.212663	0.957556	4.20482e-09	0.045748	0.000999001	1.85705e-05	1	1	13	49825981	ACT	A	0.103969	9.73541e-09	0.154899	0.410899
CDADC1	+	2	protein_coding	ENSG00000102543.10	13	49822184	5596	614840	13	50437024	13:50437024:CT:C	CT	C	AC=762;AN=4770	rs34754481	0.839812	0.160188	0.838468	8.95502e-05	0.0353057	0.0919081	0.0917095	3	2	13	50437024	CT	C	0.0703507	0.000106604	0.0933163	0.257035
CDADC1	+	2	protein_coding	ENSG00000102543.10	13	49822184	5596	451758	13	50273942	13:50273942:C:T	C	T	AC=162;AN=6008	rs141523087	0.973017	0.0269831	0.964583	0.000209899	0.0722651	0.200799	0.193376	4	3	13	50273942	C	T	0.0670699	0.000220824	0.0538806	0.189596
CDADC1	+	2	protein_coding	ENSG00000102543.10	13	49822184	5596	860080	13	50682264	13:50682264:CA:C	CA	C	AC=352;AN=4870	rs536423211	0.927484	0.072516	0.765882	0.000285572	0.0423669	0.244755	0.238178	2	4	13	50682264	CA	C	0.0640425	0.000420567	0.0625376	0.202594
LINC00883	+	2	lincRNA	ENSG00000243701.1	3	106959869	6219	28465	3	106988334	3:106988334:C:G	C	G	AC=1660;AN=6048	rs9847558	0.726187	0.273813	0.999133	1.6399e-09	0.0126316	0.001998	6.65065e-06	1	1	3	106988334	C	G	0.10855	2.10569e-09	0.172757	0.464418
LINC00883	+	2	lincRNA	ENSG00000243701.1	3	106959869	6219	201484	3	107161353	3:107161353:C:CA	C	CA	AC=1214;AN=4824	rs533173940	0.747366	0.252634	0.882458	0.000101653	-0.00858229	0.130869	0.127486	2	2	3	107161353	C	CA	-0.0698694	0.000118857	0.0749233	0.223568
LINC00883	+	2	lincRNA	ENSG00000243701.1	3	106959869	6219	-203528	3	106756341	3:106756341:T:C	T	C	AC=648;AN=5368	rs34644527	0.880095	0.119905	0.888828	0.000104152	-0.0107663	0.125874	0.125864	3	3	3	106756341	T	C	-0.0711559	8.87288e-05	0.0500051	0.185207
COL7A1	-	2	protein_coding	ENSG00000114270.11	3	48608763	2809	375524	3	48233239	3:48233239:A:G	A	G	AC=101;AN=3978	rs9825273	0.974163	0.0258366	0.532444	2.17983e-11	0.0283368	0.000999001	9.67927e-08	2	1	3	48233239	A	G	0.0971751	8.38501e-08	0.343416	0.871259
COL7A1	-	2	protein_coding	ENSG00000114270.11	3	48608763	2809	789070	3	47819693	3:47819693:C:A	C	A	AC=5719;AN=5894	rs12495195	0.0298211	0.970179	0.907203	5.18344e-10	-0.0297393	0.000999001	1.5203e-06	4	2	3	47819693	C	A	-0.0967762	9.47382e-08	0.405197	0.956972
COL7A1	-	2	protein_coding	ENSG00000114270.11	3	48608763	2809	438866	3	48169897	3:48169897:CA:C	CA	C	AC=3510;AN=5006	rs34572142	0.299649	0.700351	0.89808	1.129e-08	0.0203033	0.000999001	1.95607e-05	5	3	3	48068610	C	T	0.0557019	0.00216403	0.0380695	0.178399
COL7A1	-	2	protein_coding	ENSG00000114270.11	3	48608763	2809	-54283	3	48663046	3:48663046:C:T	C	T	AC=666;AN=6022	rs7631574	0.891375	0.108625	0.993954	3.63301e-05	0.00999036	0.015984	0.0190666	3	4	3	48663046	C	T	0.0731364	5.60392e-05	0.0464852	0.182644
COL7A1	-	2	protein_coding	ENSG00000114270.11	3	48608763	2809	717019	3	47891744	3:47891744:CAA:C	CAA	C	AC=1466;AN=5444	rs10537180	0.730714	0.269286	0.940125	5.88414e-05	0.0129085	0.026973	0.02884	6	5	3	47612585	T	TA	-0.0540231	0.00293771	0.0633334	0.203992
COL7A1	-	2	protein_coding	ENSG00000114270.11	3	48608763	2809	-156191	3	48764954	3:48764954:A:G	A	G	AC=821;AN=5344	rs1961527	0.845704	0.154296	0.924381	0.000249656	-0.00751832	0.0949051	0.0953111	1	6	3	48764954	A	G	-0.071456	8.28206e-05	0.129973	0.341364
MYCBPAP	+	1	protein_coding	ENSG00000136449.9	17	48607515	5629	-25239	17	48582276	17:48582276:G:A	G	A	AC=2704;AN=6058	rs11649849	0.553836	0.446164	1	1.61732e-214	-0.0549509	0.000999001	7.98662e-195	1	1	17	48585734	C	T	-0.480567	7.51696e-175	0.511742	0.988503
MYCBPAP	+	1	protein_coding	ENSG00000136449.9	17	48607515	5629	13938	17	48621453	17:48621453:CA:C	CA	C	AC=2544;AN=5294	rs11313444	0.518409	0.481591	0.94379	3.34914e-12	-0.0100644	0.000999001	2.02154e-08	2	2	17	48621453	CA	C	-0.108955	1.83352e-09	0.271503	0.732554
MYCBPAP	+	1	protein_coding	ENSG00000136449.9	17	48607515	5629	-119416	17	48488099	17:48488099:A:AT	A	AT	AC=5184;AN=5998	rs35667324	0.136645	0.863355	0.985143	4.42115e-07	-0.00921007	0.001998	0.00092056	4	3	17	48488099	A	AT	-0.0906809	5.76316e-07	0.120757	0.317657
MYCBPAP	+	1	protein_coding	ENSG00000136449.9	17	48607515	5629	-233241	17	48374274	17:48374274:C:T	C	T	AC=72;AN=5410	rs78496816	0.986287	0.0137135	0.638443	6.57217e-07	0.0219044	0.001998	0.00140441	3	4	17	48374274	C	T	0.0887609	9.94526e-07	0.184166	0.497007
MYCBPAP	+	1	protein_coding	ENSG00000136449.9	17	48607515	5629	-487447	17	48120068	17:48120068:A:C	A	C	AC=4816;AN=5126	rs420809	0.0605484	0.939452	0.773071	4.98763e-05	-0.00960898	0.0629371	0.0725221	6	5	17	48120068	A	C	-0.0728461	5.99872e-05	0.0695161	0.214907
MYCBPAP	+	1	protein_coding	ENSG00000136449.9	17	48607515	5629	783599	17	49391114	17:49391114:A:AT	A	AT	AC=1886;AN=4760	rs373578480	0.604227	0.395773	0.895102	8.83394e-05	-0.00525887	0.106893	0.122338	5	6	17	49391114	A	AT	-0.0701152	0.000112443	0.0615307	0.200869
MYCBPAP	+	1	protein_coding	ENSG00000136449.9	17	48607515	5629	-24423	17	48583092	17:48583092:G:A	G	A	AC=1384;AN=5854	rs72834191	0.763597	0.236403	0.976728	0.000100073	0.00812454	0.134865	0.14023	7	7	17	48766068	A	C	-0.0615035	0.000707296	0.0344035	0.176625
TSEN15	+	2	protein_coding	ENSG00000198860.7	1	184023495	5868	57599	1	184081094	1:184081094:C:T	C	T	AC=3068;AN=5846	rs10911510	0.475125	0.524875	0.983885	4.65904e-70	0.348642	0.000999001	8.06093e-60	1	1	1	184081094	C	T	0.273302	4.96517e-53	0.353924	0.888258
TSEN15	+	2	protein_coding	ENSG00000198860.7	1	184023495	5868	-88571	1	183934924	1:183934924:G:GAAAATT	G	GAAAATT	AC=1904;AN=3100	rs5779194	0.382965	0.617035	0.750529	3.91225e-14	0.151333	0.000999001	5.11203e-10	2	2	1	183934924	G	GAAAATT	0.128416	1.30249e-12	0.255247	0.684477
TSEN15	+	2	protein_coding	ENSG00000198860.7	1	184023495	5868	89320	1	184112815	1:184112815:T:C	T	C	AC=148;AN=6020	rs57329864	0.975673	0.024327	0.971554	4.36479e-11	-0.346134	0.000999001	3.1516e-07	3	3	1	184112815	T	C	-0.118284	6.56928e-11	0.223945	0.608042
TSEN15	+	2	protein_coding	ENSG00000198860.7	1	184023495	5868	108617	1	184132112	1:184132112:G:A	G	A	AC=113;AN=6014	rs112879035	0.980676	0.0193245	0.953886	4.09155e-10	-0.38982	0.000999001	1.82947e-06	4	4	1	184132112	G	A	-0.107639	2.86975e-09	0.371932	0.915402
TSEN15	+	2	protein_coding	ENSG00000198860.7	1	184023495	5868	56234	1	184079729	1:184079729:A:G	A	G	AC=268;AN=5862	rs61823461	0.954167	0.0458333	0.926147	1.26215e-05	-0.176353	0.022977	0.017771	5	5	1	184079729	A	G	-0.0762477	2.65995e-05	0.092608	0.255652
TSEN15	+	2	protein_coding	ENSG00000198860.7	1	184023495	5868	-39915	1	183983580	1:183983580:C:A	C	A	AC=1188;AN=5864	rs10494572	0.797536	0.202464	0.971312	0.000221506	0.0829865	0.205794	0.200277	6	6	1	183983580	C	A	0.0687426	0.000152932	0.0750476	0.223767
PIGH	-	1	protein_coding	ENSG00000100564.4	14	68067003	6112	-1459	14	68068462	14:68068462:C:G	C	G	AC=2472;AN=5454	rs12147521	0.547082	0.452918	0.955476	7.4452e-12	-0.0678651	0.000999001	5.32492e-08	1	1	14	68068462	C	G	-0.122654	1.25919e-11	0.409247	0.961543
PIGH	-	1	protein_coding	ENSG00000100564.4	14	68067003	6112	131364	14	67935639	14:67935639:A:T	A	T	AC=587;AN=4832	rs200660081	0.879094	0.120906	0.822408	0.000150662	0.0553112	0.105894	0.106992	2	2	14	67935639	A	T	0.0711107	8.96509e-05	0.0842362	0.239754
RGS13	+	2	protein_coding	ENSG00000127074.10	1	192613661	5239	-39391	1	192574270	1:192574270:G:A	G	A	AC=65;AN=5984	rs184398684	0.98907	0.0109299	0.900143	8.65153e-06	0.44937	0.012987	0.0114227	1	1	1	191701297	G	C	0.0720506	7.21976e-05	0.161921	0.432149
C15orf27	+	1	protein_coding	ENSG00000169758.8	15	76483810	4416	-2394	15	76481416	15:76481416:C:T	C	T	AC=1339;AN=5724	rs11637473	0.76578	0.23422	0.968519	1.11583e-14	-0.00701215	0.000999001	6.43146e-10	1	1	15	76481416	C	T	-0.138507	1.9074e-14	0.249132	0.667437
C15orf27	+	1	protein_coding	ENSG00000169758.8	15	76483810	4416	795750	15	77279560	15:77279560:CTT:C	CTT	C	AC=1054;AN=2048	rs10535731	0.481853	0.518147	0.64426	1.3216e-05	-0.00415441	0.015984	0.0159374	2	2	15	77279560	CTT	C	-0.0760719	2.77647e-05	0.209553	0.570668
C15orf27	+	1	protein_coding	ENSG00000169758.8	15	76483810	4416	-16769	15	76467041	15:76467041:C:T	C	T	AC=128;AN=5962	rs79145320	0.978702	0.0212975	0.93118	0.00034911	0.00906775	0.234765	0.228416	3	3	15	76467041	C	T	0.0635113	0.000469607	0.094199	0.258811
TEK	+	1	protein_coding	ENSG00000120156.16	9	27109451	7722	75304	9	27184755	9:27184755:G:C	G	C	AC=1463;AN=5956	rs590894	0.754182	0.245818	0.989128	5.09481e-141	0.133169	0.000999001	7.31652e-100	1	1	9	27185251	C	T	0.339745	1.02514e-82	0.231319	0.624931
TEK	+	1	protein_coding	ENSG00000120156.16	9	27109451	7722	131427	9	27240878	9:27240878:T:C	T	C	AC=1427;AN=5984	rs7024883	0.761011	0.238989	0.991609	4.08748e-50	0.0617219	0.000999001	2.59587e-34	2	2	9	27243869	T	A	0.236212	1.11636e-39	0.312901	0.821463
TEK	+	1	protein_coding	ENSG00000120156.16	9	27109451	7722	64047	9	27173498	9:27173498:G:C	G	C	AC=161;AN=6034	rs141174396	0.973625	0.0263754	0.982359	1.01308e-36	-0.139311	0.000999001	1.55657e-24	3	3	9	27173498	G	C	-0.194056	4.35652e-27	0.253506	0.6795
TEK	+	1	protein_coding	ENSG00000120156.16	9	27109451	7722	-3801	9	27105650	9:27105650:A:C	A	C	AC=1210;AN=5994	rs3904612	0.799772	0.200228	0.99129	2.61754e-18	0.037724	0.000999001	9.46739e-12	4	4	9	27115517	A	G	0.144267	1.48193e-15	0.156569	0.41588
TEK	+	1	protein_coding	ENSG00000120156.16	9	27109451	7722	42651	9	27152102	9:27152102:A:C	A	C	AC=1256;AN=5790	rs10511804	0.782557	0.217443	0.973473	3.53829e-12	-0.0277664	0.000999001	8.50024e-07	7	5	9	27152102	A	C	-0.118705	5.61837e-11	0.214044	0.583119
TEK	+	1	protein_coding	ENSG00000120156.16	9	27109451	7722	113724	9	27223175	9:27223175:A:AG	A	AG	AC=3600;AN=6010	rs139911907	0.401884	0.598116	0.989266	9.04176e-10	-0.0222668	0.001998	5.41908e-05	5	6	9	27223175	A	AG	-0.0968758	9.18961e-08	0.224359	0.609014
TEK	+	1	protein_coding	ENSG00000120156.16	9	27109451	7722	83226	9	27192677	9:27192677:G:A	G	A	AC=314;AN=5970	rs55936367	0.947773	0.0522266	0.957022	1.05647e-09	0.0435635	0.001998	5.20645e-05	8	7	9	27192677	G	A	0.109255	1.65445e-09	0.226308	0.61354
TEK	+	1	protein_coding	ENSG00000120156.16	9	27109451	7722	-247947	9	26861504	9:26861504:T:A	T	A	AC=65;AN=6010	rs141426577	0.989279	0.0107212	0.923846	1.85979e-07	0.0811035	0.00699301	0.0023529	9	8	9	26861504	T	A	0.0874393	1.43854e-06	0.15625	0.414924
TEK	+	1	protein_coding	ENSG00000120156.16	9	27109451	7722	64488	9	27173939	9:27173939:A:AG	A	AG	AC=578;AN=5594	rs145906467	0.896444	0.103556	0.910135	1.96821e-07	0.0377084	0.00799201	0.00255965	6	9	9	27137138	T	C	0.0686226	0.000157059	0.0360967	0.177421
TEK	+	1	protein_coding	ENSG00000120156.16	9	27109451	7722	89518	9	27198969	9:27198969:A:G	A	G	AC=77;AN=5990	rs191307676	0.987125	0.0128748	0.913588	3.46512e-06	0.0647131	0.020979	0.0225292	10	10	9	27198969	A	G	0.0802122	9.87533e-06	0.108868	0.303662
TEK	+	1	protein_coding	ENSG00000120156.16	9	27109451	7722	105538	9	27214989	9:27214989:C:G	C	G	AC=207;AN=5696	rs34432511	0.964102	0.0358983	0.836506	5.65566e-05	0.0395674	0.153846	0.161865	11	11	9	27075976	C	T	0.0649662	0.00034649	0.04759	0.1833
TMEM232	-	1	protein_coding	ENSG00000186952.10	5	110062372	6043	96420	5	109965952	5:109965952:A:G	A	G	AC=1335;AN=6044	rs7709527	0.779968	0.220032	0.997698	5.49381e-10	0.0028578	0.000999001	4.10982e-06	1	1	5	109613784	A	G	0.0812723	7.51704e-06	0.0554204	0.191649
TMEM232	-	1	protein_coding	ENSG00000186952.10	5	110062372	6043	-78521	5	110140893	5:110140893:T:A	T	A	AC=963;AN=5686	rs6875083	0.831443	0.168557	0.950101	0.000200853	0.0018856	0.214785	0.226961	2	2	5	110208545	C	T	-0.0663351	0.000258831	0.0595224	0.197647
ISY1	-	1	protein_coding	ENSG00000240682.5	3	128879871	5849	101604	3	128778267	3:128778267:T:C	T	C	AC=5726;AN=5844	rs4927926	0.019893	0.980107	0.862685	3.34552e-16	0.424342	0.000999001	2.50625e-11	1	1	3	128778267	T	C	0.146459	5.45309e-16	0.196587	0.532835
ISY1	-	1	protein_coding	ENSG00000240682.5	3	128879871	5849	196235	3	128683636	3:128683636:C:G	C	G	AC=659;AN=5452	rs111661376	0.880057	0.119943	0.903905	3.97756e-08	-0.138418	0.000999001	0.000171878	2	2	3	128683636	C	G	-0.0993002	4.34059e-08	0.164928	0.44131
ISY1	-	1	protein_coding	ENSG00000240682.5	3	128879871	5849	556362	3	128323509	3:128323509:G:A	G	A	AC=63;AN=5978	rs114900607	0.989219	0.0107808	0.865823	0.000289064	-0.274163	0.253746	0.252057	3	3	3	128323509	G	A	-0.0665168	0.000248901	0.0652703	0.207468
PRMT2	+	1	protein_coding	ENSG00000160310.12	21	48076735	4581	-34222	21	48042513	21:48042513:G:T	G	T	AC=1849;AN=5682	rs11910707	0.673018	0.326982	0.978538	1.87852e-95	2.4953	0.000999001	9.42941e-80	2	1	21	47961067	A	G	0.377019	6.41431e-103	0.143721	0.38004
PRMT2	+	1	protein_coding	ENSG00000160310.12	21	48076735	4581	-195834	21	47880901	21:47880901:C:G	C	G	AC=80;AN=6026	rs111901277	0.986714	0.0132858	0.954436	2.31532e-47	1.95564	0.000999001	1.21713e-38	1	2	21	47961711	G	A	0.371609	8.1186e-100	0.50619	0.988272
PRMT2	+	1	protein_coding	ENSG00000160310.12	21	48076735	4581	-5205	21	48071530	21:48071530:C:G	C	G	AC=3629;AN=5490	rs2236617	0.339076	0.660924	0.95626	2.1914e-11	-0.539097	0.000999001	1.34563e-07	5	3	21	47958984	T	TAGGGCCTCCTGCGTACGGTGGTCCGATTGGGCAC	0.491648	3.91787e-184	0.462865	0.986297
PRMT2	+	1	protein_coding	ENSG00000160310.12	21	48076735	4581	-90734	21	47986001	21:47986001:T:G	T	G	AC=2300;AN=5974	rs2277827	0.616906	0.383094	0.992006	4.8205e-11	0.285085	0.000999001	3.29262e-07	7	4	21	47958984	T	TAGGGCCTCCTGCGTACGGTGGTCCGATTGGGCAC	0.427049	1.52869e-134	0.423986	0.975793
PRMT2	+	1	protein_coding	ENSG00000160310.12	21	48076735	4581	-102894	21	47973841	21:47973841:CT:C	CT	C	AC=1828;AN=5876	rs34670829	0.687438	0.312562	0.979323	1.61567e-07	-0.649936	0.000999001	0.000340355	13	5	21	47958984	T	TAGGGCCTCCTGCGTACGGTGGTCCGATTGGGCAC	0.365088	3.71999e-96	0.279456	0.754664
PRMT2	+	1	protein_coding	ENSG00000160310.12	21	48076735	4581	-48739	21	48027996	21:48027996:G:C	G	C	AC=4035;AN=5954	rs7282126	0.323327	0.676673	0.987157	3.28472e-06	-0.537978	0.002997	0.00522723	10	6	21	47958984	T	TAGGGCCTCCTGCGTACGGTGGTCCGATTGGGCAC	0.36714	2.67692e-97	0.358705	0.895758
PRMT2	+	1	protein_coding	ENSG00000160310.12	21	48076735	4581	12277	21	48089012	21:48089012:C:A	C	A	AC=491;AN=5250	rs9983267	0.907063	0.0929368	0.916261	4.66765e-06	-0.569958	0.003996	0.00661985	4	7	21	47958984	T	TAGGGCCTCCTGCGTACGGTGGTCCGATTGGGCAC	0.372485	2.57779e-100	0.261224	0.702051
PRMT2	+	1	protein_coding	ENSG00000160310.12	21	48076735	4581	-106154	21	47970581	21:47970581:G:A	G	A	AC=507;AN=4290	rs2255397	0.882273	0.117727	0.773933	2.75747e-05	-0.2026	0.028971	0.0299967	3	8	21	47958984	T	TAGGGCCTCCTGCGTACGGTGGTCCGATTGGGCAC	0.369653	1.0389e-98	0.263038	0.707468
PRMT2	+	1	protein_coding	ENSG00000160310.12	21	48076735	4581	-199141	21	47877594	21:47877594:T:C	T	C	AC=2896;AN=6000	rs1007893	0.51741	0.48259	0.995457	3.89367e-05	0.180487	0.041958	0.041318	8	9	21	47964643	A	C	0.614474	0	0.000177685	0.504415
PRMT2	+	1	protein_coding	ENSG00000160310.12	21	48076735	4581	-841725	21	47235010	21:47235010:AGTGAGTG:A	AGTGAGTG	A	AC=1750;AN=3104	rs373914316	0.436083	0.563917	0.754619	5.52223e-05	-0.120295	0.0539461	0.0555813	9	10	21	47958984	T	TAGGGCCTCCTGCGTACGGTGGTCCGATTGGGCAC	0.366239	8.52313e-97	0.269254	0.725975
PRMT2	+	1	protein_coding	ENSG00000160310.12	21	48076735	4581	-94695	21	47982040	21:47982040:C:T	C	T	AC=1853;AN=5998	rs67935828	0.689475	0.310525	0.993455	0.000112397	0.590086	0.0979021	0.0963132	14	11	21	47958984	T	TAGGGCCTCCTGCGTACGGTGGTCCGATTGGGCAC	0.36615	9.55144e-97	0.294922	0.789703
PRMT2	+	1	protein_coding	ENSG00000160310.12	21	48076735	4581	-576890	21	47499845	21:47499845:G:GCACA	G	GCACA	AC=86;AN=3952	rs150436046	0.978229	0.0217714	0.466058	0.000186311	-0.255677	0.157842	0.152416	12	12	21	47958984	T	TAGGGCCTCCTGCGTACGGTGGTCCGATTGGGCAC	0.365627	1.86714e-96	0.25376	0.68022
PRMT2	+	1	protein_coding	ENSG00000160310.12	21	48076735	4581	-32743	21	48043992	21:48043992:G:A	G	A	AC=2359;AN=4516	rs7282606	0.477811	0.522189	0.918716	0.000252904	0.366781	0.202797	0.191802	11	13	21	47958984	T	TAGGGCCTCCTGCGTACGGTGGTCCGATTGGGCAC	0.370694	2.68002e-99	0.253993	0.680883
RP11-196G18.24	+	2	lincRNA	ENSG00000272993.1	1	149817383	2352	-1847	1	149815536	1:149815536:T:C	T	C	AC=612;AN=6058	rs7531664	0.897969	0.102031	1	1.63104e-24	-0.546539	0.000999001	1.39901e-18	1	1	1	149815536	T	C	-0.11714	1.00259e-10	0.373281	0.917294
RP11-196G18.24	+	2	lincRNA	ENSG00000272993.1	1	149817383	2352	-2060	1	149815323	1:149815323:G:A	G	A	AC=877;AN=6058	rs3738319	0.855577	0.144423	1	1.05825e-21	-0.433706	0.000999001	2.81955e-16	2	2	1	149815323	G	A	-0.161146	4.5125e-19	0.514123	0.9886
RP11-196G18.24	+	2	lincRNA	ENSG00000272993.1	1	149817383	2352	474531	1	150291914	1:150291914:G:GA	G	GA	AC=158;AN=5916	rs200815126	0.973589	0.0264114	0.932936	1.05894e-07	0.523606	0.000999001	0.000143856	3	3	1	150407440	T	C	0.0917084	4.28435e-07	0.184014	0.496574
RP11-196G18.24	+	2	lincRNA	ENSG00000272993.1	1	149817383	2352	181540	1	149998923	1:149998923:G:T	G	T	AC=514;AN=5338	rs72692854	0.903255	0.0967447	0.830635	5.11386e-07	-0.289139	0.000999001	0.000462249	4	4	1	150017171	G	A	-0.0884308	1.09113e-06	0.229518	0.620863
RP11-196G18.24	+	2	lincRNA	ENSG00000272993.1	1	149817383	2352	343296	1	150160679	1:150160679:CA:C	CA	C	AC=676;AN=2292	rs10539123	0.705205	0.294795	0.655346	0.000101126	-0.156674	0.032967	0.0383251	5	5	1	150160679	CA	C	-0.0701411	0.000111786	0.1892	0.511358
RP11-196G18.24	+	2	lincRNA	ENSG00000272993.1	1	149817383	2352	109604	1	149926987	1:149926987:C:T	C	T	AC=411;AN=4872	rs6587729	0.914556	0.0854443	0.880347	0.000435084	-0.162294	0.12987	0.12622	6	6	1	149926987	C	T	-0.0724136	6.63596e-05	0.164434	0.439811
SECTM1	-	2	protein_coding	ENSG00000141574.3	17	80286382	7418	6505	17	80279877	17:80279877:G:A	G	A	AC=281;AN=6042	rs74451576	0.95312	0.0468801	0.988145	3.69207e-91	-7.41672	0.000999001	2.61179e-75	1	1	17	80279877	G	A	-0.327594	1.05821e-76	0.265882	0.715968
SECTM1	-	2	protein_coding	ENSG00000141574.3	17	80286382	7418	-28703	17	80315085	17:80315085:A:G	A	G	AC=4381;AN=5592	rs8067257	0.215433	0.784567	0.948071	2.40281e-35	-2.58772	0.000999001	5.36649e-27	2	2	17	80351550	G	C	-0.180914	1.06258e-23	0.289114	0.777689
SECTM1	-	2	protein_coding	ENSG00000141574.3	17	80286382	7418	30524	17	80255858	17:80255858:G:A	G	A	AC=777;AN=4052	rs7406439	0.810029	0.189971	0.775345	7.14336e-09	1.21147	0.001998	6.44674e-05	4	3	17	80255858	G	A	0.0936462	2.42806e-07	0.170852	0.458891
SECTM1	-	2	protein_coding	ENSG00000141574.3	17	80286382	7418	86950	17	80199432	17:80199432:C:T	C	T	AC=785;AN=4518	rs72854796	0.827347	0.172653	0.825697	4.1112e-07	-0.990832	0.002997	0.00211516	3	4	17	80199432	C	T	-0.0869746	1.6359e-06	0.102623	0.282628
SECTM1	-	2	protein_coding	ENSG00000141574.3	17	80286382	7418	-5093	17	80291475	17:80291475:G:A	G	A	AC=1071;AN=3016	rs59734194	0.647594	0.352406	0.728405	5.66911e-06	-0.992395	0.01998	0.0185926	5	5	17	80000798	GACACAC	G	0.0729091	5.91095e-05	0.0603552	0.198942
SECTM1	-	2	protein_coding	ENSG00000141574.3	17	80286382	7418	-313251	17	80599633	17:80599633:G:C	G	C	AC=379;AN=5356	rs111912737	0.928806	0.0711939	0.830882	6.12506e-05	-1.07225	0.120879	0.12775	6	6	17	80599633	G	C	-0.0716446	7.9302e-05	0.060056	0.19847
MAD1L1	-	1	protein_coding	ENSG00000002822.11	7	2272580	9116	224772	7	2047808	7:2047808:G:A	G	A	AC=144;AN=6038	rs111543129	0.976067	0.0239327	0.986153	8.74396e-24	0.556353	0.000999001	2.68835e-16	3	1	7	2047808	G	A	0.165639	4.47986e-20	0.500249	0.98802
MAD1L1	-	1	protein_coding	ENSG00000002822.11	7	2272580	9116	439022	7	1833558	7:1833558:A:T	A	T	AC=274;AN=5858	rs117470703	0.952849	0.0471509	0.914327	2.78062e-17	-0.324798	0.000999001	3.16774e-11	5	2	7	1836630	C	T	-0.143921	1.73355e-15	0.331222	0.851036
MAD1L1	-	1	protein_coding	ENSG00000002822.11	7	2272580	9116	400306	7	1872274	7:1872274:G:GA	G	GA	AC=2758;AN=4964	rs59541259	0.442807	0.557193	0.911833	2.64798e-13	0.155312	0.000999001	5.43785e-08	2	3	7	1872274	G	GA	0.0921164	3.80505e-07	0.165635	0.443449
MAD1L1	-	1	protein_coding	ENSG00000002822.11	7	2272580	9116	493187	7	1779393	7:1779393:G:C	G	C	AC=240;AN=5798	rs111964933	0.958404	0.0415965	0.894314	3.47811e-12	0.289014	0.000999001	3.56843e-07	9	4	7	1779393	G	C	0.125503	4.15571e-12	0.333583	0.854969
MAD1L1	-	1	protein_coding	ENSG00000002822.11	7	2272580	9116	145765	7	2126815	7:2126815:T:C	T	C	AC=433;AN=5986	rs11973308	0.928059	0.0719413	0.978755	9.69582e-12	0.729216	0.000999001	7.46356e-07	10	5	7	2186499	C	T	0.270531	5.88694e-52	0.428551	0.979156
MAD1L1	-	1	protein_coding	ENSG00000002822.11	7	2272580	9116	-17006	7	2289586	7:2289586:G:A	G	A	AC=187;AN=6014	rs4866	0.968983	0.0310166	0.971294	1.45603e-08	-0.255882	0.000999001	0.000252228	13	6	7	2289586	G	A	-0.0938389	2.29332e-07	0.0873454	0.245643
MAD1L1	-	1	protein_coding	ENSG00000002822.11	7	2272580	9116	327752	7	1944828	7:1944828:G:A	G	A	AC=189;AN=5172	rs571873204	0.963733	0.0362675	0.751549	1.55595e-08	0.23174	0.000999001	0.000286951	15	7	7	1944828	G	A	0.0884994	1.07033e-06	0.188518	0.509407
MAD1L1	-	1	protein_coding	ENSG00000002822.11	7	2272580	9116	347307	7	1925273	7:1925273:G:A	G	A	AC=241;AN=6012	rs57871170	0.960052	0.039948	0.977573	5.17271e-08	-0.371629	0.000999001	0.000615192	4	8	7	2368743	C	CA	0.0767621	2.34522e-05	0.0937334	0.257866
MAD1L1	-	1	protein_coding	ENSG00000002822.11	7	2272580	9116	170688	7	2101892	7:2101892:CA:C	CA	C	AC=2561;AN=4078	rs56706072	0.374403	0.625597	0.84155	8.45176e-08	-0.120195	0.000999001	0.00100425	6	9	7	2101892	CA	C	-0.0739037	4.6756e-05	0.067495	0.211451
MAD1L1	-	1	protein_coding	ENSG00000002822.11	7	2272580	9116	136159	7	2136421	7:2136421:G:C	G	C	AC=309;AN=6050	rs3823628	0.949161	0.0508393	0.997437	2.47157e-07	-0.620066	0.001998	0.00216981	11	10	7	1896331	T	C	-0.128984	1.03576e-12	0.333031	0.85405
MAD1L1	-	1	protein_coding	ENSG00000002822.11	7	2272580	9116	622611	7	1649969	7:1649969:C:T	C	T	AC=87;AN=5912	rs117716853	0.985294	0.0147059	0.882721	1.25623e-06	-0.303971	0.011988	0.00864161	7	11	7	1649969	C	T	-0.0671094	0.000218937	0.064566	0.206198
MAD1L1	-	1	protein_coding	ENSG00000002822.11	7	2272580	9116	122130	7	2150450	7:2150450:G:A	G	A	AC=138;AN=5998	rs113003165	0.977214	0.0227865	0.946965	1.46306e-06	0.257009	0.011988	0.00987542	12	12	7	2137611	C	T	0.0780764	1.6939e-05	0.0411324	0.18014
MAD1L1	-	1	protein_coding	ENSG00000002822.11	7	2272580	9116	387482	7	1885098	7:1885098:G:A	G	A	AC=421;AN=5734	rs117866291	0.927332	0.0726685	0.916971	1.58865e-06	-28.2005	0.013986	0.0106802	16	13	7	2961414	C	T	-0.0694928	0.000129357	0.0538551	0.189563
MAD1L1	-	1	protein_coding	ENSG00000002822.11	7	2272580	9116	533689	7	1738891	7:1738891:C:T	C	T	AC=151;AN=5884	rs117145312	0.974444	0.0255559	0.878629	1.62995e-06	0.226799	0.012987	0.0105205	8	14	7	1729650	C	T	0.0851791	2.672e-06	0.0902894	0.25127
MAD1L1	-	1	protein_coding	ENSG00000002822.11	7	2272580	9116	387481	7	1885099	7:1885099:T:C	T	C	AC=421;AN=5734	rs182007553	0.927332	0.0726685	0.916554	1.93514e-06	27.9663	0.016983	0.0124788	18	15	7	2961414	C	T	-0.0695004	0.000129135	0.0530325	0.18853
MAD1L1	-	1	protein_coding	ENSG00000002822.11	7	2272580	9116	-122463	7	2395043	7:2395043:G:C	G	C	AC=135;AN=6058	rs78680793	0.977756	0.0222437	1	4.92759e-06	-0.245543	0.030969	0.0259474	19	16	7	2395043	G	C	-0.082456	5.52116e-06	0.127824	0.334772
MAD1L1	-	1	protein_coding	ENSG00000002822.11	7	2272580	9116	471286	7	1801294	7:1801294:G:T	G	T	AC=1142;AN=5760	rs10950360	0.802069	0.197931	0.959003	5.21208e-06	-0.101259	0.02997	0.0269228	14	17	7	1803370	C	A	-0.0832685	4.45647e-06	0.0724304	0.219612
MAD1L1	-	1	protein_coding	ENSG00000002822.11	7	2272580	9116	529363	7	1743217	7:1743217:C:G	C	G	AC=257;AN=5630	rs73040536	0.954009	0.045991	0.849024	6.61404e-06	0.173321	0.038961	0.0330086	17	18	7	1743217	C	G	0.0802395	9.80661e-06	0.100749	0.275919
MAD1L1	-	1	protein_coding	ENSG00000002822.11	7	2272580	9116	470634	7	1801946	7:1801946:CT:C	CT	C	AC=121;AN=5608	rs71546496	0.978253	0.0217467	0.764037	5.78275e-05	-0.206462	0.16983	0.171568	20	19	7	1801946	CT	C	-0.0757996	2.96655e-05	0.0766925	0.226435
MAD1L1	-	1	protein_coding	ENSG00000002822.11	7	2272580	9116	-4713	7	2277293	7:2277293:G:A	G	A	AC=110;AN=5762	rs73043204	0.981369	0.0186314	0.805944	7.41361e-05	-0.200666	0.204795	0.202879	21	20	7	2277293	G	A	-0.0771171	2.14901e-05	0.0880365	0.246986
MAD1L1	-	1	protein_coding	ENSG00000002822.11	7	2272580	9116	-928332	7	3200912	7:3200912:T:C	T	C	AC=67;AN=5868	rs117254954	0.988511	0.0114885	0.802809	0.000101561	0.240395	0.248751	0.253483	1	21	7	2961414	C	T	-0.0715258	8.15009e-05	0.056792	0.193586
NDUFA5	-	2	protein_coding	ENSG00000128609.10	7	123197876	6439	16604	7	123181272	7:123181272:C:G	C	G	AC=1934;AN=6054	rs6737	0.679355	0.320645	0.999337	1.20006e-11	-0.0746457	0.000999001	1.95887e-07	1	1	7	123181272	C	G	-0.117333	9.33641e-11	0.142005	0.375553
SRRM1	+	2	protein_coding	ENSG00000133226.12	1	24996074	5297	-49320	1	24946754	1:24946754:T:C	T	C	AC=3481;AN=5982	rs4649004	0.419523	0.580477	0.989092	1.33265e-16	-0.063172	0.000999001	2.6622e-12	1	1	1	24946754	T	C	-0.154263	1.36901e-17	0.213379	0.581312
TPM4	+	1	protein_coding	ENSG00000167460.10	19	16210477	7913	-24918	19	16185559	19:16185559:G:A	G	A	AC=81;AN=6058	rs8109288	0.986299	0.0137008	1	5.28818e-158	-4.722	0.000999001	1.21765e-139	1	1	19	16185559	G	A	-0.454443	2.83495e-154	0.344139	0.872446
TPM4	+	1	protein_coding	ENSG00000167460.10	19	16210477	7913	-19614	19	16190863	19:16190863:T:G	T	G	AC=454;AN=5456	rs16981095	0.918039	0.0819613	0.873113	7.07422e-78	1.26518	0.000999001	1.79506e-66	2	2	19	16190863	T	G	0.324161	4.72469e-75	0.408466	0.960678
TPM4	+	1	protein_coding	ENSG00000167460.10	19	16210477	7913	-20595	19	16189882	19:16189882:G:A	G	A	AC=93;AN=5798	rs77808283	0.983838	0.0161616	0.800934	3.47483e-07	0.660186	0.001998	0.0011291	3	3	19	16189882	G	A	0.0914528	4.61371e-07	0.213366	0.581276
TPM4	+	1	protein_coding	ENSG00000167460.10	19	16210477	7913	30250	19	16240727	19:16240727:T:C	T	C	AC=3985;AN=6058	rs2241400	0.34236	0.65764	1	5.94877e-06	-0.1824	0.015984	0.0131762	4	4	19	16240727	T	C	-0.0797562	1.10935e-05	0.044829	0.181817
CACNA1H	+	1	protein_coding	ENSG00000196557.6	16	1261482	8710	-22607	16	1238875	16:1238875:T:G	T	G	AC=305;AN=5266	rs117177120	0.941951	0.058049	0.799236	7.79134e-21	0.0936263	0.000999001	4.07968e-15	1	1	16	1238875	T	G	0.138396	2.00153e-14	0.361434	0.899955
CACNA1H	+	1	protein_coding	ENSG00000196557.6	16	1261482	8710	-11853	16	1249629	16:1249629:C:T	C	T	AC=1877;AN=5900	rs34885706	0.681999	0.318001	0.98693	1.11246e-11	0.0343964	0.000999001	2.57639e-07	2	2	16	1259980	T	TG	0.0809653	8.13792e-06	0.095072	0.260642
CACNA1H	+	1	protein_coding	ENSG00000196557.6	16	1261482	8710	-74022	16	1187460	16:1187460:C:CAAAATAAAAT	C	CAAAATAAAAT	AC=70;AN=5952	rs112560577	0.987861	0.0121391	0.856029	3.24779e-10	0.129933	0.000999001	5.08853e-06	3	3	16	1187460	C	CAAAATAAAAT	0.104372	8.53244e-09	0.216629	0.589997
CACNA1H	+	1	protein_coding	ENSG00000196557.6	16	1261482	8710	7663	16	1269145	16:1269145:TG:T	TG	T	AC=397;AN=6054	rs3833845	0.934839	0.0651613	0.996112	5.25177e-08	-0.0464739	0.000999001	0.000389871	4	4	16	1269145	TG	T	-0.107924	2.60548e-09	0.233262	0.62931
CACNA1H	+	1	protein_coding	ENSG00000196557.6	16	1261482	8710	101408	16	1362890	16:1362890:A:G	A	G	AC=64;AN=5920	rs140532679	0.989113	0.0108875	0.825897	2.7807e-07	0.0983133	0.004995	0.00164697	5	5	16	1362890	A	G	0.078752	1.4302e-05	0.103085	0.284336
CACNA1H	+	1	protein_coding	ENSG00000196557.6	16	1261482	8710	-6442	16	1255040	16:1255040:GC:G	GC	G	AC=1727;AN=5610	rs56412134	0.692241	0.307759	0.965367	6.90757e-06	-0.0641365	0.01998	0.0257453	6	6	16	1259980	T	TG	0.0775144	1.94794e-05	0.092969	0.256352
CACNA1H	+	1	protein_coding	ENSG00000196557.6	16	1261482	8710	-258267	16	1003215	16:1003215:C:A	C	A	AC=587;AN=4410	rs563829432	0.865589	0.134411	0.782822	2.18421e-05	0.0264095	0.0679321	0.0671706	7	7	16	1003215	C	A	0.0717919	7.6651e-05	0.045325	0.18205
CACNA1H	+	1	protein_coding	ENSG00000196557.6	16	1261482	8710	11864	16	1273346	16:1273346:A:C	A	C	AC=278;AN=5814	rs117636154	0.952821	0.0471793	0.91045	0.000101493	-0.0380008	0.257742	0.230969	8	8	16	1273346	A	C	-0.0787057	1.44694e-05	0.0642395	0.20561
POLR3C	-	2	protein_coding	ENSG00000186141.4	1	145610730	1462	-136733	1	145747463	1:145747463:C:T	C	T	AC=149;AN=3624	rs1284300	0.958558	0.0414424	0.542276	9.19918e-05	0.121758	0.024975	0.0320593	1	1	1	145747463	C	T	0.0730905	5.66465e-05	0.117019	0.313807
POLR3C	-	2	protein_coding	ENSG00000186141.4	1	145610730	1462	-879510	1	146490240	1:146490240:A:G	A	G	AC=690;AN=2220	rs76213337	0.68706	0.31294	0.632261	0.000895111	0.0638286	0.201798	0.204258	2	2	1	146490240	A	G	0.0581917	0.00135509	0.0674277	0.211332
MPZL2	-	2	protein_coding	ENSG00000149573.4	11	118134988	6467	9363	11	118125625	11:118125625:T:C	T	C	AC=3190;AN=6058	rs1056562	0.473243	0.526757	1	5.37861e-172	0.343719	0.000999001	4.11559e-116	1	1	11	118129705	T	C	0.417676	3.37854e-128	0.299146	0.797785
MPZL2	-	2	protein_coding	ENSG00000149573.4	11	118134988	6467	45554	11	118089434	11:118089434:C:A	C	A	AC=1266;AN=6022	rs1793185	0.789559	0.210441	0.994809	2.08865e-33	-0.210563	0.000999001	2.1051e-20	3	2	11	118089434	C	A	-0.149233	1.50491e-16	0.257441	0.690856
MPZL2	-	2	protein_coding	ENSG00000149573.4	11	118134988	6467	77744	11	118057244	11:118057244:C:A	C	A	AC=1235;AN=6002	rs11216803	0.794175	0.205825	0.991828	8.62742e-21	0.152111	0.001998	3.41939e-12	4	3	11	118061798	C	T	0.129137	9.73441e-13	0.16267	0.434437
MPZL2	-	2	protein_coding	ENSG00000149573.4	11	118134988	6467	875438	11	117259550	11:117259550:C:T	C	T	AC=61;AN=5886	rs192016342	0.989715	0.0102853	0.825331	9.79414e-16	0.332644	0.000999001	5.04591e-09	2	4	11	117259550	C	T	0.143373	2.21903e-15	0.350786	0.883246
MPZL2	-	2	protein_coding	ENSG00000149573.4	11	118134988	6467	-50931	11	118185919	11:118185919:A:G	A	G	AC=3778;AN=5888	rs3782042	0.358209	0.641791	0.984784	4.29918e-11	-0.0701797	0.003996	1.63348e-05	5	5	11	118185919	A	G	-0.114428	2.68666e-10	0.304761	0.807848
MPZL2	-	2	protein_coding	ENSG00000149573.4	11	118134988	6467	-424544	11	118559532	11:118559532:TAC:T	TAC	T	AC=170;AN=5912	rs375435578	0.971259	0.0287413	0.916201	3.70147e-08	0.151771	0.00599401	0.00138693	6	6	11	118559532	TAC	T	0.0975917	7.37761e-08	0.231968	0.626393
KIAA1524	-	2	protein_coding	ENSG00000163507.9	3	108308278	6238	19589	3	108288689	3:108288689:G:A	G	A	AC=840;AN=6056	rs73850555	0.860529	0.139471	0.999755	4.75392e-176	0.163593	0.000999001	1.02156e-128	1	1	3	108288689	G	A	0.464238	8.83988e-162	0.356528	0.892365
KIAA1524	-	2	protein_coding	ENSG00000163507.9	3	108308278	6238	125828	3	108182450	3:108182450:G:A	G	A	AC=1823;AN=6036	rs6781801	0.698318	0.301682	0.997882	1.16061e-13	0.0305144	0.000999001	3.10952e-08	2	2	3	108182450	G	A	0.130698	5.15413e-13	0.104282	0.288766
SPATA18	+	1	protein_coding	ENSG00000163071.6	4	52944510	2824	-19732	4	52924778	4:52924778:G:A	G	A	AC=3040;AN=5792	rs13147207	0.474385	0.525615	0.980313	3.29963e-120	0.485715	0.000999001	2.17656e-99	1	1	4	52935445	A	T	0.331802	9.38897e-79	0.301199	0.801545
SULT2B1	+	2	protein_coding	ENSG00000088002.7	19	49099043	8184	-6492	19	49092551	19:49092551:G:A	G	A	AC=1621;AN=3088	rs10401347	0.475587	0.524413	0.754775	1.39951e-37	-0.0186049	0.000999001	4.01674e-27	1	1	19	49092551	G	A	-0.228942	2.57738e-37	0.516836	0.988711
SULT2B1	+	2	protein_coding	ENSG00000088002.7	19	49099043	8184	687	19	49099730	19:49099730:T:G	T	G	AC=5010;AN=5866	rs2665588	0.146208	0.853792	0.972314	5.00832e-07	0.00899219	0.00799201	0.00411875	2	2	19	49099730	T	G	0.090832	5.51832e-07	0.138899	0.367374
SDE2	-	2	protein_coding	ENSG00000143751.9	1	226187032	6171	-1598	1	226188630	1:226188630:G:C	G	C	AC=709;AN=6030	rs67523369	0.883096	0.116904	0.994974	3.64898e-21	-0.175764	0.000999001	2.02592e-15	1	1	1	226188630	G	C	-0.168486	1.00177e-20	0.170689	0.458416
BZW2	+	2	protein_coding	ENSG00000136261.10	7	16728150	7823	-802	7	16727348	7:16727348:A:T	A	T	AC=602;AN=5318	rs78396060	0.887706	0.112294	0.88123	1.06949e-19	0.165717	0.000999001	1.31794e-14	1	1	7	16727348	A	T	0.160106	7.63227e-19	0.38658	0.934577
BZW2	+	2	protein_coding	ENSG00000136261.10	7	16728150	7823	-40692	7	16687458	7:16687458:A:G	A	G	AC=278;AN=5778	rs79761891	0.951199	0.0488011	0.892741	3.73383e-10	0.160261	0.000999001	3.2334e-06	3	2	7	16687458	A	G	0.115583	1.77037e-10	0.297891	0.795435
BZW2	+	2	protein_coding	ENSG00000136261.10	7	16728150	7823	-6087	7	16722063	7:16722063:G:A	G	A	AC=4376;AN=4766	rs1610686	0.0815195	0.91848	0.77635	6.15533e-08	-0.108574	0.000999001	0.000300276	2	3	7	16722063	G	A	-0.0895997	7.84668e-07	0.214403	0.584088
BZW2	+	2	protein_coding	ENSG00000136261.10	7	16728150	7823	-2764	7	16725386	7:16725386:C:T	C	T	AC=70;AN=6002	rs181315627	0.98861	0.0113895	0.887641	5.99935e-05	0.22187	0.111888	0.113566	5	4	7	16725386	C	T	0.0679274	0.000183105	0.048849	0.1842
BZW2	+	2	protein_coding	ENSG00000136261.10	7	16728150	7823	219179	7	16947329	7:16947329:A:G	A	G	AC=3120;AN=5742	rs13239615	0.455612	0.544388	0.973149	9.80384e-05	-0.0458865	0.151848	0.163886	4	5	7	16960841	G	C	-0.0692949	0.00013522	0.0382527	0.178498
BZW2	+	2	protein_coding	ENSG00000136261.10	7	16728150	7823	-264719	7	16463431	7:16463431:C:T	C	T	AC=1264;AN=5996	rs1921843	0.789439	0.210561	0.989044	0.000101447	0.0550349	0.161838	0.176255	6	6	7	16463431	C	T	0.0733284	5.35655e-05	0.0479956	0.183571
SLC13A5	-	1	protein_coding	ENSG00000141485.11	17	6616688	7897	57920	17	6558768	17:6558768:C:T	C	T	AC=2820;AN=6024	rs8078913	0.532091	0.467909	0.996579	1.55121e-43	0.00634768	0.000999001	2.99299e-34	1	1	17	6558768	C	T	0.243644	3.52439e-42	0.276665	0.747163
SLC13A5	-	1	protein_coding	ENSG00000141485.11	17	6616688	7897	9712	17	6606976	17:6606976:G:T	G	T	AC=1018;AN=5996	rs218675	0.828502	0.171498	0.988037	1.74623e-07	0.00306305	0.002997	0.00151516	2	2	17	6606976	G	T	0.0948214	1.71119e-07	0.0999651	0.273302
AC064834.2	+	1	lincRNA	ENSG00000223466.1	2	196397759	6694	-12322	2	196385437	2:196385437:T:C	T	C	AC=1187;AN=6050	rs7557471	0.803583	0.196417	0.99818	5.77162e-99	-0.575242	0.000999001	6.05212e-85	1	1	2	196385437	T	C	-0.350029	5.07607e-88	0.228368	0.618254
CDH24	-	2	protein_coding	ENSG00000139880.15	14	23525035	7458	-1847	14	23526882	14:23526882:G:A	G	A	AC=481;AN=5352	rs113177483;rs575024363	0.91035	0.0896501	0.860686	3.61894e-11	0.0340827	0.000999001	8.42804e-07	1	1	14	23526882	G	A	0.118241	6.67472e-11	0.248067	0.664616
CDH24	-	2	protein_coding	ENSG00000139880.15	14	23525035	7458	65879	14	23459156	14:23459156:G:A	G	A	AC=2414;AN=5876	rs11624528	0.588704	0.411296	0.983683	1.38862e-05	0.0131951	0.037962	0.0404253	2	2	14	23459156	G	A	0.0774814	1.96396e-05	0.0315084	0.175063
S100A8	-	2	protein_coding	ENSG00000143546.5	1	153363547	5508	-7329	1	153370876	1:153370876:G:A	G	A	AC=586;AN=6046	rs12044231	0.904039	0.0959612	0.99613	4.92456e-90	139.412	0.000999001	1.30282e-69	1	1	1	153370876	G	A	0.351166	1.27861e-88	0.333675	0.855122
S100A8	-	2	protein_coding	ENSG00000143546.5	1	153363547	5508	27529	1	153336018	1:153336018:C:G	C	G	AC=1546;AN=5794	rs724781	0.732625	0.267375	0.952208	2.13012e-36	-58.4612	0.000999001	2.62661e-22	2	2	1	153335384	G	A	-0.224753	5.44725e-36	0.290001	0.7796
CPQ	+	1	protein_coding	ENSG00000104324.11	8	98067755	5664	-43746	8	98024009	8:98024009:T:C	T	C	AC=162;AN=6052	rs11984922	0.97354	0.0264601	0.99673	7.19287e-156	3.15311	0.000999001	8.01298e-133	1	1	8	98038083	C	T	0.348111	5.13393e-87	0.24124	0.647646
CPQ	+	1	protein_coding	ENSG00000104324.11	8	98067755	5664	-410340	8	97657415	8:97657415:C:G	C	G	AC=5738;AN=6024	rs2704248	0.047812	0.952188	0.98094	9.20543e-78	1.25618	0.000999001	1.15776e-62	2	2	8	97657415	C	G	0.326016	6.10565e-76	0.455463	0.985926
CPQ	+	1	protein_coding	ENSG00000104324.11	8	98067755	5664	-228898	8	97838857	8:97838857:A:T	A	T	AC=3486;AN=6046	rs7002534	0.423127	0.576873	0.998798	9.88032e-56	0.481432	0.000999001	4.81895e-45	3	3	8	97854538	A	G	0.263481	2.7919e-49	0.398705	0.949303
CPQ	+	1	protein_coding	ENSG00000104324.11	8	98067755	5664	83540	8	98151295	8:98151295:A:G	A	G	AC=197;AN=5594	rs16895257	0.964934	0.0350663	0.795922	2.80499e-18	12.7064	0.000999001	5.97332e-13	4	4	8	98077392	G	A	-0.0618351	0.000661559	0.0244165	0.166784
CPQ	+	1	protein_coding	ENSG00000104324.11	8	98067755	5664	84770	8	98152525	8:98152525:T:C	T	C	AC=197;AN=5592	rs1897338	0.964921	0.0350785	0.796346	1.87009e-15	-11.532	0.000999001	1.4053e-10	6	5	8	98771444	T	C	0.0616995	0.00067992	0.0210407	0.15446
CPQ	+	1	protein_coding	ENSG00000104324.11	8	98067755	5664	-247935	8	97819820	8:97819820:A:G	A	G	AC=303;AN=5822	rs28561805	0.948692	0.0513078	0.91523	2.14164e-11	-0.694017	0.000999001	3.5203e-07	8	6	8	97864591	G	C	-0.082591	5.32887e-06	0.176391	0.474867
CPQ	+	1	protein_coding	ENSG00000104324.11	8	98067755	5664	-275926	8	97791829	8:97791829:T:A	T	A	AC=5572;AN=5878	rs6468518	0.0518272	0.948173	0.937153	8.51566e-11	0.499532	0.000999001	1.13589e-06	7	7	8	97791829	T	A	0.0941868	2.06815e-07	0.248697	0.666279
CPQ	+	1	protein_coding	ENSG00000104324.11	8	98067755	5664	76204	8	98143959	8:98143959:C:A	C	A	AC=1297;AN=5576	rs7826485	0.768032	0.231968	0.944834	3.6885e-08	-0.740749	0.001998	0.000191727	5	8	8	98028468	G	T	-0.0627108	0.000553671	0.0214943	0.156536
CPQ	+	1	protein_coding	ENSG00000104324.11	8	98067755	5664	724523	8	98792278	8:98792278:CAA:C	CAA	C	AC=515;AN=4126	rs545867109	0.875237	0.124763	0.734259	1.14115e-05	-0.187231	0.025974	0.0237292	9	9	8	98792278	CAA	C	-0.0774379	1.98523e-05	0.165975	0.444474
CPQ	+	1	protein_coding	ENSG00000104324.11	8	98067755	5664	-417636	8	97650119	8:97650119:A:G	A	G	AC=289;AN=5888	rs17726591	0.951757	0.0482427	0.930036	5.10727e-05	0.373776	0.0819181	0.0799408	10	10	8	98771444	T	C	0.0640338	0.00042133	0.0232325	0.163319
CPQ	+	1	protein_coding	ENSG00000104324.11	8	98067755	5664	66263	8	98134018	8:98134018:A:C	A	C	AC=1210;AN=5926	rs1431890	0.796376	0.203624	0.971143	5.61968e-05	0.558303	0.0839161	0.0872523	11	11	8	98771444	T	C	0.0598584	0.000980784	0.0192594	0.145205
CPQ	+	1	protein_coding	ENSG00000104324.11	8	98067755	5664	49280	8	98117035	8:98117035:T:G	T	G	AC=115;AN=5922	rs112966727	0.981036	0.0189644	0.87967	0.000180986	0.446832	0.204795	0.21566	12	12	8	97920157	A	G	-0.0599055	0.000971736	0.035126	0.176967
NKIRAS2	+	1	protein_coding	ENSG00000168256.13	17	40172434	5553	-10067	17	40162367	17:40162367:G:A	G	A	AC=380;AN=5826	rs145490199	0.9353	0.0647	0.928794	0.000131641	-0.0754165	0.138861	0.134321	1	1	17	40162367	G	A	-0.0701307	0.000112048	0.0978983	0.267285
NKIRAS2	+	1	protein_coding	ENSG00000168256.13	17	40172434	5553	193166	17	40365600	17:40365600:C:A	C	A	AC=2106;AN=4778	rs55743352	0.559076	0.440924	0.898119	0.000221203	-0.0391671	0.202797	0.19857	2	2	17	40365600	C	A	-0.0676173	0.000195985	0.0492443	0.184523
CCDC23	-	2	protein_coding	ENSG00000177868.7	1	43282923	5355	-14960	1	43297883	1:43297883:A:G	A	G	AC=1959;AN=6046	rs12028144	0.675872	0.324128	0.995094	4.50351e-78	0.3892	0.000999001	6.03609e-66	1	1	1	43297883	A	G	0.330142	6.11061e-78	0.23001	0.621976
ATP1A4	+	2	protein_coding	ENSG00000132681.12	1	160147201	6150	-10993	1	160136208	1:160136208:G:A	G	A	AC=2240;AN=3226	rs10797062	0.307225	0.692775	0.751469	4.47723e-143	-0.0744872	0.000999001	2.84129e-108	1	1	1	160136208	G	A	-0.349147	1.4747e-87	0.516836	0.988711
ATP1A4	+	2	protein_coding	ENSG00000132681.12	1	160147201	6150	-187138	1	159960063	1:159960063:G:T	G	T	AC=801;AN=5284	rs12128845	0.847361	0.152639	0.898035	8.21777e-10	0.0175466	0.000999001	2.28195e-05	3	2	1	159960063	G	T	0.12997	6.94097e-13	0.234058	0.631106
ATP1A4	+	2	protein_coding	ENSG00000132681.12	1	160147201	6150	218872	1	160366073	1:160366073:A:C	A	C	AC=129;AN=5570	rs140480204	0.977225	0.0227751	0.724176	7.09187e-09	0.0339957	0.000999001	0.00011502	5	3	1	160366073	A	C	0.0992483	4.41167e-08	0.261694	0.703453
ATP1A4	+	2	protein_coding	ENSG00000132681.12	1	160147201	6150	-184320	1	159962881	1:159962881:G:C	G	C	AC=363;AN=5898	rs114184667	0.938265	0.0617345	0.944634	9.49109e-08	0.0235806	0.000999001	0.000841052	4	4	1	159962881	G	C	0.0904569	6.14556e-07	0.194531	0.526794
ATP1A4	+	2	protein_coding	ENSG00000132681.12	1	160147201	6150	-1615	1	160145586	1:160145586:G:T	G	T	AC=1882;AN=5898	rs2180750	0.678477	0.321523	0.984827	4.63072e-06	0.0114644	0.018981	0.0171531	8	5	1	160145586	G	T	0.1008	2.70521e-08	0.192449	0.520718
ATP1A4	+	2	protein_coding	ENSG00000132681.12	1	160147201	6150	2612	1	160149813	1:160149813:A:G	A	G	AC=70;AN=5988	rs151263166	0.988421	0.0115786	0.894907	9.10695e-06	0.0424065	0.028971	0.0289936	9	6	1	160149813	A	G	0.0821724	5.94715e-06	0.10963	0.305468
ATP1A4	+	2	protein_coding	ENSG00000132681.12	1	160147201	6150	-18974	1	160128227	1:160128227:T:C	T	C	AC=3723;AN=6010	rs1983724	0.379266	0.620734	0.992358	6.83272e-05	0.00834481	0.148851	0.132517	10	7	1	160128227	T	C	0.0769279	2.25155e-05	0.0785144	0.229508
ATP1A4	+	2	protein_coding	ENSG00000132681.12	1	160147201	6150	439886	1	160587087	1:160587087:A:T	A	T	AC=1340;AN=5344	rs164276	0.747074	0.252926	0.911783	7.9452e-05	-0.00887206	0.15984	0.147181	6	8	1	160584542	C	T	-0.0681072	0.000176005	0.0367246	0.17772
RPUSD3	-	1	protein_coding	ENSG00000156990.10	3	9885700	6920	85	3	9885615	3:9885615:G:C	G	C	AC=247;AN=5782	rs2290306	0.957066	0.0429344	0.899041	4.93942e-38	-0.403695	0.000999001	8.79259e-32	1	1	3	9885615	G	C	-0.22261	2.53275e-35	0.427006	0.978085
DTWD2	-	2	protein_coding	ENSG00000169570.5	5	118324234	7747	1113	5	118323121	5:118323121:T:C	T	C	AC=4281;AN=5760	rs299205	0.25754	0.74246	0.976704	1.38755e-24	0.0644613	0.000999001	5.43074e-18	1	1	5	118323121	T	C	0.16671	2.55813e-20	0.394191	0.943828
DTWD2	-	2	protein_coding	ENSG00000169570.5	5	118324234	7747	-15186	5	118339420	5:118339420:TTA:T	TTA	T	AC=855;AN=6010	rs200163870	0.858954	0.141046	0.989042	5.34574e-18	-0.0703974	0.000999001	1.38017e-12	2	2	5	118339420	TTA	T	-0.271076	3.62901e-52	0.331748	0.851912
DTWD2	-	2	protein_coding	ENSG00000169570.5	5	118324234	7747	138588	5	118185646	5:118185646:C:T	C	T	AC=1018;AN=5906	rs116524461	0.82843	0.17157	0.978094	8.00076e-05	-0.0283052	0.124875	0.116277	3	3	5	118743881	CT	C	-0.0650954	0.000337161	0.039992	0.179524
LY6G6C	-	2	protein_coding	ENSG00000204421.2	6	31689622	33492	-920635	6	32610257	6:32610257:T:C	T	C	AC=1604;AN=5660	rs9272775	0.716034	0.283966	0.957079	1.80512e-05	-0.105337	0.0709291	0.0663619	1	1	6	32627042	G	C	-0.0767187	2.37035e-05	0.0161119	0.125197
PTGFRN	+	2	protein_coding	ENSG00000134247.9	1	117529662	5075	14669	1	117544331	1:117544331:A:C	A	C	AC=439;AN=5720	rs12130298	0.922723	0.0772774	0.921534	9.74591e-56	-0.085103	0.000999001	2.90815e-46	1	1	1	117544331	A	C	-0.269484	1.48741e-51	0.516836	0.988711
PTGFRN	+	2	protein_coding	ENSG00000134247.9	1	117529662	5075	-53196	1	117476466	1:117476466:A:G	A	G	AC=4232;AN=5988	rs1926843	0.294098	0.705902	0.989975	2.81549e-25	-0.0335815	0.000999001	6.13642e-20	2	2	1	117476466	A	G	-0.181278	8.62536e-24	0.350262	0.882403
PTGFRN	+	2	protein_coding	ENSG00000134247.9	1	117529662	5075	-1383	1	117528279	1:117528279:G:A	G	A	AC=1103;AN=6054	rs12065518	0.817419	0.182581	0.999335	8.17212e-15	0.0288882	0.000999001	1.34494e-10	3	3	1	117528279	G	A	0.13676	4.05523e-14	0.372467	0.916155
PTGFRN	+	2	protein_coding	ENSG00000134247.9	1	117529662	5075	272765	1	117802427	1:117802427:G:A	G	A	AC=59;AN=5864	rs182564350	0.99018	0.00982024	0.76047	5.90628e-06	0.0592232	0.00899101	0.0102293	4	4	1	117802427	G	A	0.0824641	5.50947e-06	0.136424	0.360705
C10orf25	-	2	protein_coding	ENSG00000165511.4	10	45496336	7166	-1588	10	45497924	10:45497924:C:A	C	A	AC=292;AN=6044	rs41301611	0.951212	0.0487884	0.99399	1.84266e-12	0.0521599	0.000999001	8.52402e-08	2	1	10	45496126	G	A	0.20664	1.44245e-30	0.236067	0.635658
C10orf25	-	2	protein_coding	ENSG00000165511.4	10	45496336	7166	18810	10	45477526	10:45477526:C:G	C	G	AC=4864;AN=5838	rs914702	0.167224	0.832776	0.967317	3.42081e-12	-0.025836	0.000999001	1.00691e-07	1	2	10	45477526	C	G	-0.1267	2.58801e-12	0.216155	0.588756
HPX	-	1	protein_coding	ENSG00000110169.6	11	6461969	8990	-24202	11	6486171	11:6486171:C:T	C	T	AC=793;AN=5998	rs55664515	0.867796	0.132204	0.979705	1.82908e-07	0.00981693	0.002997	0.000849171	1	1	11	6486171	C	T	0.0938381	2.29389e-07	0.113008	0.310676
HPX	-	1	protein_coding	ENSG00000110169.6	11	6461969	8990	796744	11	5665225	11:5665225:A:G	A	G	AC=5763;AN=5850	rs7106798	0.0146765	0.985324	0.814676	2.82345e-05	0.0198604	0.0659341	0.0617737	2	2	11	5665225	A	G	0.075771	2.98723e-05	0.0791872	0.230676
COPZ2	-	2	protein_coding	ENSG00000005243.5	17	46115392	6214	-48475	17	46163867	17:46163867:G:A	G	A	AC=547;AN=5726	rs7350950	0.905014	0.0949864	0.933996	1.25798e-63	0.191678	0.000999001	3.75745e-51	1	1	17	46115222	C	A	0.254757	4.42761e-46	0.292256	0.78433
COPZ2	-	2	protein_coding	ENSG00000005243.5	17	46115392	6214	26893	17	46088499	17:46088499:CT:C	CT	C	AC=2074;AN=5238	rs535902047	0.604143	0.395857	0.935927	1.48155e-11	-0.0654365	0.000999001	2.13424e-07	2	2	17	46107035	CT	C	0.0930912	2.86019e-07	0.190381	0.514743
COPZ2	-	2	protein_coding	ENSG00000005243.5	17	46115392	6214	-98645	17	46214037	17:46214037:ATT:A	ATT	A	AC=1960;AN=3618	rs150999610	0.457412	0.542588	0.805475	4.04844e-08	-0.0391733	0.001998	0.00014025	3	3	17	46214037	ATT	A	-0.0878816	1.27213e-06	0.191457	0.517843
COPZ2	-	2	protein_coding	ENSG00000005243.5	17	46115392	6214	69897	17	46045495	17:46045495:T:C	T	C	AC=2412;AN=5976	rs4794333	0.595588	0.404412	0.993555	6.11638e-05	0.0380752	0.0629371	0.0731375	4	4	17	46107035	CT	C	0.0638667	0.000436236	0.0572174	0.194203
HDAC9	+	1	protein_coding	ENSG00000048052.17	7	18891023	7256	-859154	7	18031869	7:18031869:C:A	C	A	AC=150;AN=6030	rs117906471	0.974903	0.0250972	0.971441	4.75407e-20	0.669445	0.000999001	2.72812e-07	2	1	7	18522003	CAAAAAAAAAAAAAAAAAAAAAA	C	0.0646733	0.000368545	0.0936836	0.257766
HDAC9	+	1	protein_coding	ENSG00000048052.17	7	18891023	7256	-853119	7	18037904	7:18037904:T:C	T	C	AC=138;AN=6034	rs75437322	0.976861	0.0231392	0.968636	2.34622e-16	-0.628633	0.003996	1.35064e-05	3	2	7	18522003	CAAAAAAAAAAAAAAAAAAAAAA	C	0.0640324	0.000421453	0.0924008	0.255253
HDAC9	+	1	protein_coding	ENSG00000048052.17	7	18891023	7256	-595749	7	18295274	7:18295274:T:C	T	C	AC=121;AN=6022	rs117123037	0.97941	0.0205901	0.96868	2.83878e-11	-0.153987	0.00599401	0.000660236	1	3	7	18295274	T	C	-0.119125	4.80187e-11	0.199353	0.540992
SLC44A2	+	1	protein_coding	ENSG00000129353.10	19	10753012	6975	-55652	19	10697360	19:10697360:T:C	T	C	AC=397;AN=5990	rs112423039	0.933833	0.0661669	0.976994	1.22907e-256	-8.91718	0.000999001	1.78597e-209	1	1	19	10695610	A	C	-0.423314	5.45198e-132	0.417545	0.97012
SLC44A2	+	1	protein_coding	ENSG00000129353.10	19	10753012	6975	-41279	19	10711733	19:10711733:C:T	C	T	AC=1465;AN=5686	rs34318261	0.742273	0.257727	0.956952	2.27757e-168	3.49265	0.000999001	7.86004e-137	2	2	19	10706083	A	G	0.412145	1.50904e-124	0.456045	0.985956
SLC44A2	+	1	protein_coding	ENSG00000129353.10	19	10753012	6975	-10725	19	10742287	19:10742287:C:T	C	T	AC=4852;AN=6012	rs1560711	0.192982	0.807018	0.992559	9.58806e-15	1.38045	0.000999001	8.24003e-10	3	3	19	10742287	C	T	0.0930117	2.92786e-07	0.178821	0.481805
SLC44A2	+	1	protein_coding	ENSG00000129353.10	19	10753012	6975	-55883	19	10697129	19:10697129:T:TA	T	TA	AC=1169;AN=5176	rs538478157	0.773859	0.226141	0.907291	9.87981e-14	0.91076	0.000999001	6.38274e-09	4	4	19	10697129	T	TA	0.117711	8.12194e-11	0.394812	0.944584
SLC44A2	+	1	protein_coding	ENSG00000129353.10	19	10753012	6975	12466	19	10765478	19:10765478:CG:C	CG	C	AC=4664;AN=5836	rs369236408	0.201405	0.798595	0.971121	7.66379e-07	0.735668	0.003996	0.00297066	5	5	19	10765478	CG	C	0.0658435	0.000287593	0.0410731	0.18011
SLC44A2	+	1	protein_coding	ENSG00000129353.10	19	10753012	6975	175480	19	10928492	19:10928492:TGCGC:T	TGCGC	T	AC=570;AN=4794	rs58592246	0.881504	0.118496	0.829456	0.000105387	0.566012	0.162837	0.170749	6	6	19	10928492	TGCGC	T	0.0656839	0.00029756	0.0485437	0.183964
LOXL2	-	1	protein_coding	ENSG00000134013.11	8	23282814	7338	-35506	8	23318320	8:23318320:G:A	G	A	AC=1275;AN=6030	rs28850707	0.788374	0.211626	0.992787	1.56981e-28	-0.0473468	0.000999001	5.88741e-22	1	1	8	23318320	G	A	-0.148885	1.77103e-16	0.155106	0.411513
LOXL2	-	1	protein_coding	ENSG00000134013.11	8	23282814	7338	610	8	23282204	8:23282204:C:T	C	T	AC=1795;AN=6040	rs4872133	0.702231	0.297769	0.998086	5.81218e-23	0.0337973	0.000999001	2.25586e-17	2	2	8	23304456	C	A	0.165218	5.57742e-20	0.341871	0.868716
LOXL2	-	1	protein_coding	ENSG00000134013.11	8	23282814	7338	40010	8	23242804	8:23242804:G:C	G	C	AC=409;AN=6006	rs10104889	0.93173	0.0682705	0.987759	4.71026e-09	0.0321878	0.000999001	3.39864e-05	3	3	8	23242804	G	C	0.102105	1.78225e-08	0.245917	0.659081
LOXL2	-	1	protein_coding	ENSG00000134013.11	8	23282814	7338	-53840	8	23336654	8:23336654:AATTATT:A	AATTATT	A	AC=1320;AN=5804	rs3830690	0.772452	0.227548	0.972274	2.11018e-05	-0.0161889	0.047952	0.0482682	4	4	8	23283300	A	G	0.0913674	4.72913e-07	0.141431	0.37405
TMEM154	-	2	protein_coding	ENSG00000170006.7	4	153601164	6360	914098	4	152687066	4:152687066:G:A	G	A	AC=5631;AN=5728	rs1469485	0.0172296	0.98277	0.738003	3.29219e-14	1.7264	0.000999001	3.43051e-10	2	1	4	152687066	G	A	0.113287	4.04078e-10	0.384864	0.932499
TMEM154	-	2	protein_coding	ENSG00000170006.7	4	153601164	6360	60846	4	153540318	4:153540318:T:C	T	C	AC=170;AN=5442	rs13142822	0.968257	0.0317432	0.748333	2.21772e-07	-0.829991	0.000999001	0.000520384	4	2	4	153540318	T	C	-0.0877783	1.30925e-06	0.143634	0.379813
TMEM154	-	2	protein_coding	ENSG00000170006.7	4	153601164	6360	48878	4	153552286	4:153552286:A:G	A	G	AC=227;AN=5790	rs13141221	0.960216	0.0397842	0.901851	3.17964e-07	-0.736225	0.000999001	0.00075883	1	3	4	153552286	A	G	-0.0827962	5.04864e-06	0.0785188	0.229516
TMEM154	-	2	protein_coding	ENSG00000170006.7	4	153601164	6360	826721	4	152774443	4:152774443:T:A	T	A	AC=228;AN=5878	rs78604577	0.960771	0.0392287	0.926893	5.76048e-07	0.831629	0.000999001	0.00132728	3	4	4	152774443	T	A	0.0748805	3.70344e-05	0.086206	0.243457
TMEM154	-	2	protein_coding	ENSG00000170006.7	4	153601164	6360	399241	4	153201923	4:153201923:T:C	T	C	AC=327;AN=5920	rs77151873	0.944554	0.0554455	0.932835	5.16622e-06	-0.550069	0.00599401	0.0103759	5	5	4	153201923	T	C	-0.0822504	5.82685e-06	0.106125	0.29535
TMEM154	-	2	protein_coding	ENSG00000170006.7	4	153601164	6360	-56827	4	153657991	4:153657991:C:A	C	A	AC=98;AN=5916	rs72723628	0.983487	0.0165125	0.856086	2.8893e-05	-0.849539	0.033966	0.046496	6	6	4	153657991	C	A	-0.0751034	3.51029e-05	0.0919758	0.254441
TMEM154	-	2	protein_coding	ENSG00000170006.7	4	153601164	6360	-754977	4	154356141	4:154356141:CA:C	CA	C	AC=673;AN=5048	rs34825596	0.866254	0.133746	0.857424	0.000160956	-0.310694	0.218781	0.200653	7	7	4	154356141	CA	C	-0.0657052	0.000296212	0.0279381	0.172151
BLOC1S6	+	1	protein_coding	ENSG00000104164.6	15	45884322	5597	-180498	15	45703824	15:45703824:T:A	T	A	AC=1735;AN=5992	rs1145074	0.709677	0.290323	0.994539	2.91494e-34	0.174086	0.000999001	1.78645e-26	1	1	15	45703824	T	A	0.214518	7.2636e-33	0.0804575	0.232908
BLOC1S6	+	1	protein_coding	ENSG00000104164.6	15	45884322	5597	-466726	15	45417596	15:45417596:A:G	A	G	AC=101;AN=5970	rs74011361	0.983475	0.0165249	0.910106	4.54039e-06	-0.216049	0.003996	0.00879544	2	2	15	45417596	A	G	-0.0805504	9.05516e-06	0.201129	0.546229
BLOC1S6	+	1	protein_coding	ENSG00000104164.6	15	45884322	5597	-760586	15	45123736	15:45123736:T:C	T	C	AC=163;AN=3182	rs2229658	0.94818	0.0518199	0.503616	6.39139e-06	-0.11759	0.00899101	0.0121067	3	3	15	45123736	T	C	-0.0815885	6.9252e-06	0.204656	0.556575
CDCA8	+	2	protein_coding	ENSG00000134690.6	1	38158153	6022	15541	1	38173694	1:38173694:A:G	A	G	AC=1258;AN=6054	rs3748679	0.791452	0.208548	0.999276	1.48661e-18	-0.214277	0.000999001	1.22582e-13	1	1	1	38178290	CA	C	-0.130228	6.24672e-13	0.209561	0.57069
GLTSCR2	+	2	protein_coding	ENSG00000105373.14	19	48259787	6985	-16278	19	48243509	19:48243509:A:G	A	G	AC=4135;AN=5898	rs10411681	0.298376	0.701624	0.982511	4.66843e-250	-4.95404	0.000999001	2.63351e-210	1	1	19	48243509	A	G	-0.534711	1.21065e-223	0.301633	0.802327
GLTSCR2	+	2	protein_coding	ENSG00000105373.14	19	48259787	6985	43518	19	48303305	19:48303305:C:G	C	G	AC=183;AN=5984	rs75158391	0.968668	0.0313316	0.956362	1.41222e-45	4.84004	0.000999001	2.64215e-36	2	2	19	48303305	C	G	0.24585	6.13936e-43	0.45754	0.986031
GLTSCR2	+	2	protein_coding	ENSG00000105373.14	19	48259787	6985	-8328	19	48251459	19:48251459:G:A	G	A	AC=75;AN=5928	rs185880327	0.987323	0.012677	0.913509	1.52573e-22	-4.20389	0.000999001	3.68642e-17	3	3	19	48251459	G	A	-0.173344	7.31928e-22	0.159979	0.426217
GLTSCR2	+	2	protein_coding	ENSG00000105373.14	19	48259787	6985	21933	19	48281720	19:48281720:C:A	C	A	AC=643;AN=6048	rs76897340	0.892477	0.107523	0.99586	2.62178e-14	1.4604	0.000999001	1.94744e-09	4	4	19	48281720	C	A	0.132928	2.05029e-13	0.304744	0.807818
TMOD2	+	2	protein_coding	ENSG00000128872.5	15	52075019	5838	-17258	15	52057761	15:52057761:A:C	A	C	AC=2865;AN=6014	rs12917133	0.524026	0.475974	0.99719	4.91266e-153	0.701626	0.000999001	7.5443e-132	1	1	15	52143223	G	A	0.542287	3.33181e-231	0.101368	0.278079
TMOD2	+	2	protein_coding	ENSG00000128872.5	15	52075019	5838	-233498	15	51841521	15:51841521:G:GTA	G	GTA	AC=3068;AN=5826	rs143392747	0.474355	0.525645	0.978572	3.5254e-14	0.0985297	0.000999001	9.16635e-10	3	2	15	51900381	C	CA	0.127251	2.07815e-12	0.0874084	0.245765
TMOD2	+	2	protein_coding	ENSG00000128872.5	15	52075019	5838	-35618	15	52039401	15:52039401:CCAA:C	CCAA	C	AC=392;AN=5996	rs547778122;rs373911081	0.934386	0.0656138	0.982426	5.29499e-09	-0.188228	0.000999001	2.20443e-05	4	3	15	52039401	CCAA	C	-0.550388	1.66884e-239	0.333519	0.854862
TMOD2	+	2	protein_coding	ENSG00000128872.5	15	52075019	5838	12759	15	52087778	15:52087778:T:G	T	G	AC=319;AN=5486	rs60510450	0.941794	0.0582058	0.83749	0.000307443	0.0889874	0.278721	0.276626	5	4	15	52087778	T	G	0.0700731	0.000113517	0.0777433	0.228188
FANCM	+	1	protein_coding	ENSG00000187790.6	14	45667638	5829	-50235	14	45617403	14:45617403:A:C	A	C	AC=265;AN=5478	rs112426820	0.950428	0.049572	0.824072	6.84727e-08	0.031897	0.000999001	0.000198131	1	1	14	45617403	A	C	0.0953872	1.44376e-07	0.16632	0.445512
FANCM	+	1	protein_coding	ENSG00000187790.6	14	45667638	5829	-783668	14	44883970	14:44883970:A:T	A	T	AC=155;AN=5808	rs75675829	0.973428	0.0265725	0.866851	3.48427e-06	-0.0373259	0.004995	0.00601622	2	2	14	44883970	A	T	-0.0858609	2.22035e-06	0.19285	0.521884
PDCD1	-	2	protein_coding	ENSG00000188389.6	2	242795038	5313	-6714	2	242801752	2:242801752:CG:C	CG	C	AC=1055;AN=5822	rs5839828	0.818913	0.181087	0.969568	1.42534e-39	-0.434135	0.000999001	1.16179e-26	1	1	2	242801752	CG	C	-0.176397	1.35801e-22	0.409878	0.962235
PDCD1	-	2	protein_coding	ENSG00000188389.6	2	242795038	5313	-43504	2	242838542	2:242838542:A:C	A	C	AC=2472;AN=5082	rs7606520	0.513841	0.486159	0.926949	2.66168e-09	-0.163001	0.001998	7.02145e-05	3	2	2	242831165	G	A	-0.104122	9.25941e-09	0.174242	0.4687
PDCD1	-	2	protein_coding	ENSG00000188389.6	2	242795038	5313	86072	2	242708966	2:242708966:C:T	C	T	AC=521;AN=5278	rs79626458	0.900519	0.0994813	0.865426	2.41381e-07	0.210729	0.002997	0.00186026	2	3	2	242708966	C	T	0.0903453	6.34487e-07	0.116741	0.313608
PDCD1	-	2	protein_coding	ENSG00000188389.6	2	242795038	5313	92695	2	242702343	2:242702343:G:A	G	A	AC=515;AN=5368	rs111543205	0.904519	0.095481	0.871805	4.38599e-07	0.287955	0.003996	0.00252465	4	4	2	242702343	G	A	0.202156	2.66607e-29	0.412224	0.964758
ZNF26	+	1	protein_coding	ENSG00000198393.3	12	133580990	4729	101665	12	133682655	12:133682655:A:G	A	G	AC=3697;AN=6058	rs710945	0.389749	0.610251	1	1.6453e-18	-0.0909727	0.000999001	1.11269e-13	1	1	12	133682655	A	G	-0.102221	1.71687e-08	0.175067	0.471072
ZNF26	+	1	protein_coding	ENSG00000198393.3	12	133580990	4729	-216764	12	133364226	12:133364226:A:C	A	C	AC=1919;AN=3290	rs376503613	0.416766	0.583234	0.765314	2.67129e-06	-0.035589	0.002997	0.00560884	2	2	12	133364226	A	C	-0.0840071	3.66161e-06	0.198933	0.539753
ZNF26	+	1	protein_coding	ENSG00000198393.3	12	133580990	4729	-890849	12	132690141	12:132690141:G:A	G	A	AC=65;AN=5996	rs139469072	0.988603	0.0113969	0.906646	9.69862e-06	0.13627	0.015984	0.0169424	3	3	12	132690141	G	A	0.0800268	1.03544e-05	0.163359	0.436539
ZNF26	+	1	protein_coding	ENSG00000198393.3	12	133580990	4729	183711	12	133764701	12:133764701:C:CT	C	CT	AC=1269;AN=3220	rs11427950	0.606061	0.393939	0.772594	2.33289e-05	0.0488348	0.031968	0.0346047	4	4	12	133336140	C	T	0.0629586	0.000526257	0.0441364	0.181505
SRA1	-	2	protein_coding	ENSG00000213523.5	5	139937262	4584	77945	5	139859317	5:139859317:GTA:G	GTA	G	AC=4121;AN=6044	rs34099095	0.319651	0.680349	0.998305	1.18876e-44	0.384369	0.000999001	5.01967e-34	3	1	5	139777593	CT	C	0.125762	3.75223e-12	0.120407	0.317152
SRA1	-	2	protein_coding	ENSG00000213523.5	5	139937262	4584	11407	5	139925855	5:139925855:G:T	G	T	AC=339;AN=5764	rs4912714	0.940738	0.0592618	0.9076	4.12538e-37	0.496162	0.000999001	1.4768e-28	2	2	5	139925855	G	T	0.197605	4.80092e-28	0.254692	0.682881
SRA1	-	2	protein_coding	ENSG00000213523.5	5	139937262	4584	437	5	139936825	5:139936825:G:C	G	C	AC=68;AN=6058	rs35610885	0.988395	0.0116054	1	7.12555e-15	0.670634	0.000999001	6.95051e-10	4	3	5	139936825	G	C	0.142251	3.66742e-15	0.5105	0.988452
SRA1	-	2	protein_coding	ENSG00000213523.5	5	139937262	4584	-70053	5	140007315	5:140007315:CT:C	CT	C	AC=3280;AN=5822	rs55788993	0.436409	0.563591	0.979377	1.38578e-13	-0.255488	0.000999001	7.36715e-09	5	4	5	140057535	G	A	0.0895366	7.98843e-07	0.217827	0.593088
SRA1	-	2	protein_coding	ENSG00000213523.5	5	139937262	4584	156167	5	139781095	5:139781095:A:C	A	C	AC=1477;AN=5852	rs17286683	0.748832	0.251168	0.979457	0.0002991	-0.143759	0.233766	0.240561	1	5	5	139561513	C	T	0.0620294	0.000636061	0.0730108	0.220532
KPNA6	+	2	protein_coding	ENSG00000025800.9	1	32622463	4494	-47215	1	32575248	1:32575248:CT:C	CT	C	AC=553;AN=5320	rs560345924;rs57326795	0.895413	0.104587	0.857577	7.7329e-13	0.149399	0.000999001	6.45633e-09	1	1	1	32575248	CT	C	0.127654	1.76912e-12	0.270599	0.729922
KPNA6	+	2	protein_coding	ENSG00000025800.9	1	32622463	4494	-234104	1	32388359	1:32388359:G:A	G	A	AC=243;AN=5868	rs115107994	0.958735	0.0412646	0.923263	4.93715e-06	0.138173	0.004995	0.00762426	2	2	1	32388359	G	A	0.0823311	5.70503e-06	0.112713	0.310363
KPNA6	+	2	protein_coding	ENSG00000025800.9	1	32622463	4494	-82394	1	32540069	1:32540069:A:G	A	G	AC=80;AN=5904	rs78206772	0.986428	0.0135717	0.809445	5.63692e-05	0.204699	0.0589411	0.061267	3	3	1	32540069	A	G	0.0718357	7.588e-05	0.0817417	0.235198
RIMKLA	+	2	protein_coding	ENSG00000177181.10	1	42846477	5809	5380	1	42851857	1:42851857:A:G	A	G	AC=3651;AN=5868	rs12088624	0.379408	0.620592	0.981329	3.2433e-56	0.00969625	0.000999001	7.72041e-46	1	1	1	42855207	A	G	0.277703	9.21002e-55	0.252857	0.677667
RIMKLA	+	2	protein_coding	ENSG00000177181.10	1	42846477	5809	-107910	1	42738567	1:42738567:T:C	T	C	AC=84;AN=5974	rs116788575	0.985458	0.0145425	0.926452	9.46774e-06	0.00996553	0.011988	0.0146573	2	2	1	42738567	T	C	0.0836181	4.0616e-06	0.211805	0.576981
RIMKLA	+	2	protein_coding	ENSG00000177181.10	1	42846477	5809	508356	1	43354833	1:43354833:AT:ATT	AT	ATT	AC=1495;AN=4844	rs534051637;rs201082935	0.692385	0.307615	0.889226	0.000212388	-0.00238741	0.211788	0.199733	3	3	1	43354833	AT	ATT	-0.0678373	0.000186763	0.0525665	0.187968
CNIH4	+	2	protein_coding	ENSG00000143771.7	1	224564753	6240	-4382	1	224560371	1:224560371:A:G	A	G	AC=1277;AN=5994	rs11807942	0.786738	0.213262	0.993519	2.27052e-129	-0.534344	0.000999001	2.67152e-104	1	1	1	224543058	A	T	0.320281	3.26427e-73	0.248157	0.664853
CNIH4	+	2	protein_coding	ENSG00000143771.7	1	224564753	6240	47002	1	224611755	1:224611755:A:AC	A	AC	AC=3959;AN=5730	rs35256250	0.308713	0.691287	0.96844	1.82564e-06	-0.0898672	0.00699301	0.00510327	2	2	1	224543058	A	T	0.0713635	8.46003e-05	0.068551	0.213285
FAM160A2	-	2	protein_coding	ENSG00000051009.6	11	6239971	9803	13856	11	6226115	11:6226115:T:C	T	C	AC=4329;AN=6058	rs11040803	0.284333	0.715667	1	2.64003e-130	-0.82657	0.000999001	9.00849e-114	1	1	11	6224040	G	GCA	0.335063	2.29172e-80	0.285695	0.770043
FAM160A2	-	2	protein_coding	ENSG00000051009.6	11	6239971	9803	29376	11	6210595	11:6210595:C:A	C	A	AC=246;AN=6002	rs61876686	0.959662	0.0403383	0.980052	1.2543e-127	1.47832	0.000999001	3.60414e-111	2	2	11	6210595	C	A	0.369802	8.56624e-99	0.441051	0.98485
FAM160A2	-	2	protein_coding	ENSG00000051009.6	11	6239971	9803	-10046	11	6250017	11:6250017:T:C	T	C	AC=5205;AN=5986	rs388426	0.12908	0.87092	0.984369	6.70547e-13	0.289522	0.000999001	1.02703e-08	3	3	11	6216271	G	C	-0.102467	1.58643e-08	0.142762	0.377532
FAM160A2	-	2	protein_coding	ENSG00000051009.6	11	6239971	9803	147317	11	6092654	11:6092654:G:C	G	C	AC=2720;AN=5660	rs199977456	0.519317	0.480683	0.967431	2.04971e-07	0.11317	0.000999001	0.000808347	4	4	11	6092654	G	C	0.0930331	2.90948e-07	0.0935764	0.257551
FAM160A2	-	2	protein_coding	ENSG00000051009.6	11	6239971	9803	627	11	6239344	11:6239344:G:A	G	A	AC=3482;AN=6058	rs3750944	0.425854	0.574146	1	3.51315e-06	0.105406	0.00599401	0.010266	5	5	11	6239344	G	A	0.0802755	9.71644e-06	0.165289	0.442403
AC068282.3	+	1	lincRNA	ENSG00000236682.1	2	128146706	7170	2058	2	128148764	2:128148764:T:C	T	C	AC=1473;AN=5972	rs35708549	0.753678	0.246322	0.993033	0	0.515276	0.000999001	0	1	1	2	128284543	T	C	0.612239	0	0	0
AC068282.3	+	1	lincRNA	ENSG00000236682.1	2	128146706	7170	151039	2	128297745	2:128297745:A:AT	A	AT	AC=693;AN=3256	rs70985466	0.788369	0.211631	0.721596	5.90798e-08	0.0255692	0.000999001	0.000248368	2	2	2	128297745	A	AT	0.0964801	1.03691e-07	0.154438	0.409537
AC093627.10	+	1	lincRNA	ENSG00000240859.1	7	152679	5710	-6285	7	146394	7:146394:T:G	T	G	AC=169;AN=5828	rs77625368	0.970677	0.0293231	0.861751	6.27942e-147	-0.3848	0.000999001	4.63146e-125	1	1	7	146394	T	G	-0.392292	5.30742e-112	0.399691	0.950487
AC093627.10	+	1	lincRNA	ENSG00000240859.1	7	152679	5710	-3142	7	149537	7:149537:C:T	C	T	AC=134;AN=5804	rs10227280	0.976944	0.0230562	0.847029	2.10445e-48	0.26897	0.000999001	4.11094e-39	2	2	7	149537	C	T	0.265832	3.65138e-50	0.464125	0.986359
AC093627.10	+	1	lincRNA	ENSG00000240859.1	7	152679	5710	-3862	7	148817	7:148817:C:G	C	G	AC=4832;AN=5814	rs6970236	0.16829	0.83171	0.965209	4.09004e-13	-0.0494873	0.000999001	7.29074e-09	3	3	7	153580	C	T	-0.115291	1.96826e-10	0.197628	0.535902
AC093627.10	+	1	lincRNA	ENSG00000240859.1	7	152679	5710	-19730	7	132949	7:132949:CATCT:C	CATCT	C	AC=66;AN=5710	rs10611597	0.988356	0.0116438	0.700682	6.2743e-09	0.448194	0.000999001	3.72591e-05	4	4	7	128126	T	C	0.0545929	0.00265062	0.0365802	0.177651
AC093627.10	+	1	lincRNA	ENSG00000240859.1	7	152679	5710	-50324	7	102355	7:102355:C:T	C	T	AC=1363;AN=6058	rs12718092	0.773856	0.226144	1	5.1594e-07	0.0273667	0.003996	0.00181256	5	5	7	102355	C	T	0.0880716	1.20646e-06	0.20252	0.550322
AC093627.10	+	1	lincRNA	ENSG00000240859.1	7	152679	5710	76149	7	228828	7:228828:C:T	C	T	AC=108;AN=5670	rs75579606	0.980875	0.0191247	0.727609	1.24381e-06	0.0843581	0.004995	0.00360555	6	6	7	228828	C	T	0.0727574	6.12458e-05	0.0865486	0.244111
AC093627.10	+	1	lincRNA	ENSG00000240859.1	7	152679	5710	-20023	7	132656	7:132656:A:G	A	G	AC=62;AN=5718	rs112721914	0.989056	0.0109439	0.694286	2.9056e-06	-0.367531	0.00899101	0.00751341	7	7	7	128126	T	C	0.0551998	0.00237318	0.0357586	0.177263
PSPC1	-	2	protein_coding	ENSG00000121390.13	13	20357142	9086	-26528	13	20383670	13:20383670:G:GT	G	GT	AC=541;AN=5908	rs35371084	0.908625	0.0913748	0.961562	2.14427e-19	-0.275271	0.000999001	1.58807e-14	1	1	13	20383670	G	GT	-0.157038	3.52237e-18	0.123284	0.322553
PSPC1	-	2	protein_coding	ENSG00000121390.13	13	20357142	9086	168047	13	20189095	13:20189095:C:T	C	T	AC=470;AN=4336	rs12866889	0.891167	0.108833	0.739964	4.00407e-05	-0.115903	0.0789211	0.0727755	2	2	13	20189095	C	T	-0.0741053	4.45697e-05	0.0683369	0.212917
GRHL1	+	2	protein_coding	ENSG00000134317.13	2	10135434	8235	10772	2	10146206	2:10146206:T:C	T	C	AC=891;AN=6006	rs72784479	0.852243	0.147757	0.991405	5.71364e-160	-0.0763054	0.000999001	4.9385e-135	1	1	2	10135855	T	C	-0.452847	4.4888e-153	0.20334	0.552728
GRHL1	+	2	protein_coding	ENSG00000134317.13	2	10135434	8235	18570	2	10154004	2:10154004:C:A	C	A	AC=884;AN=5950	rs537526425	0.85187	0.14813	0.980982	3.20576e-21	-0.0259398	0.000999001	1.02932e-15	2	2	2	10154004	C	A	-0.164849	6.75719e-20	0.243305	0.652606
GRHL1	+	2	protein_coding	ENSG00000134317.13	2	10135434	8235	-109082	2	10026352	2:10026352:C:G	C	G	AC=3970;AN=6044	rs442597	0.343942	0.656058	0.998314	9.04295e-08	-0.0105101	0.001998	0.000354875	4	3	2	10048102	C	T	0.0939593	2.21282e-07	0.0482981	0.183784
GRHL1	+	2	protein_coding	ENSG00000134317.13	2	10135434	8235	3557	2	10138991	2:10138991:C:T	C	T	AC=776;AN=5122	rs571250915	0.84819	0.15181	0.887615	5.92673e-06	7143.05	0.018981	0.0171207	3	4	2	9867446	G	A	-0.0636768	0.000453782	0.0531267	0.188646
GRHL1	+	2	protein_coding	ENSG00000134317.13	2	10135434	8235	3558	2	10138992	2:10138992:G:A	G	A	AC=776;AN=5122	rs527583071	0.84819	0.15181	0.887615	5.92707e-06	-7143.03	0.018981	0.0171215	5	5	2	9867446	G	A	-0.0636768	0.000453787	0.0543621	0.190222
CERS5	-	1	protein_coding	ENSG00000139624.8	12	50561083	5080	31769	12	50529314	12:50529314:C:T	C	T	AC=1962;AN=5994	rs11169281	0.67215	0.32785	0.995431	6.4242e-59	-0.166901	0.000999001	1.30208e-46	1	1	12	50529314	C	T	-0.28157	2.60564e-56	0.301551	0.80218
CERS5	-	1	protein_coding	ENSG00000139624.8	12	50561083	5080	139558	12	50421525	12:50421525:C:T	C	T	AC=251;AN=5724	rs139077276	0.956173	0.0438267	0.864523	1.33849e-06	-0.106561	0.002997	0.00299819	2	2	12	50421525	C	T	-0.0920789	3.84689e-07	0.24655	0.66069
CERS5	-	1	protein_coding	ENSG00000139624.8	12	50561083	5080	617961	12	49943122	12:49943122:A:G	A	G	AC=1234;AN=6028	rs933738	0.796404	0.203596	0.994226	0.000244665	0.0439034	0.210789	0.199255	3	3	12	49943122	A	G	0.0670979	0.000219487	0.0549276	0.190977
BTG1	-	2	protein_coding	ENSG00000133639.3	12	92539009	6250	5620	12	92533389	12:92533389:A:G	A	G	AC=5168;AN=6058	rs1836681	0.146357	0.853643	1	6.05975e-21	-3.63998	0.000999001	9.0449e-16	1	1	12	92533389	A	G	-0.160749	5.51763e-19	0.316396	0.827097
BTG1	-	2	protein_coding	ENSG00000133639.3	12	92539009	6250	-74834	12	92613843	12:92613843:A:C	A	C	AC=3951;AN=6028	rs790456	0.346129	0.653871	0.997535	2.78294e-14	2.15471	0.000999001	5.63077e-10	2	2	12	92609738	T	C	0.127529	1.86006e-12	0.093488	0.257375
BTG1	-	2	protein_coding	ENSG00000133639.3	12	92539009	6250	-260577	12	92799586	12:92799586:A:C	A	C	AC=2429;AN=5534	rs382943	0.562103	0.437897	0.959049	2.15954e-07	-1.37324	0.001998	0.000644158	3	3	12	92799586	A	C	-0.0951399	1.55524e-07	0.201192	0.546415
BTG1	-	2	protein_coding	ENSG00000133639.3	12	92539009	6250	-324373	12	92863382	12:92863382:A:G	A	G	AC=404;AN=5594	rs74480110	0.927448	0.0725524	0.886438	1.12693e-05	-2.09522	0.021978	0.0200945	4	4	12	92863382	A	G	-0.0831484	4.60044e-06	0.108429	0.302506
BTG1	-	2	protein_coding	ENSG00000133639.3	12	92539009	6250	117212	12	92421797	12:92421797:G:A	G	A	AC=63;AN=5984	rs145759436	0.989233	0.0107667	0.889812	1.66419e-05	5.23802	0.030969	0.0279915	5	5	12	92421797	G	A	0.0772333	2.08821e-05	0.144018	0.380818
CCDC69	-	2	protein_coding	ENSG00000198624.8	5	150603653	6696	-15340	5	150618993	5:150618993:C:T	C	T	AC=941;AN=5840	rs72794132	0.838353	0.161647	0.969185	1.18806e-285	-3.89698	0.000999001	3.32043e-250	1	1	5	150618993	C	T	-0.459521	3.90457e-158	0.516836	0.988711
CCDC69	-	2	protein_coding	ENSG00000198624.8	5	150603653	6696	3679	5	150599974	5:150599974:G:A	G	A	AC=3937;AN=6058	rs152265	0.350097	0.649903	1	7.23394e-27	-0.827312	0.000999001	2.35489e-21	4	2	5	150597946	T	G	-0.15383	1.68782e-17	0.228536	0.618636
CCDC69	-	2	protein_coding	ENSG00000198624.8	5	150603653	6696	40351	5	150563302	5:150563302:G:T	G	T	AC=846;AN=4586	rs12518395	0.814815	0.185185	0.840772	7.42156e-23	-0.873795	0.000999001	7.05682e-18	2	3	5	150563302	G	T	-0.236387	9.77041e-40	0.516004	0.988677
CCDC69	-	2	protein_coding	ENSG00000198624.8	5	150603653	6696	25802	5	150577851	5:150577851:T:C	T	C	AC=264;AN=5652	rs71588004	0.95387	0.0461299	0.862139	1.0249e-09	0.882327	0.000999001	4.46879e-06	3	4	5	150577851	T	C	0.137791	2.60157e-14	0.295786	0.791397
CCDC69	-	2	protein_coding	ENSG00000198624.8	5	150603653	6696	50234	5	150553419	5:150553419:A:G	A	G	AC=1005;AN=6018	rs891899	0.833063	0.166937	0.993153	1.55962e-08	0.477535	0.000999001	5.55791e-05	5	5	5	150553419	A	G	0.133215	1.81887e-13	0.165507	0.443062
CCDC69	-	2	protein_coding	ENSG00000198624.8	5	150603653	6696	-84978	5	150688631	5:150688631:G:C	G	C	AC=82;AN=5668	rs146900886	0.985857	0.0141428	0.715964	1.02766e-07	1.13177	0.000999001	0.00029321	8	6	5	150472138	C	CAAA	0.0828719	4.94895e-06	0.0889963	0.248834
CCDC69	-	2	protein_coding	ENSG00000198624.8	5	150603653	6696	8851	5	150594802	5:150594802:T:C	T	C	AC=1369;AN=4968	rs979455	0.724518	0.275482	0.9003	1.25752e-06	0.387305	0.001998	0.00258841	7	7	5	150594195	T	C	0.120347	3.03422e-11	0.181298	0.488854
CCDC69	-	2	protein_coding	ENSG00000198624.8	5	150603653	6696	-44631	5	150648284	5:150648284:T:TC	T	TC	AC=1027;AN=5760	rs35550113	0.821247	0.178753	0.963722	3.80989e-06	0.377198	0.00599401	0.00687081	9	8	5	150472138	C	CAAA	0.0842617	3.42051e-06	0.0821661	0.235963
CCDC69	-	2	protein_coding	ENSG00000198624.8	5	150603653	6696	154339	5	150449314	5:150449314:G:A	G	A	AC=65;AN=6046	rs115176467	0.98918	0.0108204	0.977237	0.000169975	-1.03836	0.202797	0.206012	10	9	5	150472138	C	CAAA	0.0738328	4.7548e-05	0.0468222	0.182833
CCDC69	-	2	protein_coding	ENSG00000198624.8	5	150603653	6696	616313	5	149987340	5:149987340:T:TA	T	TA	AC=1419;AN=4476	rs11370207	0.683283	0.316717	0.864261	0.000249465	0.2391	0.271728	0.279381	11	10	5	150472138	C	CAAA	0.0772405	2.08454e-05	0.0539999	0.189749
GOLPH3L	-	2	protein_coding	ENSG00000143457.6	1	150669584	4055	-153870	1	150823454	1:150823454:C:T	C	T	AC=2118;AN=6012	rs143887202	0.648311	0.351689	0.995735	4.45911e-15	0.584853	0.000999001	9.12894e-11	1	1	1	150709248	T	TA	-0.118225	6.71518e-11	0.468124	0.986554
GOLPH3L	-	2	protein_coding	ENSG00000143457.6	1	150669584	4055	-172152	1	150841736	1:150841736:A:G	A	G	AC=2168;AN=6028	rs112738761	0.640959	0.359041	0.997792	3.14082e-09	-0.415226	0.000999001	9.53875e-06	2	2	1	150709248	T	TA	-0.0943307	1.98138e-07	0.361739	0.90042
SREBF1	-	2	protein_coding	ENSG00000072310.12	17	17726908	5383	-19833	17	17746741	17:17746741:A:G	A	G	AC=3719;AN=6044	rs6502618	0.383199	0.616801	0.996721	3.24356e-232	0.678753	0.000999001	6.72338e-210	1	1	17	17746741	A	G	0.527952	4.63629e-217	0.252578	0.676883
SREBF1	-	2	protein_coding	ENSG00000072310.12	17	17726908	5383	-35298	17	17762206	17:17762206:A:G	A	G	AC=207;AN=6038	rs117718998	0.965395	0.0346054	0.982846	1.97528e-06	0.2396	0.001998	0.00270305	2	2	17	17762206	A	G	0.0856508	2.35106e-06	0.065304	0.207529
SREBF1	-	2	protein_coding	ENSG00000072310.12	17	17726908	5383	-932487	17	18659395	17:18659395:A:G	A	G	AC=68;AN=5882	rs144179290	0.988716	0.0112844	0.81051	0.000357709	0.29008	0.300699	0.289664	3	3	17	18659395	A	G	0.0657796	0.000291544	0.0653275	0.207571
LINC00484	+	2	lincRNA	ENSG00000235641.3	9	93924780	8071	-7686	9	93917094	9:93917094:T:C	T	C	AC=1207;AN=5960	rs10991784	0.798001	0.201999	0.988315	1.75468e-41	-0.33778	0.000999001	5.26906e-32	1	1	9	93917094	T	C	-0.228117	4.72421e-37	0.320951	0.83437
HIF1A-AS1	-	2	lincRNA	ENSG00000258777.1	14	62162541	6390	-980111	14	63142652	14:63142652:G:T	G	T	AC=667;AN=5686	rs35087713	0.882858	0.117142	0.935978	2.64525e-05	-0.137373	0.043956	0.0427635	1	1	14	63142652	G	T	-0.0789925	1.34613e-05	0.091272	0.253111
KNTC1	+	1	protein_coding	ENSG00000184445.7	12	123104589	5648	5084	12	123109673	12:123109673:T:C	T	C	AC=778;AN=6054	rs7309140	0.872742	0.127258	0.999555	2.08042e-38	0.0784746	0.000999001	1.34292e-28	1	1	12	123109673	T	C	0.231674	3.40723e-38	0.135845	0.359114
KNTC1	+	1	protein_coding	ENSG00000184445.7	12	123104589	5648	798303	12	123902892	12:123902892:T:C	T	C	AC=69;AN=5966	rs71456795	0.98838	0.0116203	0.859045	0.000119937	0.0676811	0.134865	0.159606	2	2	12	123902892	T	C	0.0694164	0.00013159	0.0731175	0.220701
RP11-463O9.9	-	2	lincRNA	ENSG00000270020.1	16	86557503	10024	-969	16	86558472	16:86558472:G:A	G	A	AC=3682;AN=6022	rs8058173	0.388781	0.611219	0.997504	4.08303e-125	-0.0353083	0.000999001	1.18642e-94	1	1	16	86567264	A	C	-0.375919	2.77397e-102	0.298375	0.796346
RP11-463O9.9	-	2	lincRNA	ENSG00000270020.1	16	86557503	10024	-8612	16	86566115	16:86566115:T:C	T	C	AC=208;AN=6054	rs34602875	0.965645	0.0343548	0.99634	1.75321e-26	0.0382199	0.000999001	3.71721e-18	2	2	16	86566115	T	C	0.182361	4.63034e-24	0.278238	0.751431
RP11-463O9.9	-	2	lincRNA	ENSG00000270020.1	16	86557503	10024	-30815	16	86588318	16:86588318:C:T	C	T	AC=75;AN=6058	rs200273062	0.987911	0.012089	1	9.60267e-08	0.0314748	0.003996	0.0012637	3	3	16	86588318	C	T	0.0917889	4.18542e-07	0.116924	0.313739
RP11-463O9.9	-	2	lincRNA	ENSG00000270020.1	16	86557503	10024	-40792	16	86598295	16:86598295:A:T	A	T	AC=710;AN=5078	rs74772511	0.859862	0.140138	0.855816	3.60654e-06	-0.00950063	0.02997	0.0260623	4	4	16	86598295	A	T	-0.0727823	6.08894e-05	0.046464	0.182632
PPAP2B	-	2	protein_coding	ENSG00000162407.8	1	57110945	7117	177401	1	56933544	1:56933544:C:T	C	T	AC=3162;AN=5986	rs7418187	0.469657	0.530343	0.993934	1.78936e-23	-0.2093	0.000999001	1.03006e-17	1	1	1	56933544	C	T	-0.143211	2.38675e-15	0.12273	0.321321
MRPL37	+	2	protein_coding	ENSG00000116221.11	1	54675619	6814	18595	1	54694214	1:54694214:G:A	G	A	AC=1573;AN=5580	rs2297026	0.718334	0.281666	0.953677	2.01846e-07	-0.0610948	0.000999001	0.000564374	1	1	1	54694214	G	A	-0.0903746	6.29192e-07	0.153099	0.405621
SIK1	-	2	protein_coding	ENSG00000142178.7	21	44841885	7903	58503	21	44783382	21:44783382:C:T	C	T	AC=1662;AN=6048	rs504285	0.724411	0.275589	0.998058	4.90416e-23	-0.181073	0.000999001	2.38029e-09	2	1	21	44783382	C	T	-0.145381	8.93492e-16	0.282419	0.76223
SIK1	-	2	protein_coding	ENSG00000142178.7	21	44841885	7903	75683	21	44766202	21:44766202:G:A	G	A	AC=578;AN=5460	rs78396512	0.893609	0.106391	0.903865	2.72954e-16	-0.173886	0.002997	1.14136e-05	1	2	21	44766202	G	A	-0.145148	9.93431e-16	0.414917	0.967539
SIK1	-	2	protein_coding	ENSG00000142178.7	21	44841885	7903	64980	21	44776905	21:44776905:A:T	A	T	AC=2599;AN=5720	rs7280794	0.544539	0.455461	0.965472	4.24935e-07	0.0858484	0.0699301	0.0728837	3	3	21	44843852	GA	GAA	0.0807702	8.55776e-06	0.0555556	0.191836
PRRG4	+	2	protein_coding	ENSG00000135378.3	11	32851489	6631	40059	11	32891548	11:32891548:A:G	A	G	AC=4234;AN=6032	rs61889524	0.297831	0.702169	0.997557	1.22309e-76	-0.695559	0.000999001	4.54654e-63	1	1	11	32891548	A	G	-0.297457	6.19644e-63	0.516621	0.988702
PRRG4	+	2	protein_coding	ENSG00000135378.3	11	32851489	6631	-5987	11	32845502	11:32845502:G:A	G	A	AC=330;AN=5446	rs113638966	0.93972	0.0602799	0.847717	7.62143e-12	-0.458933	0.000999001	8.38224e-08	3	2	11	32845502	G	A	-0.118148	6.90942e-11	0.231977	0.626414
PRRG4	+	2	protein_coding	ENSG00000135378.3	11	32851489	6631	245871	11	33097360	11:33097360:T:C	T	C	AC=2457;AN=6008	rs7127229	0.59116	0.40884	0.995184	9.31418e-10	0.207172	0.000999001	5.04519e-06	4	3	11	33097360	T	C	0.104377	8.51746e-09	0.132832	0.350267
PRRG4	+	2	protein_coding	ENSG00000135378.3	11	32851489	6631	-236488	11	32615001	11:32615001:A:G	A	G	AC=4233;AN=6044	rs552512	0.30042	0.69958	0.998675	9.93721e-09	-0.205776	0.000999001	3.67608e-05	2	4	11	32615001	A	G	-0.0969539	8.97281e-08	0.204086	0.554911
PRRG4	+	2	protein_coding	ENSG00000135378.3	11	32851489	6631	-393347	11	32458142	11:32458142:C:A	C	A	AC=281;AN=6014	rs3087461	0.952582	0.047418	0.982725	8.39587e-07	0.363442	0.002997	0.00216607	5	5	11	32458142	C	A	0.0883058	1.12999e-06	0.0507844	0.185983
PRRG4	+	2	protein_coding	ENSG00000135378.3	11	32851489	6631	369828	11	33221317	11:33221317:C:CT	C	CT	AC=3748;AN=4316	rs113761464	0.132565	0.867435	0.753747	9.75732e-06	-0.224116	0.018981	0.018106	6	6	11	33221317	C	CT	-0.0777353	1.84402e-05	0.143447	0.379324
IFI27L2	-	2	protein_coding	ENSG00000119632.3	14	94595917	8012	-72	14	94595989	14:94595989:T:C	T	C	AC=1071;AN=5692	rs2273514	0.811942	0.188058	0.952813	8.05076e-102	-0.627741	0.000999001	4.99245e-58	1	1	14	94595989	T	C	-0.36344	3.03841e-95	0.516836	0.988711
IFI27L2	-	2	protein_coding	ENSG00000119632.3	14	94595917	8012	2341	14	94593576	14:94593576:A:G	A	G	AC=150;AN=6024	rs79694611	0.975357	0.0246433	0.972219	7.96183e-19	-0.966019	0.000999001	4.98306e-10	2	2	14	94593576	A	G	-0.100022	3.45952e-08	0.141012	0.372951
IFI27L2	-	2	protein_coding	ENSG00000119632.3	14	94595917	8012	-53566	14	94649483	14:94649483:T:G	T	G	AC=102;AN=6052	rs117294187	0.983382	0.0166183	0.990036	1.06135e-10	0.822224	0.003996	6.94264e-05	3	3	14	94649483	T	G	0.0777622	1.83176e-05	0.110679	0.307525
IFI27L2	-	2	protein_coding	ENSG00000119632.3	14	94595917	8012	-678760	14	95274677	14:95274677:T:A	T	A	AC=2876;AN=4602	rs4900249	0.375477	0.624523	0.877239	1.62692e-05	-0.102919	0.123876	0.135381	4	4	14	95274677	T	A	-0.0752238	3.40992e-05	0.0908391	0.252299
ZC3H12D	-	1	protein_coding	ENSG00000178199.9	6	149804311	7637	-16488	6	149820799	6:149820799:C:T	C	T	AC=1167;AN=6042	rs7774559	0.806561	0.193439	0.994885	2.31956e-142	0.506646	0.000999001	3.4975e-125	1	1	6	149810650	A	C	0.428306	2.08077e-135	0.26989	0.727845
ZC3H12D	-	1	protein_coding	ENSG00000178199.9	6	149804311	7637	29044	6	149775267	6:149775267:T:C	T	C	AC=2847;AN=5728	rs372205	0.502387	0.497613	0.972864	4.66784e-09	-0.110888	0.000999001	2.56905e-05	2	2	6	149775267	T	C	-0.185075	9.57085e-25	0.232275	0.627085
ZC3H12D	-	1	protein_coding	ENSG00000178199.9	6	149804311	7637	164559	6	149639752	6:149639752:A:T	A	T	AC=4406;AN=5846	rs1348802	0.247244	0.752756	0.972502	1.10519e-06	-0.0961579	0.003996	0.00365571	3	3	6	149639752	A	T	-0.0756045	3.11026e-05	0.082682	0.236899
ZC3H12D	-	1	protein_coding	ENSG00000178199.9	6	149804311	7637	435048	6	149369263	6:149369263:AT:A	AT	A	AC=76;AN=5966	rs140216731;rs140216731;rs571409670	0.987565	0.0124346	0.842345	2.99836e-05	0.265232	0.0659341	0.0664705	4	4	6	149414106	A	G	0.0846357	3.09386e-06	0.0904451	0.251561
RP11-176H8.1	-	2	protein_coding	ENSG00000203546.3	14	31926582	5995	-27575	14	31954157	14:31954157:T:G	T	G	AC=200;AN=5936	rs72672697	0.966107	0.0338927	0.92934	4.40095e-06	0.095365	0.00699301	0.00803121	2	1	14	31954157	T	G	0.0826957	5.18401e-06	0.168837	0.452999
RP11-176H8.1	-	2	protein_coding	ENSG00000203546.3	14	31926582	5995	829631	14	31096951	14:31096951:GA:G	GA	G	AC=3515;AN=3744	rs549335016	0.0617478	0.938252	0.593151	1.56396e-05	-0.062971	0.020979	0.0249629	1	2	14	31096951	GA	G	-0.0788022	1.41224e-05	0.146175	0.386494
RP11-176H8.1	-	2	protein_coding	ENSG00000203546.3	14	31926582	5995	182978	14	31743604	14:31743604:T:C	T	C	AC=2637;AN=5910	rs12883273	0.553589	0.446411	0.988853	2.07046e-05	0.0329916	0.024975	0.0319492	3	3	14	31743604	T	C	0.0765395	2.47683e-05	0.0649699	0.206926
TRIT1	-	2	protein_coding	ENSG00000043514.11	1	40323080	6393	5635	1	40317445	1:40317445:C:G	C	G	AC=533;AN=6050	rs56246323	0.911556	0.0884442	0.997482	7.21586e-147	-0.567249	0.000999001	1.35613e-130	1	1	1	40317445	C	G	-0.407057	2.99269e-121	0.33717	0.860935
TRIT1	-	2	protein_coding	ENSG00000043514.11	1	40323080	6393	22226	1	40300854	1:40300854:A:T	A	T	AC=2607;AN=5804	rs7551527	0.548924	0.451076	0.98256	1.92339e-89	0.496373	0.000999001	1.54175e-78	2	2	1	40334841	A	G	0.345988	6.51757e-86	0.369738	0.912276
TRIT1	-	2	protein_coding	ENSG00000043514.11	1	40323080	6393	16182	1	40306898	1:40306898:T:C	T	C	AC=2330;AN=6058	rs7315	0.613798	0.386202	1	2.48192e-35	-0.311219	0.000999001	4.23886e-29	3	3	1	40334841	A	G	0.209599	2.02741e-31	0.299392	0.798241
TRIT1	-	2	protein_coding	ENSG00000043514.11	1	40323080	6393	570937	1	39752143	1:39752143:C:T	C	T	AC=5820;AN=5896	rs3121896	0.0127526	0.987247	0.775808	1.15091e-06	0.223246	0.001998	0.00230646	4	4	1	39752143	C	T	0.085364	2.54148e-06	0.163133	0.43585
GATC	+	2	protein_coding	ENSG00000257218.1	12	120884380	6821	1841	12	120886221	12:120886221:C:T	C	T	AC=714;AN=6038	rs57646360	0.882924	0.117076	0.994591	4.00872e-36	0.337463	0.000999001	8.89946e-29	1	1	12	120877821	T	A	0.193896	4.80842e-27	0.164809	0.440949
GATC	+	2	protein_coding	ENSG00000257218.1	12	120884380	6821	115694	12	121000074	12:121000074:C:T	C	T	AC=3985;AN=6020	rs532725	0.337553	0.662447	0.994346	9.76605e-34	-0.221048	0.000999001	8.87778e-27	2	2	12	121015815	T	TAAG	-0.205754	2.58137e-30	0.26839	0.723424
GATC	+	2	protein_coding	ENSG00000257218.1	12	120884380	6821	146948	12	121031328	12:121031328:G:T	G	T	AC=80;AN=5898	rs117832809	0.985766	0.0142337	0.847796	1.6314e-14	0.456652	0.000999001	2.48612e-10	3	3	12	121031328	G	T	0.137605	2.81865e-14	0.397321	0.947632
GATC	+	2	protein_coding	ENSG00000257218.1	12	120884380	6821	-326538	12	120557842	12:120557842:G:A	G	A	AC=509;AN=5678	rs9651912	0.911279	0.0887208	0.917491	5.40468e-05	-0.102354	0.0709291	0.0758558	4	4	12	120557842	G	A	-0.0718968	7.48144e-05	0.0478651	0.183482
GATC	+	2	protein_coding	ENSG00000257218.1	12	120884380	6821	983278	12	121867658	12:121867658:CAAAAA:C	CAAAAA	C	AC=58;AN=5646	rs150266792	0.989955	0.010045	0.625008	0.000229041	-0.228423	0.244755	0.240639	5	5	12	121867658	CAAAAA	C	-0.0654021	0.000315942	0.0702119	0.216051
ZDHHC15	-	2	protein_coding	ENSG00000102383.9	23	74742845	3271	-147544	23	74890389	23:74890389:AT:A	AT	A	AC=135;AN=5988	23:74890389:AT:A	0.977814	0.022186	0.901562	8.97901e-10	-0.0126008	0.000999001	6.12996e-07	1	1	23	74890389	AT	A	-0.112483	5.3725e-10	0.194093	0.525512
ZDHHC15	-	2	protein_coding	ENSG00000102383.9	23	74742845	3271	-465940	23	75208785	23:75208785:C:T	C	T	AC=660;AN=5948	23:75208785:C:T	0.889655	0.110345	0.826604	7.48234e-05	-0.00388642	0.010989	0.0108939	2	2	23	75208785	C	T	-0.0716364	7.94517e-05	0.0748695	0.223482
EPHA1	-	1	protein_coding	ENSG00000146904.4	7	143104743	4516	-73	7	143104816	7:143104816:G:A	G	A	AC=274;AN=5348	rs7794735	0.948942	0.0510576	0.796275	1.22069e-87	-0.565908	0.000999001	2.70209e-78	1	1	7	143104816	G	A	-0.317681	5.38398e-72	0.516831	0.98871
EPHA1	-	1	protein_coding	ENSG00000146904.4	7	143104743	4516	22801	7	143081942	7:143081942:G:C	G	C	AC=1433;AN=5002	rs11772895	0.714147	0.285853	0.906369	5.90664e-58	-0.267235	0.000999001	1.50609e-50	2	2	7	143081942	G	C	-0.255268	2.89854e-46	0.515164	0.988643
