## Supplementary Data 1 for "Genetic analysis of blood molecular phenotypes reveals regulatory networks affecting complex traits: a DIRECT study" (part 8 of 16)

GeneName	Strand	GencodeLevel	GeneType	GeneID	ChrPheno	StartPheno	NumSNPsCis	DistanceWithBest	chrSNP	SNPpos	SNPid	REF	ALT	INFO	rsID	A1_FREQ	A2_FREQ	InfoScore	Nominal_Pval	Slope	EmpiricalAdjustedPval	BetaAdjustedPval	DiscoveryOrder	PvalueOrder	CaVEMaN_CHROM	CaVEMaN_POS	CaVEMaN_REF	CaVEMaN_ALT	CaVEMaN_COR	CaVEMaN_Pvalue	CaVEMaN_Score	CaVEMaN_Prop
EPHA1	-	1	protein_coding	ENSG00000146904.4	7	143104743	4516	-6369	7	143111112	7:143111112:C:G	C	G	AC=2495;AN=5798	rs11765305	0.56972	0.43028	0.977885	5.43549e-16	0.115052	0.000999001	3.97131e-12	3	3	7	143111112	C	G	0.125415	4.30144e-12	0.313755	0.822847
EPHA1	-	1	protein_coding	ENSG00000146904.4	7	143104743	4516	51020	7	143053723	7:143053723:C:T	C	T	AC=1428;AN=6058	rs17854363	0.763862	0.236138	1	7.81081e-09	-0.0835645	0.000999001	1.78197e-05	4	4	7	143053723	C	T	-0.0972432	8.21158e-08	0.243213	0.652382
EPHA1	-	1	protein_coding	ENSG00000146904.4	7	143104743	4516	-317121	7	143421864	7:143421864:C:T	C	T	AC=569;AN=3176	rs62486267	0.821472	0.178528	0.695056	5.33681e-06	-0.073422	0.004995	0.00684359	5	5	7	143421864	C	T	-0.0918639	4.09521e-07	0.165377	0.442669
EPHA1	-	1	protein_coding	ENSG00000146904.4	7	143104743	4516	436584	7	142668159	7:142668159:T:A	T	A	AC=100;AN=5548	rs78472848	0.981847	0.018153	0.670809	0.000215445	-0.155616	0.194805	0.180175	6	6	7	142668159	T	A	-0.083784	3.88606e-06	0.235459	0.634277
SFTPD	-	2	protein_coding	ENSG00000133661.11	10	81742370	9255	13500	10	81728870	10:81728870:G:A	G	A	AC=2506;AN=5858	rs2758549	0.572452	0.427548	0.9843	6.13232e-32	0.0652508	0.000999001	1.93907e-25	1	1	10	81728870	G	A	0.21469	6.45356e-33	0.337088	0.860799
SFTPD	-	2	protein_coding	ENSG00000133661.11	10	81742370	9255	276361	10	81466009	10:81466009:C:T	C	T	AC=404;AN=6024	rs9416180	0.932739	0.0672609	0.987968	2.58316e-10	0.0685847	0.000999001	1.66512e-06	3	2	10	81466009	C	T	0.114359	2.75392e-10	0.0765972	0.226278
SFTPD	-	2	protein_coding	ENSG00000133661.11	10	81742370	9255	-183612	10	81925982	10:81925982:CA:C	CA	C	AC=715;AN=5610	rs61537094	0.872214	0.127786	0.91894	6.06572e-07	0.0405696	0.001998	0.00223265	4	3	10	81925982	CA	C	0.100828	2.68051e-08	0.233182	0.629129
SFTPD	-	2	protein_coding	ENSG00000133661.11	10	81742370	9255	423550	10	81318820	10:81318820:G:A	G	A	AC=2996;AN=4766	rs17880349	0.372902	0.627098	0.895503	2.20646e-06	0.0297912	0.004995	0.00598373	5	4	10	81318820	G	A	0.108156	2.40817e-09	0.102417	0.281871
SFTPD	-	2	protein_coding	ENSG00000133661.11	10	81742370	9255	578224	10	81164146	10:81164146:C:T	C	T	AC=256;AN=5430	rs116052829	0.952861	0.0471393	0.827034	7.01321e-05	0.0436526	0.11988	0.125534	6	5	10	81164146	C	T	0.0718735	7.52186e-05	0.0992226	0.270975
SFTPD	-	2	protein_coding	ENSG00000133661.11	10	81742370	9255	26102	10	81716268	10:81716268:C:A	C	A	AC=300;AN=6026	rs10887238	0.950259	0.0497408	0.986728	7.04696e-05	0.0477158	0.115884	0.125136	7	6	10	81716268	C	A	0.0787671	1.42478e-05	0.117372	0.314069
CTD-3105H18.16	-	2	protein_coding	ENSG00000268870.1	19	12551896	5805	966899	19	11584997	19:11584997:G:A	G	A	AC=168;AN=5298	rs150741652	0.968116	0.0318835	0.735149	5.57011e-06	0.274111	0.014985	0.0115426	1	1	19	11584997	G	A	0.0879313	1.25461e-06	0.142096	0.375791
FOXO3	+	2	protein_coding	ENSG00000118689.10	6	108977549	5865	-94979	6	108882570	6:108882570:C:T	C	T	AC=823;AN=6054	rs11757217	0.863871	0.136129	0.999164	5.37571e-07	0.119955	0.003996	0.00121134	1	1	6	108882570	C	T	0.0911243	5.07298e-07	0.133137	0.3512
FOXO3	+	2	protein_coding	ENSG00000118689.10	6	108977549	5865	547891	6	109525440	6:109525440:A:G	A	G	AC=126;AN=6046	rs76390139	0.979167	0.0208333	0.988179	0.000358423	0.201585	0.288711	0.271741	2	2	6	109525440	A	G	0.0659558	0.000280769	0.0489442	0.184276
PIP4K2C	+	1	protein_coding	ENSG00000166908.13	12	57992873	5261	-13318	12	57979555	12:57979555:A:G	A	G	AC=2060;AN=5832	rs7313599	0.646399	0.353601	0.977082	1.63039e-31	0.234497	0.000999001	3.26742e-24	1	1	12	57979555	A	G	0.204294	6.69628e-30	0.515717	0.988665
PIP4K2C	+	1	protein_coding	ENSG00000166908.13	12	57992873	5261	-138884	12	57853989	12:57853989:GA:G	GA	G	AC=172;AN=6008	rs137881595	0.971401	0.0285993	0.967247	2.47603e-11	0.362113	0.000999001	2.34214e-07	2	2	12	57853989	GA	G	0.118116	6.99169e-11	0.425635	0.977077
PIP4K2C	+	1	protein_coding	ENSG00000166908.13	12	57992873	5261	612094	12	58604967	12:58604967:A:T	A	T	AC=151;AN=5352	rs368209082	0.971939	0.0280612	0.701264	1.7214e-05	0.212285	0.023976	0.0222312	3	3	12	58604967	A	T	0.0780993	1.68426e-05	0.151564	0.401212
PIP4K2C	+	1	protein_coding	ENSG00000166908.13	12	57992873	5261	720019	12	58712892	12:58712892:C:T	C	T	AC=63;AN=5998	rs75487348	0.989746	0.0102539	0.900961	7.4039e-05	0.339073	0.0719281	0.0738127	4	4	12	58712892	C	T	0.0702958	0.000107938	0.0913569	0.253271
TMBIM6	+	2	protein_coding	ENSG00000139644.8	12	50152919	4620	-261413	12	49891506	12:49891506:C:G	C	G	AC=145;AN=6052	rs56014465	0.976283	0.0237173	0.993501	1.21414e-72	-7.23547	0.000999001	1.13536e-57	1	1	12	49891506	C	G	-0.184613	1.25411e-24	0.32895	0.847272
TMBIM6	+	2	protein_coding	ENSG00000139644.8	12	50152919	4620	-10535	12	50142384	12:50142384:T:A	T	A	AC=101;AN=6046	rs112224846	0.983366	0.0166344	0.975942	2.062e-36	6.51938	0.000999001	1.43148e-28	2	2	12	50047922	C	T	0.120287	3.10396e-11	0.153357	0.406371
TMBIM6	+	2	protein_coding	ENSG00000139644.8	12	50152919	4620	-72041	12	50080878	12:50080878:C:A	C	A	AC=663;AN=6032	rs11834380	0.890544	0.109456	0.992637	3.22663e-18	-1.78008	0.000999001	1.46122e-12	3	3	12	50026423	C	T	-0.141116	6.07612e-15	0.105114	0.291797
TMBIM6	+	2	protein_coding	ENSG00000139644.8	12	50152919	4620	-13410	12	50139509	12:50139509:A:AAAAAAAAACAAAAAAC	A	AAAAAAAAACAAAAAAC	AC=388;AN=6046	rs532242612	0.936208	0.063792	0.990624	1.2415e-05	1.0467	0.020979	0.0216047	4	4	12	50221992	T	C	-0.0586735	0.0012352	0.0294929	0.173605
TMBIM6	+	2	protein_coding	ENSG00000139644.8	12	50152919	4620	331486	12	50484405	12:50484405:C:T	C	T	AC=65;AN=5906	rs79510657	0.989087	0.0109127	0.792231	0.000326272	-1.17242	0.260739	0.263092	5	5	12	50484405	C	T	-0.0634477	0.000475825	0.0581319	0.195552
PROX2	-	2	protein_coding	ENSG00000119608.8	14	75330537	5524	19208	14	75311329	14:75311329:C:T	C	T	AC=4510;AN=6048	rs2058920	0.254278	0.745722	0.998388	7.03524e-18	-0.0362536	0.000999001	7.57681e-13	1	1	14	75311329	C	T	-0.149773	1.16775e-16	0.132731	0.349956
PROX2	-	2	protein_coding	ENSG00000119608.8	14	75330537	5524	156042	14	75174495	14:75174495:C:CA	C	CA	AC=2402;AN=3900	rs35181427	0.382781	0.617219	0.822008	4.53845e-06	-0.0188122	0.010989	0.00988157	2	2	14	75174495	C	CA	-0.0813529	7.36172e-06	0.112182	0.309744
LCORL	-	2	protein_coding	ENSG00000178177.10	4	18023378	6837	-6830	4	18030208	4:18030208:G:A	G	A	AC=92;AN=6040	rs112357250	0.984643	0.0153573	0.977849	1.67694e-15	-0.102451	0.000999001	2.73355e-11	1	1	4	18030208	G	A	-0.144881	1.12179e-15	0.231731	0.625859
LCORL	-	2	protein_coding	ENSG00000178177.10	4	18023378	6837	163610	4	17859768	4:17859768:C:T	C	T	AC=1681;AN=5894	rs12233810	0.713954	0.286046	0.985269	4.81052e-11	-0.0238121	0.000999001	2.94737e-07	2	2	4	17859768	C	T	-0.114385	2.72874e-10	0.171268	0.460101
LCORL	-	2	protein_coding	ENSG00000178177.10	4	18023378	6837	-833838	4	18857216	4:18857216:T:C	T	C	AC=3139;AN=5050	rs6851888	0.378964	0.621036	0.916279	5.38093e-05	-0.0137913	0.0789211	0.0736689	3	3	4	18857216	T	C	-0.0758627	2.92141e-05	0.11385	0.311472
LCORL	-	2	protein_coding	ENSG00000178177.10	4	18023378	6837	479819	4	17543559	4:17543559:A:AT	A	AT	AC=94;AN=4576	rs376875327	0.979957	0.0200426	0.563418	5.80053e-05	-0.0346485	0.0829171	0.0800513	4	4	4	17543559	A	AT	-0.0723489	6.73669e-05	0.113211	0.310881
P2RY2	+	2	protein_coding	ENSG00000175591.7	11	72929502	4874	-28981	11	72900521	11:72900521:G:A	G	A	AC=723;AN=3970	rs7102598	0.818338	0.181662	0.771154	2.76833e-37	0.270277	0.000999001	4.32499e-30	1	1	11	72900521	G	A	0.194496	3.32268e-27	0.444366	0.985345
P2RY2	+	2	protein_coding	ENSG00000175591.7	11	72929502	4874	-15864	11	72913638	11:72913638:T:C	T	C	AC=971;AN=4670	rs523907	0.791335	0.208665	0.85238	1.44699e-05	0.0841817	0.024975	0.0188965	2	2	11	72913638	T	C	0.06721	0.000214199	0.0800609	0.232207
P2RY2	+	2	protein_coding	ENSG00000175591.7	11	72929502	4874	27721	11	72957223	11:72957223:CAGAGA:C	CAGAGA	C	AC=326;AN=4814	rs145133788	0.932575	0.0674249	0.745846	9.39842e-05	0.0964542	0.0969031	0.091852	3	3	11	72957223	CAGAGA	C	0.0700644	0.000113741	0.093481	0.257361
PSMD13	+	2	protein_coding	ENSG00000185627.13	11	251543	4709	-5857	11	245686	11:245686:A:G	A	G	AC=4533;AN=5908	rs7478850	0.233962	0.766038	0.983836	5.99761e-33	-0.755607	0.000999001	2.9254e-24	3	1	11	245686	A	G	-0.372572	2.29909e-100	0.324697	0.840364
PSMD13	+	2	protein_coding	ENSG00000185627.13	11	251543	4709	19172	11	270715	11:270715:T:C	T	C	AC=1843;AN=6058	rs17655730	0.696486	0.303514	1	5.78307e-17	0.317366	0.000999001	2.79648e-11	4	2	11	270715	T	C	0.192866	9.04184e-27	0.38891	0.937395
PSMD13	+	2	protein_coding	ENSG00000185627.13	11	251543	4709	32385	11	283928	11:283928:G:T	G	T	AC=1447;AN=2310	rs4758635	0.373733	0.626267	0.672067	8.14794e-09	0.157609	0.000999001	8.91049e-05	5	3	11	283928	G	T	0.103699	1.06339e-08	0.341196	0.867602
PSMD13	+	2	protein_coding	ENSG00000185627.13	11	251543	4709	132581	11	384124	11:384124:G:A	G	A	AC=415;AN=5266	rs72848705	0.920623	0.0793769	0.854046	3.90078e-05	0.141932	0.0829171	0.0770713	6	4	11	701715	A	G	0.0708579	9.49862e-05	0.0568334	0.193646
PSMD13	+	2	protein_coding	ENSG00000185627.13	11	251543	4709	-16339	11	235204	11:235204:CTT:CT	CTT	CT	AC=979;AN=2970	rs567643326;rs529650945	0.670366	0.329634	0.750854	0.000250241	-0.10572	0.286713	0.294121	2	5	11	701611	A	G	0.0602975	0.000899511	0.0215336	0.15671
RP11-998D10.7	+	2	lincRNA	ENSG00000258714.2	14	21558546	8934	27245	14	21585791	14:21585791:A:G	A	G	AC=4636;AN=5892	rs8010018	0.212061	0.787939	0.983012	4.67951e-05	0.120518	0.0979021	0.106471	1	1	14	21570273	T	C	0.0650737	0.000338713	0.0363876	0.177559
RPL17-C18orf32	-	1	protein_coding	ENSG00000215472.5	18	47017956	7570	454528	18	46563428	18:46563428:C:T	C	T	AC=1444;AN=6042	rs111451224	0.759535	0.240465	0.996384	0.000241978	0.0321674	0.2997	0.291487	1	1	18	46553265	G	A	0.0739963	4.57393e-05	0.0732403	0.220895
PCNXL4	+	2	protein_coding	ENSG00000126773.8	14	60614043	4920	18203	14	60632246	14:60632246:G:C	G	C	AC=817;AN=6028	rs1254028	0.865522	0.134478	0.992624	9.15868e-95	0.218796	0.000999001	8.60214e-75	1	1	14	60632246	G	C	0.348731	2.43311e-87	0.379873	0.92619
PCNXL4	+	2	protein_coding	ENSG00000126773.8	14	60614043	4920	43083	14	60657126	14:60657126:G:T	G	T	AC=523;AN=4382	rs17834340	0.880804	0.119196	0.781189	2.05966e-06	-0.0493959	0.001998	0.00314181	2	2	14	60657126	G	T	-0.0815624	6.97222e-06	0.148321	0.392233
PCNXL4	+	2	protein_coding	ENSG00000126773.8	14	60614043	4920	909353	14	61523396	14:61523396:G:T	G	T	AC=238;AN=4402	rs570833271	0.94612	0.0538803	0.674218	5.28931e-05	-0.053257	0.041958	0.0457209	3	3	14	61523396	G	T	-0.0713817	8.42485e-05	0.126154	0.329918
BIN1	-	2	protein_coding	ENSG00000136717.10	2	127822386	6926	-17395	2	127839781	2:127839781:C:A	C	A	AC=2346;AN=6058	rs10194375	0.611863	0.388137	1	0	1.26217	0.000999001	0	1	1	2	127839781	C	A	0.518668	2.95205e-208	0.485105	0.98735
BIN1	-	2	protein_coding	ENSG00000136717.10	2	127822386	6926	-834741	2	128657127	2:128657127:C:A	C	A	AC=69;AN=6032	rs77281447	0.988666	0.0113342	0.944738	2.05625e-17	-2.96267	0.000999001	3.24483e-13	4	2	2	127506406	C	CCACA	0.0583194	0.00132231	0.037802	0.178258
BIN1	-	2	protein_coding	ENSG00000136717.10	2	127822386	6926	-837849	2	128660235	2:128660235:C:T	C	T	AC=65;AN=6034	rs75631571	0.989317	0.0106831	0.938523	1.66489e-13	2.65781	0.000999001	1.2725e-09	5	3	2	127506406	C	CCACA	0.0579228	0.00142657	0.0416587	0.180397
BIN1	-	2	protein_coding	ENSG00000136717.10	2	127822386	6926	-37380	2	127859766	2:127859766:G:A	G	A	AC=1098;AN=6040	rs749006	0.818461	0.181539	0.997617	1.11027e-12	0.219582	0.000999001	8.01245e-09	2	4	2	127859766	G	A	0.107442	3.06714e-09	0.135596	0.358423
BIN1	-	2	protein_coding	ENSG00000136717.10	2	127822386	6926	-39060	2	127861446	2:127861446:C:T	C	T	AC=1258;AN=6042	rs11682186	0.790724	0.209276	0.997543	1.73482e-07	0.223073	0.001998	0.000437514	6	5	2	127856926	A	ATGTG	0.199533	1.42282e-28	0.347631	0.878147
BIN1	-	2	protein_coding	ENSG00000136717.10	2	127822386	6926	22613	2	127799773	2:127799773:T:G	T	G	AC=508;AN=4976	rs557729069	0.897803	0.102197	0.821024	2.10469e-06	0.191877	0.001998	0.00337347	3	6	2	127796666	G	A	0.0657714	0.000292053	0.0310744	0.174783
BIN1	-	2	protein_coding	ENSG00000136717.10	2	127822386	6926	31979	2	127790407	2:127790407:G:A	G	A	AC=165;AN=5390	rs112681620	0.969768	0.0302317	0.752694	5.65196e-06	-0.245076	0.00599401	0.00892465	10	7	2	127790407	G	A	-0.0795688	1.16349e-05	0.13212	0.348068
BIN1	-	2	protein_coding	ENSG00000136717.10	2	127822386	6926	-45892	2	127868278	2:127868278:G:A	G	A	AC=65;AN=5798	rs11688763	0.988893	0.0111074	0.76682	1.91417e-05	0.357447	0.017982	0.0257268	8	8	2	127868278	G	A	0.0701554	0.000111425	0.107267	0.299098
BIN1	-	2	protein_coding	ENSG00000136717.10	2	127822386	6926	-946139	2	128768525	2:128768525:G:GA	G	GA	AC=878;AN=4988	rs555859692	0.823345	0.176655	0.870203	2.7247e-05	0.112133	0.027972	0.0356551	7	9	2	128768525	G	GA	0.0806144	8.90765e-06	0.0988229	0.269796
BIN1	-	2	protein_coding	ENSG00000136717.10	2	127822386	6926	-73101	2	127895487	2:127895487:G:A	G	A	AC=952;AN=3764	rs6431223	0.745987	0.254013	0.78458	0.000176562	0.105806	0.188811	0.177733	11	10	2	127895487	G	A	0.0756272	3.09321e-05	0.105503	0.293185
ZNF75D	-	2	protein_coding	ENSG00000186376.10	23	134425529	2573	168162	23	134257367	23:134257367:T:C	T	C	AC=59;AN=5876	23:134257367:T:C	0.990023	0.00997672	0.68713	0.000156944	0.145467	0.0989011	0.0965303	1	1	23	134257367	T	C	0.0665643	0.000246362	0.0696116	0.215065
RPS26	+	2	protein_coding	ENSG00000197728.5	12	56435924	4746	5	12	56435929	12:56435929:C:G	C	G	AC=3596;AN=6000	rs1131017	0.400423	0.599577	0.996788	5.16881e-105	-0.372273	0.000999001	2.54496e-88	1	1	12	56435929	C	G	-0.373957	3.71961e-101	0.324433	0.83994
OCEL1	+	2	protein_coding	ENSG00000099330.4	19	17339065	7504	-5516	19	17333549	19:17333549:G:A	G	A	AC=486;AN=5976	rs7256015	0.918627	0.0813725	0.976693	3.13911e-46	-0.500363	0.000999001	5.85244e-37	1	1	19	17333549	G	A	-0.245735	6.73035e-43	0.326469	0.843224
OCEL1	+	2	protein_coding	ENSG00000099330.4	19	17339065	7504	-1510	19	17337555	19:17337555:C:A	C	A	AC=1144;AN=5282	rs3745163	0.783864	0.216136	0.917183	3.99245e-38	0.31384	0.000999001	5.07295e-30	2	2	19	17337025	C	T	0.21917	2.88642e-34	0.360351	0.898298
OCEL1	+	2	protein_coding	ENSG00000099330.4	19	17339065	7504	8551	19	17347616	19:17347616:T:C	T	C	AC=4754;AN=5530	rs8108035	0.139477	0.860523	0.913824	1.06204e-05	-0.166407	0.034965	0.0326933	3	3	19	17345836	G	T	0.0732153	5.50096e-05	0.0471167	0.183006
OCEL1	+	2	protein_coding	ENSG00000099330.4	19	17339065	7504	-3741	19	17335324	19:17335324:T:C	T	C	AC=5237;AN=5744	rs58333077	0.0872152	0.912785	0.933133	3.35538e-05	-0.183432	0.0859141	0.0841959	4	4	19	17397495	G	T	0.0719784	7.3416e-05	0.05577	0.192134
AKT1	-	1	protein_coding	ENSG00000142208.11	14	105261381	6484	-11297	14	105272678	14:105272678:A:T	A	T	AC=3198;AN=5168	rs45490496	0.383686	0.616314	0.925948	3.95944e-178	0.919794	0.000999001	1.14607e-148	1	1	14	105272678	A	T	0.378572	8.04976e-104	0.516366	0.988692
AKT1	-	1	protein_coding	ENSG00000142208.11	14	105261381	6484	21487	14	105239894	14:105239894:C:T	C	T	AC=1294;AN=5512	rs1130233	0.766229	0.233771	0.934031	4.81463e-35	0.370227	0.000999001	2.36639e-27	2	2	14	105239894	C	T	0.199884	1.13897e-28	0.515394	0.988652
AKT1	-	1	protein_coding	ENSG00000142208.11	14	105261381	6484	-6553	14	105267934	14:105267934:G:A	G	A	AC=763;AN=6058	rs34284721	0.873308	0.126692	1	1.01113e-10	0.256227	0.000999001	1.22968e-06	4	3	14	105267934	G	A	0.0997393	3.78192e-08	0.225101	0.610746
AKT1	-	1	protein_coding	ENSG00000142208.11	14	105261381	6484	-53600	14	105314981	14:105314981:C:T	C	T	AC=3729;AN=5326	rs12435909	0.301762	0.698238	0.930036	5.4074e-10	-0.241761	0.000999001	5.08231e-06	3	4	14	105337525	A	G	0.0991168	4.59686e-08	0.195551	0.529787
AKT1	-	1	protein_coding	ENSG00000142208.11	14	105261381	6484	-16569	14	105277950	14:105277950:G:A	G	A	AC=423;AN=3322	rs72715996	0.87412	0.12588	0.656353	4.8977e-08	0.212478	0.000999001	0.000262351	5	5	14	105277950	G	A	0.0862569	1.99265e-06	0.216776	0.590379
AKT1	-	1	protein_coding	ENSG00000142208.11	14	105261381	6484	-51212	14	105312593	14:105312593:T:C	T	C	AC=4620;AN=5906	rs2582519	0.218802	0.781198	0.972656	4.2976e-07	-0.223218	0.002997	0.0016603	8	6	14	105313442	A	G	-0.0741646	4.39461e-05	0.0412356	0.180191
AKT1	-	1	protein_coding	ENSG00000142208.11	14	105261381	6484	61375	14	105200006	14:105200006:G:A	G	A	AC=309;AN=5544	rs4983383	0.943858	0.0561422	0.856799	3.36098e-06	-0.217034	0.00899101	0.00986675	9	7	14	105200006	G	A	-0.0811891	7.68085e-06	0.104323	0.288917
AKT1	-	1	protein_coding	ENSG00000142208.11	14	105261381	6484	680987	14	104580394	14:104580394:C:T	C	T	AC=3667;AN=5646	rs56243036	0.35	0.65	0.962428	3.95046e-06	-0.11045	0.00999001	0.0108641	6	8	14	104580394	C	T	-0.084298	3.38746e-06	0.0898548	0.250455
AKT1	-	1	protein_coding	ENSG00000142208.11	14	105261381	6484	-321545	14	105582926	14:105582926:C:G	C	G	AC=1329;AN=5824	rs11620866	0.772042	0.227958	0.968531	4.71774e-06	-0.12272	0.011988	0.0127533	7	9	14	105582926	C	G	-0.0814653	7.15025e-06	0.16681	0.446982
AKT1	-	1	protein_coding	ENSG00000142208.11	14	105261381	6484	-692645	14	105954026	14:105954026:T:C	T	C	AC=390;AN=2670	rs12879031	0.853114	0.146886	0.601766	2.73938e-05	-0.14541	0.0549451	0.0562874	10	10	14	105954026	T	C	-0.0760449	2.79481e-05	0.114682	0.312146
AKT1	-	1	protein_coding	ENSG00000142208.11	14	105261381	6484	496329	14	104765052	14:104765052:T:C	T	C	AC=2249;AN=4212	rs4906435	0.466078	0.533922	0.842953	8.60575e-05	-0.0949816	0.146853	0.146905	11	11	14	104765052	T	C	-0.0723978	6.6604e-05	0.0753	0.224172
CTC-273B12.10	-	2	lincRNA	ENSG00000269814.1	19	49016917	8058	-489316	19	49506233	19:49506233:A:C	A	C	AC=91;AN=5874	rs78964204	0.983716	0.0162845	0.845479	9.98508e-05	0.305887	0.162837	0.167943	1	1	19	49506233	A	C	0.0716131	7.98784e-05	0.11179	0.309236
R3HCC1L	+	2	protein_coding	ENSG00000166024.9	10	99922640	6236	91175	10	100013815	10:100013815:C:T	C	T	AC=2107;AN=6046	rs878177	0.651324	0.348676	0.997955	5.66306e-18	0.140376	0.000999001	2.42126e-13	1	1	10	100013815	C	T	0.140599	7.63403e-15	0.225911	0.612624
R3HCC1L	+	2	protein_coding	ENSG00000166024.9	10	99922640	6236	306291	10	100228931	10:100228931:T:C	T	C	AC=1752;AN=5848	rs12259756	0.700401	0.299599	0.975315	0.000116022	0.0607676	0.124875	0.128329	2	2	10	100228931	T	C	0.0677536	0.000190222	0.0254445	0.168965
R3HCC1L	+	2	protein_coding	ENSG00000166024.9	10	99922640	6236	-35608	10	99887032	10:99887032:A:C	A	C	AC=1427;AN=5900	rs4522104	0.756869	0.243131	0.983587	0.000230645	0.0689008	0.227772	0.225713	3	3	10	100046035	G	C	-0.0619173	0.000650661	0.0244187	0.16679
ADIPOR1	-	2	protein_coding	ENSG00000159346.8	1	202927413	6048	2886	1	202924527	1:202924527:AT:A	AT	A	AC=2032;AN=6038	rs35989591	0.663216	0.336784	0.996863	1.58684e-29	5.96407	0.000999001	3.36678e-20	1	1	1	202924527	AT	A	0.198353	2.99998e-28	0.219277	0.596749
ADIPOR1	-	2	protein_coding	ENSG00000159346.8	1	202927413	6048	10761	1	202916652	1:202916652:T:A	T	A	AC=203;AN=5846	rs58402552	0.965062	0.0349381	0.890886	2.44179e-05	-5.59297	0.0869131	0.0835315	2	2	1	202916652	T	A	-0.0740999	4.46268e-05	0.075138	0.223912
ZNF470	+	2	protein_coding	ENSG00000197016.7	19	57098003	8595	-10845	19	57087158	19:57087158:T:C	T	C	AC=4246;AN=6054	rs10409899	0.298548	0.701452	0.99979	6.31889e-234	0.0925558	0.000999001	2.68961e-196	1	1	19	57087158	T	C	0.534401	2.44342e-223	0.371379	0.914619
ZNF470	+	2	protein_coding	ENSG00000197016.7	19	57098003	8595	-19066	19	57078937	19:57078937:C:T	C	T	AC=141;AN=5944	rs62124110	0.976026	0.0239737	0.920905	2.0734e-26	-0.0778324	0.000999001	2.00703e-19	2	2	19	57078937	C	T	-0.190498	3.80915e-26	0.511842	0.988507
ZNF470	+	2	protein_coding	ENSG00000197016.7	19	57098003	8595	-102510	19	56995493	19:56995493:T:G	T	G	AC=142;AN=5940	rs34507847	0.976175	0.0238252	0.920358	3.14403e-10	-0.0443476	0.001998	6.83098e-06	3	3	19	56995493	T	G	-0.112246	5.84081e-10	0.302765	0.804348
ZNF470	+	2	protein_coding	ENSG00000197016.7	19	57098003	8595	-369603	19	56728400	19:56728400:T:C	T	C	AC=81;AN=5724	rs73067839	0.985846	0.0141542	0.722467	2.93175e-05	-0.0352434	0.0829171	0.0891036	4	4	19	56728400	T	C	-0.0765699	2.45841e-05	0.101787	0.279578
ZNF470	+	2	protein_coding	ENSG00000197016.7	19	57098003	8595	653413	19	57751416	19:57751416:T:A	T	A	AC=71;AN=5378	rs528401401	0.986919	0.0130814	0.579249	8.3191e-05	0.032908	0.1998	0.204	5	5	19	57751416	T	A	0.0737886	4.80484e-05	0.104772	0.29056
DMRTC2	+	2	protein_coding	ENSG00000142025.11	19	42354312	4936	-31735	19	42322577	19:42322577:G:C	G	C	AC=2304;AN=6026	rs6509000	0.617828	0.382172	0.996811	3.34678e-50	-0.0417738	0.000999001	6.93211e-39	1	1	19	42312933	G	A	0.243191	5.0358e-42	0.500752	0.988041
DMRTC2	+	2	protein_coding	ENSG00000142025.11	19	42354312	4936	-46278	19	42308034	19:42308034:A:G	A	G	AC=3075;AN=5288	rs10425474	0.41848	0.58152	0.938556	4.1432e-05	-0.0114141	0.0699301	0.0836699	2	2	19	42474710	G	A	-0.0680427	0.000178521	0.0701454	0.215942
THYN1	-	2	protein_coding	ENSG00000151500.10	11	134123195	7737	-40851	11	134164046	11:134164046:C:T	C	T	AC=318;AN=5816	rs138123223	0.945919	0.0540813	0.923426	3.33665e-28	-0.515606	0.000999001	1.28359e-23	1	1	11	134164046	C	T	-0.190696	3.38118e-26	0.355747	0.891138
THYN1	-	2	protein_coding	ENSG00000151500.10	11	134123195	7737	-16027	11	134139222	11:134139222:G:GA	G	GA	AC=1001;AN=4738	rs112187248	0.789343	0.210657	0.866523	1.8588e-12	-0.184053	0.000999001	8.6463e-09	2	2	11	134139222	G	GA	-0.126002	3.41302e-12	0.201508	0.547346
THYN1	-	2	protein_coding	ENSG00000151500.10	11	134123195	7737	322976	11	133800219	11:133800219:C:A	C	A	AC=3994;AN=5610	rs1682859	0.28733	0.71267	0.957803	4.78184e-05	-0.0963882	0.0879121	0.0877905	3	3	11	133800219	C	A	-0.0706468	9.96674e-05	0.0590592	0.196945
SNX30	+	2	protein_coding	ENSG00000148158.12	9	115618988	7048	18809	9	115637797	9:115637797:A:T	A	T	AC=1189;AN=6048	rs56677235	0.80352	0.19648	0.996899	3.10126e-21	-0.646956	0.000999001	4.01443e-16	4	1	9	115568509	G	A	-0.110805	9.67742e-10	0.178171	0.479952
SNX30	+	2	protein_coding	ENSG00000148158.12	9	115618988	7048	6711	9	115625699	9:115625699:C:T	C	T	AC=4341;AN=5932	rs2182046	0.26704	0.73296	0.985676	2.10071e-09	-0.265548	0.000999001	1.07651e-05	6	2	9	115568509	G	A	-0.0749871	3.60984e-05	0.0730031	0.22052
SNX30	+	2	protein_coding	ENSG00000148158.12	9	115618988	7048	37027	9	115656015	9:115656015:A:G	A	G	AC=3751;AN=5994	rs10759609	0.374104	0.625896	0.994763	1.22431e-06	0.0736119	0.000999001	0.0028266	5	3	9	115655281	C	T	0.0751088	3.50568e-05	0.0765927	0.22627
SNX30	+	2	protein_coding	ENSG00000148158.12	9	115618988	7048	5229	9	115624217	9:115624217:T:TA	T	TA	AC=1746;AN=5286	rs34588988	0.670177	0.329823	0.927974	6.34689e-06	-0.0561347	0.00799201	0.0120791	7	4	9	115503310	A	C	0.0790152	1.33844e-05	0.0947673	0.259993
SNX30	+	2	protein_coding	ENSG00000148158.12	9	115618988	7048	16929	9	115635917	9:115635917:CTT:C	CTT	C	AC=1834;AN=5302	rs569457715;rs138062484	0.653407	0.346593	0.931759	3.66282e-05	0.0981323	0.0599401	0.0602249	1	5	9	116445005	G	A	0.0638959	0.000433598	0.0615348	0.200876
SNX30	+	2	protein_coding	ENSG00000148158.12	9	115618988	7048	86317	9	115705305	9:115705305:C:T	C	T	AC=321;AN=5508	rs77850874	0.941531	0.0584692	0.855644	5.97553e-05	-0.0671165	0.0999001	0.0907115	8	6	9	115705305	C	T	-0.0706998	9.84727e-05	0.1033	0.285133
SNX30	+	2	protein_coding	ENSG00000148158.12	9	115618988	7048	-64827	9	115554161	9:115554161:A:G	A	G	AC=3214;AN=6042	rs7039715	0.466548	0.533452	0.99874	0.000103599	0.0886388	0.152847	0.14278	9	7	9	116445005	G	A	0.062745	0.000549808	0.0502991	0.185493
SNX30	+	2	protein_coding	ENSG00000148158.12	9	115618988	7048	7930	9	115626918	9:115626918:C:G	C	G	AC=5527;AN=6036	rs4979170	0.0834681	0.916532	0.991644	0.000165678	0.405179	0.215784	0.21161	10	8	9	115327542	A	G	-0.129101	9.87983e-13	0.250901	0.672229
CHRNA5	+	1	protein_coding	ENSG00000169684.9	15	78882704	7902	-41484	15	78841220	15:78841220:T:C	T	C	AC=3529;AN=6058	rs8053	0.417311	0.582689	1	1.08685e-189	-0.0501139	0.000999001	1.8652e-160	1	1	15	78841220	T	C	-0.475084	2.21032e-170	0.287691	0.774563
CHRNA5	+	1	protein_coding	ENSG00000169684.9	15	78882704	7902	-15982	15	78866722	15:78866722:CA:C	CA	C	AC=1591;AN=5226	rs61655864	0.695855	0.304145	0.92621	3.0734e-06	0.00834272	0.010989	0.0095899	2	2	15	78866722	CA	C	0.08065	8.82635e-06	0.0635653	0.204404
GEMIN5	-	2	protein_coding	ENSG00000082516.8	5	154311276	6828	37197	5	154274079	5:154274079:A:C	A	C	AC=5760;AN=6002	rs816749	0.0396877	0.960312	0.976389	0.000209091	-0.0805517	0.238761	0.237161	1	1	5	154274079	A	C	-0.0728113	6.04781e-05	0.0347802	0.176805
MOCS3	+	2	protein_coding	ENSG00000124217.3	20	49575363	7180	2499	20	49577862	20:49577862:CTTA:C	CTTA	C	AC=565;AN=5758	rs11469824	0.90322	0.0967797	0.942814	7.60364e-09	-0.0973605	0.000999001	2.25694e-05	1	1	20	49577862	CTTA	C	-0.102856	1.39882e-08	0.149305	0.394912
MOCS3	+	2	protein_coding	ENSG00000124217.3	20	49575363	7180	501813	20	50077176	20:50077176:CT:C	CT	C	AC=4839;AN=5380	rs11479407	0.101017	0.898983	0.874677	0.000198591	0.0611141	0.277722	0.262949	2	2	20	50077176	CT	C	0.06879	0.000151332	0.0472371	0.183079
RP11-468E2.5	+	2	lincRNA	ENSG00000259321.1	14	24608654	6931	-3615	14	24605039	14:24605039:A:G	A	G	AC=878;AN=5436	rs12434539	0.838663	0.161337	0.920614	4.7294e-14	0.260301	0.000999001	4.86043e-10	1	1	14	24581803	C	A	-0.10665	4.00436e-09	0.258573	0.694185
RP11-468E2.5	+	2	lincRNA	ENSG00000259321.1	14	24608654	6931	-10456	14	24598198	14:24598198:A:AT	A	AT	AC=1770;AN=5934	rs34758249	0.701711	0.298289	0.988074	2.74114e-06	0.125697	0.00999001	0.00634938	2	2	14	24574849	C	T	0.0720851	7.16229e-05	0.0632645	0.20387
RP11-468E2.5	+	2	lincRNA	ENSG00000259321.1	14	24608654	6931	-129855	14	24478799	14:24478799:A:T	A	T	AC=217;AN=5840	rs147027077	0.962721	0.0372785	0.892968	0.000216234	-0.158673	0.270729	0.285864	3	3	14	24478799	A	T	-0.0702383	0.000109354	0.0476257	0.183324
FCHO2	+	2	protein_coding	ENSG00000157107.9	5	72354248	5589	-101773	5	72252475	5:72252475:A:G	A	G	AC=3383;AN=6058	rs7713398	0.44294	0.55706	1	0	-1.03562	0.000999001	0	1	1	5	72402135	G	A	-0.610115	0	0	0
FCHO2	+	2	protein_coding	ENSG00000157107.9	5	72354248	5589	102019	5	72456267	5:72456267:A:G	A	G	AC=815;AN=5908	rs9293528	0.862525	0.137475	0.975921	4.96229e-121	-0.505306	0.000999001	1.945e-105	2	2	5	72456267	A	G	-0.403011	1.1413e-118	0.307857	0.813134
FCHO2	+	2	protein_coding	ENSG00000157107.9	5	72354248	5589	72830	5	72427078	5:72427078:A:G	A	G	AC=1296;AN=4844	rs4704054	0.733159	0.266841	0.881037	6.19766e-23	-0.167257	0.000999001	6.23907e-18	3	3	5	72427078	A	G	-0.174832	3.23331e-22	0.383126	0.930347
FCHO2	+	2	protein_coding	ENSG00000157107.9	5	72354248	5589	-2343	5	72351905	5:72351905:A:G	A	G	AC=1007;AN=6056	rs57213367	0.833441	0.166559	0.99906	5.88187e-13	-0.156228	0.000999001	5.76391e-09	4	4	5	72325872	G	GTT	-0.11262	5.11826e-10	0.0874806	0.245905
FCHO2	+	2	protein_coding	ENSG00000157107.9	5	72354248	5589	-348017	5	72006231	5:72006231:C:T	C	T	AC=698;AN=5116	rs9293432	0.864278	0.135722	0.87034	0.000104418	-0.0833358	0.127872	0.122952	5	5	5	72006231	C	T	-0.0670831	0.000220194	0.0530433	0.188544
SNTG2	+	2	protein_coding	ENSG00000172554.7	2	1357460	9291	-610967	2	746493	2:746493:A:C	A	C	AC=1496;AN=5984	rs4854368	0.750245	0.249755	0.991387	6.98596e-32	0.0112793	0.000999001	8.42059e-25	1	1	2	746493	A	C	0.211107	7.3682e-32	0.296293	0.792381
SNTG2	+	2	protein_coding	ENSG00000172554.7	2	1357460	9291	-394903	2	962557	2:962557:T:C	T	C	AC=2293;AN=5820	rs62105721	0.606351	0.393649	0.983692	3.12072e-15	-0.00693905	0.000999001	1.92352e-10	2	2	2	962557	T	C	-0.138087	2.28905e-14	0.142834	0.377721
SNTG2	+	2	protein_coding	ENSG00000172554.7	2	1357460	9291	-520848	2	836612	2:836612:G:GT	G	GT	AC=4837;AN=6032	rs587751348	0.197799	0.802201	0.994595	6.76207e-15	-0.00823683	0.000999001	4.68964e-10	3	3	2	836612	G	GT	-0.136693	4.17303e-14	0.111064	0.308168
SNTG2	+	2	protein_coding	ENSG00000172554.7	2	1357460	9291	176438	2	1533898	2:1533898:C:T	C	T	AC=3234;AN=5826	rs4927629	0.444128	0.555872	0.9796	3.80303e-08	0.00474553	0.000999001	0.000244909	4	4	2	1533898	C	T	0.0977843	6.9525e-08	0.128534	0.336919
SNTG2	+	2	protein_coding	ENSG00000172554.7	2	1357460	9291	425748	2	1783208	2:1783208:T:C	T	C	AC=3878;AN=6048	rs4359690	0.359173	0.640827	0.986911	2.746e-06	-0.00404428	0.00999001	0.0104467	7	5	2	1783208	T	C	-0.0854649	2.47287e-06	0.0562318	0.192784
SNTG2	+	2	protein_coding	ENSG00000172554.7	2	1357460	9291	157801	2	1515261	2:1515261:C:A	C	A	AC=123;AN=6014	rs59918652	0.980019	0.0199805	0.954784	1.75425e-05	0.0123998	0.046953	0.0473362	6	6	2	1515261	C	A	0.099048	4.69667e-08	0.192019	0.51947
SNTG2	+	2	protein_coding	ENSG00000172554.7	2	1357460	9291	-222537	2	1134923	2:1134923:C:T	C	T	AC=3535;AN=5462	rs7582264	0.354182	0.645818	0.949839	3.25549e-05	0.00368356	0.0909091	0.0824367	5	7	2	1368509	CAAAAAA	C	-0.0740258	4.54202e-05	0.04564	0.182204
SNTG2	+	2	protein_coding	ENSG00000172554.7	2	1357460	9291	-158084	2	1199376	2:1199376:A:G	A	G	AC=1661;AN=4494	rs28517517	0.632129	0.367871	0.867558	6.37199e-05	0.00361005	0.14985	0.144456	8	8	2	1199376	A	G	0.075811	2.95834e-05	0.0650775	0.20712
RP11-1220K2.2	+	2	protein_coding	ENSG00000257743.4	7	141870970	5689	-68912	7	141802058	7:141802058:C:A	C	A	AC=1310;AN=4484	rs11984387	0.709095	0.290905	0.851336	4.03031e-44	-0.149941	0.000999001	2.0847e-32	2	1	7	141802058	C	A	-0.235661	1.69752e-39	0.256151	0.687092
RP11-1220K2.2	+	2	protein_coding	ENSG00000257743.4	7	141870970	5689	-57036	7	141813934	7:141813934:A:G	A	G	AC=867;AN=5962	rs142266354	0.854453	0.145547	0.983454	5.75814e-26	0.180704	0.000999001	1.97799e-18	3	2	7	141813934	A	G	0.147942	2.7476e-16	0.239809	0.644276
RP11-1220K2.2	+	2	protein_coding	ENSG00000257743.4	7	141870970	5689	-64325	7	141806645	7:141806645:C:T	C	T	AC=473;AN=4654	rs12534052	0.898447	0.101553	0.77247	3.34265e-12	0.142212	0.000999001	1.58894e-07	1	3	7	141806645	C	T	0.0867005	1.76424e-06	0.182233	0.491512
RP11-1220K2.2	+	2	protein_coding	ENSG00000257743.4	7	141870970	5689	-111696	7	141759274	7:141759274:T:C	T	C	AC=1906;AN=4966	rs2960758	0.615702	0.384298	0.908805	9.76495e-05	0.0378963	0.141858	0.143572	4	4	7	142006249	A	AT	-0.0650025	0.000343841	0.0876563	0.246246
SLC7A5	-	2	protein_coding	ENSG00000103257.4	16	87870411	10126	-29305	16	87899716	16:87899716:T:G	T	G	AC=1394;AN=4010	rs4843273	0.652216	0.347784	0.827057	1.09723e-25	-0.238218	0.000999001	4.05512e-18	1	1	16	87899716	T	G	-0.164668	7.42194e-20	0.486632	0.98742
SLC7A5	-	2	protein_coding	ENSG00000103257.4	16	87870411	10126	56965	16	87813446	16:87813446:C:G	C	G	AC=1964;AN=4016	rs6540078	0.510214	0.489786	0.845676	6.77654e-20	-0.200991	0.000999001	1.4373e-13	3	2	16	87813446	C	G	-0.153291	2.18981e-17	0.397722	0.948117
SLC7A5	-	2	protein_coding	ENSG00000103257.4	16	87870411	10126	-7304	16	87877715	16:87877715:C:T	C	T	AC=63;AN=5966	rs146028457	0.989529	0.0104712	0.87196	2.68985e-18	0.747652	0.000999001	4.48785e-12	5	3	16	87877715	C	T	0.1469	4.45152e-16	0.420037	0.972432
SLC7A5	-	2	protein_coding	ENSG00000103257.4	16	87870411	10126	-118033	16	87988444	16:87988444:C:T	C	T	AC=2407;AN=5990	rs4843745	0.596969	0.403031	0.992778	2.85874e-18	0.166412	0.000999001	4.16741e-12	4	4	16	87988444	C	T	0.153794	1.71791e-17	0.131954	0.347552
SLC7A5	-	2	protein_coding	ENSG00000103257.4	16	87870411	10126	6982	16	87863429	16:87863429:A:C	A	C	AC=652;AN=5464	rs8063841	0.878528	0.121472	0.908046	3.58397e-16	0.226131	0.000999001	1.78477e-10	6	5	16	87863429	A	C	0.146069	6.52117e-16	0.340794	0.866938
SLC7A5	-	2	protein_coding	ENSG00000103257.4	16	87870411	10126	-20203	16	87890614	16:87890614:C:CT	C	CT	AC=1444;AN=5840	rs61325379	0.752841	0.247159	0.972088	1.74513e-15	0.215755	0.000999001	7.20879e-10	2	6	16	87899269	T	C	0.130216	6.27797e-13	0.201926	0.548576
SLC7A5	-	2	protein_coding	ENSG00000103257.4	16	87870411	10126	-20044	16	87890455	16:87890455:G:T	G	T	AC=382;AN=5528	rs4843721	0.931826	0.0681738	0.868487	3.54119e-09	0.293556	0.001998	8.08207e-05	8	7	16	87890455	G	T	0.090807	5.55812e-07	0.12915	0.33881
SLC7A5	-	2	protein_coding	ENSG00000103257.4	16	87870411	10126	39043	16	87831368	16:87831368:C:T	C	T	AC=98;AN=5786	rs151083420	0.983131	0.0168691	0.772896	1.96377e-06	-0.315477	0.011988	0.0134192	7	8	16	87831368	C	T	-0.082217	5.87815e-06	0.0807034	0.233343
SLC7A5	-	2	protein_coding	ENSG00000103257.4	16	87870411	10126	547056	16	87323355	16:87323355:G:C	G	C	AC=174;AN=5832	rs79623170	0.969692	0.0303081	0.875764	3.02657e-06	-0.241402	0.017982	0.0187732	9	9	16	87323355	G	C	-0.083792	3.8778e-06	0.0957785	0.26219
SLC7A5	-	2	protein_coding	ENSG00000103257.4	16	87870411	10126	-48400	16	87918811	16:87918811:C:A	C	A	AC=190;AN=5852	rs117252918	0.966956	0.0330441	0.886442	1.00771e-05	-0.260719	0.04995	0.0481606	11	10	16	87935184	C	CTTTCT	-0.0815581	6.98009e-06	0.0710001	0.217328
SLC7A5	-	2	protein_coding	ENSG00000103257.4	16	87870411	10126	732554	16	87137857	16:87137857:G:A	G	A	AC=61;AN=6028	rs138060564	0.989958	0.0100421	0.935138	2.17522e-05	0.379868	0.0839161	0.0880899	10	11	16	87137857	G	A	0.0747908	3.78408e-05	0.103535	0.286004
SLC7A5	-	2	protein_coding	ENSG00000103257.4	16	87870411	10126	118100	16	87752311	16:87752311:G:A	G	A	AC=496;AN=5606	rs62055573	0.911642	0.0883583	0.911235	3.21942e-05	-0.137484	0.110889	0.112502	12	12	16	87911063	G	A	0.0709911	9.21378e-05	0.0245635	0.167144
C20orf202	+	2	protein_coding	ENSG00000215595.1	20	1184098	7783	-41614	20	1142484	20:1142484:G:A	G	A	AC=167;AN=6038	rs2300184	0.972186	0.0278137	0.987525	8.96916e-07	0.0274762	0.00699301	0.00444088	1	1	20	1142484	G	A	0.0901185	6.7696e-07	0.164015	0.438537
C20orf202	+	2	protein_coding	ENSG00000215595.1	20	1184098	7783	-359576	20	824522	20:824522:G:T	G	T	AC=616;AN=4206	rs66496369	0.853037	0.146963	0.76503	4.2247e-05	-0.0107851	0.118881	0.12353	2	2	20	824522	G	T	-0.0739177	4.66011e-05	0.0854328	0.241992
C20orf202	+	2	protein_coding	ENSG00000215595.1	20	1184098	7783	110333	20	1294431	20:1294431:C:A	C	A	AC=607;AN=5434	rs6514277	0.889529	0.110471	0.888276	0.000109221	0.011275	0.270729	0.257205	3	3	20	1294431	C	A	0.0691398	0.000139987	0.0673422	0.211181
PRSS35	+	2	protein_coding	ENSG00000146250.5	6	84222257	5389	-26742	6	84195515	6:84195515:T:C	T	C	AC=67;AN=6056	rs12524775	0.98871	0.0112903	0.99506	1.09608e-16	0.134708	0.000999001	3.86478e-10	2	1	6	84059611	C	T	0.168196	1.16851e-20	0.209939	0.571759
PRSS35	+	2	protein_coding	ENSG00000146250.5	6	84222257	5389	-204506	6	84017751	6:84017751:A:C	A	C	AC=184;AN=5910	rs111292115	0.968956	0.0310436	0.927422	5.0306e-09	0.0568551	0.010989	0.000672902	5	2	6	84017751	A	C	0.132227	2.74367e-13	0.474127	0.986841
PRSS35	+	2	protein_coding	ENSG00000146250.5	6	84222257	5389	-196034	6	84026223	6:84026223:G:A	G	A	AC=147;AN=5980	rs76874470	0.975188	0.0248123	0.941491	9.28075e-09	0.0542198	0.00899101	0.000698056	3	3	6	84026223	G	A	0.102287	1.68108e-08	0.205996	0.560471
PRSS35	+	2	protein_coding	ENSG00000146250.5	6	84222257	5389	-62367	6	84159890	6:84159890:C:A	C	A	AC=104;AN=6050	rs140362357	0.983215	0.016785	0.987416	1.90105e-07	0.0681369	0.020979	0.00517042	4	4	6	84159890	C	A	0.120259	3.13726e-11	0.295355	0.790555
PRSS35	+	2	protein_coding	ENSG00000146250.5	6	84222257	5389	-6663	6	84215594	6:84215594:C:T	C	T	AC=718;AN=5794	rs34298701	0.876096	0.123904	0.952239	5.38146e-05	-0.0195773	0.113886	0.139758	6	5	6	84220405	G	A	-0.0710338	9.12437e-05	0.0341437	0.1765
CD2AP	+	2	protein_coding	ENSG00000198087.7	6	47575608	6707	-84825	6	47490783	6:47490783:A:G	A	G	AC=497;AN=6058	rs12525335	0.918117	0.0818827	0.999378	5.3831e-21	0.18654	0.000999001	1.3871e-15	1	1	6	47490783	A	G	0.163831	1.14394e-19	0.068045	0.180999
CD2AP	+	2	protein_coding	ENSG00000198087.7	6	47575608	6707	-131468	6	47444140	6:47444140:A:T	A	T	AC=2077;AN=5968	rs62410676	0.65211	0.34789	0.988082	2.69228e-11	0.0757319	0.000999001	2.6382e-07	2	2	6	47655939	A	AT	-0.120338	3.04428e-11	0.164513	0.440051
CD2AP	+	2	protein_coding	ENSG00000198087.7	6	47575608	6707	833754	6	48409362	6:48409362:T:C	T	C	AC=3244;AN=6046	rs35373115	0.465278	0.534722	0.998447	0.000216876	0.0381263	0.241758	0.231561	3	3	6	48409362	T	C	0.0657132	0.000295704	0.0227444	0.16161
GBP6	+	2	protein_coding	ENSG00000183347.13	1	89829619	5618	-11836	1	89817783	1:89817783:T:C	T	C	AC=3766;AN=6058	rs6672564	0.379433	0.620567	1	2.45144e-29	-0.207698	0.000999001	4.25957e-24	1	1	1	89817783	T	C	-0.0974465	7.71473e-08	0.1025	0.282176
DZIP1L	-	2	protein_coding	ENSG00000158163.10	3	137834660	5212	-24652	3	137859312	3:137859312:G:A	G	A	AC=243;AN=5974	rs115285254	0.959314	0.0406863	0.95967	1.29704e-14	-0.026035	0.000999001	4.63947e-09	1	1	3	137859312	G	A	-0.137437	3.03061e-14	0.327881	0.845521
DZIP1L	-	2	protein_coding	ENSG00000158163.10	3	137834660	5212	-19598	3	137854258	3:137854258:T:C	T	C	AC=1171;AN=4450	rs1158066	0.737281	0.262719	0.855043	2.59599e-06	0.00782724	0.011988	0.00935154	2	2	3	137854258	T	C	0.0857275	2.30247e-06	0.137136	0.362643
DAAM1	+	2	protein_coding	ENSG00000100592.11	14	59828979	6309	-184985	14	59643994	14:59643994:G:T	G	T	AC=392;AN=6058	rs12147865	0.935203	0.0647969	1	1.43597e-73	0.1304	0.000999001	1.48209e-62	1	1	14	59643994	G	T	0.288681	3.19173e-59	0.394791	0.944559
DAAM1	+	2	protein_coding	ENSG00000100592.11	14	59828979	6309	13966	14	59842945	14:59842945:A:G	A	G	AC=5639;AN=5918	rs1752453	0.0473441	0.952656	0.945165	1.81681e-11	0.0577275	0.000999001	1.24976e-07	3	2	14	59842945	A	G	0.11213	6.08502e-10	0.302128	0.803214
DAAM1	+	2	protein_coding	ENSG00000100592.11	14	59828979	6309	-76022	14	59752957	14:59752957:C:T	C	T	AC=629;AN=5842	rs61986057	0.89238	0.10762	0.961956	7.74347e-10	-0.0397422	0.000999001	2.92717e-06	4	3	14	59752957	C	T	-0.15115	6.09404e-17	0.381377	0.928132
DAAM1	+	2	protein_coding	ENSG00000100592.11	14	59828979	6309	4847	14	59833826	14:59833826:C:T	C	T	AC=4264;AN=5762	rs28645961	0.260251	0.739749	0.971392	7.90234e-06	0.0406301	0.013986	0.0119812	5	4	14	59830931	A	G	-0.159948	8.26321e-19	0.160275	0.42712
DAAM1	+	2	protein_coding	ENSG00000100592.11	14	59828979	6309	-882626	14	58946353	14:58946353:TAGA:T	TAGA	T	AC=221;AN=5948	rs142240435	0.963078	0.0369216	0.946368	0.000114543	-0.0331244	0.12987	0.117975	6	5	14	58946353	TAGA	T	-0.0661243	0.000270816	0.0761359	0.225523
DAAM1	+	2	protein_coding	ENSG00000100592.11	14	59828979	6309	-207912	14	59621067	14:59621067:C:T	C	T	AC=2524;AN=5800	rs12880838	0.564543	0.435457	0.975792	0.000370546	-0.0134582	0.296703	0.292702	2	6	14	59219118	A	C	-0.0611141	0.000764724	0.0501642	0.18536
MEG3	+	1	lincRNA	ENSG00000214548.10	14	101323961	6331	-147749	14	101176212	14:101176212:G:C	G	C	AC=3394;AN=5750	rs12881545	0.410666	0.589334	0.973428	3.94106e-30	0.11488	0.000999001	2.01328e-22	1	1	14	101176335	G	C	0.135887	5.88902e-14	0.287382	0.773873
MEG3	+	1	lincRNA	ENSG00000214548.10	14	101323961	6331	-341835	14	100982126	14:100982126:CT:C	CT	C	AC=1967;AN=4912	rs11301950	0.599442	0.400558	0.910801	1.13326e-07	-0.0363851	0.001998	0.000837817	2	2	14	100982126	CT	C	-0.0954874	1.4008e-07	0.235637	0.634681
MEG3	+	1	lincRNA	ENSG00000214548.10	14	101323961	6331	-552081	14	100771880	14:100771880:C:T	C	T	AC=277;AN=5314	rs117932661	0.947794	0.0522059	0.797864	7.94768e-07	0.0684132	0.002997	0.00423128	4	3	14	100771880	C	T	0.0884159	1.09567e-06	0.203162	0.552206
MEG3	+	1	lincRNA	ENSG00000214548.10	14	101323961	6331	-175129	14	101148832	14:101148832:AGCCTGGAG:A	AGCCTGGAG	A	AC=3502;AN=5688	rs11276854	0.385302	0.614698	0.967912	3.16335e-06	0.0465847	0.00999001	0.0125667	3	4	14	101143335	C	T	-0.077694	1.86307e-05	0.0844231	0.240101
MEG3	+	1	lincRNA	ENSG00000214548.10	14	101323961	6331	-531868	14	100792093	14:100792093:C:G	C	G	AC=1912;AN=5254	rs9324019	0.635045	0.364955	0.930168	8.70187e-05	0.0277678	0.184815	0.182826	5	5	14	100792093	C	G	0.0691942	0.000138297	0.05565	0.191967
SLC35A4	+	2	protein_coding	ENSG00000176087.10	5	139945331	4590	-99538	5	139845793	5:139845793:T:A	T	A	AC=4133;AN=6058	rs5011956	0.319149	0.680851	0.999754	7.3278e-55	0.417617	0.000999001	3.33671e-45	1	1	5	139845793	T	A	0.264009	1.77074e-49	0.0663276	0.209373
SLC35A4	+	2	protein_coding	ENSG00000176087.10	5	139945331	4590	-39487	5	139905844	5:139905844:G:A	G	A	AC=200;AN=6058	rs1051309	0.967118	0.032882	1	3.49074e-14	-0.515122	0.000999001	4.0921e-10	2	2	5	139905844	G	A	-0.132437	2.5147e-13	0.404559	0.956234
SLC35A4	+	2	protein_coding	ENSG00000176087.10	5	139945331	4590	934	5	139946265	5:139946265:A:G	A	G	AC=91;AN=6006	rs17524123	0.984883	0.015117	0.918302	0.000196595	-0.332031	0.163836	0.156672	3	3	5	139946265	A	G	-0.0679812	0.00018095	0.0494262	0.184678
BMP2	+	2	protein_coding	ENSG00000125845.6	20	6748311	7129	967946	20	7716257	20:7716257:C:A	C	A	AC=5196;AN=6056	rs4813839	0.142051	0.857949	0.995342	1.77055e-125	-0.0598507	0.000999001	1.40244e-90	1	1	20	7716257	C	A	-0.414009	9.0375e-126	0.356694	0.892625
BMP2	+	2	protein_coding	ENSG00000125845.6	20	6748311	7129	-649906	20	6098405	20:6098405:G:A	G	A	AC=191;AN=6010	rs58991632	0.968161	0.0318389	0.955018	1.12314e-05	0.0202443	0.040959	0.0371007	2	2	20	6098405	G	A	0.0798318	1.08822e-05	0.0859602	0.242989
BMP2	+	2	protein_coding	ENSG00000125845.6	20	6748311	7129	223299	20	6971610	20:6971610:G:A	G	A	AC=5555;AN=5680	rs6038678	0.0220234	0.977977	0.795323	1.17583e-05	-0.0227752	0.048951	0.0466296	3	3	20	6971610	G	A	-0.080173	9.9748e-06	0.0785189	0.229516
BMP2	+	2	protein_coding	ENSG00000125845.6	20	6748311	7129	2571	20	6750882	20:6750882:T:G	T	G	AC=84;AN=6058	rs2273073	0.986138	0.013862	1	6.77775e-05	0.0286105	0.160839	0.154045	4	4	20	6750882	T	G	0.0727408	6.14833e-05	0.121555	0.31897
C17orf103	-	2	protein_coding	ENSG00000154035.6	17	21156722	4821	449	17	21156273	17:21156273:C:T	C	T	AC=1408;AN=5204	rs71373617	0.731781	0.268219	0.916962	5.32682e-59	-1.80308	0.000999001	1.27999e-42	1	1	17	21155757	C	T	-0.138045	2.33063e-14	0.226532	0.614056
C17orf103	-	2	protein_coding	ENSG00000154035.6	17	21156722	4821	-5545	17	21162267	17:21162267:T:A	T	A	AC=1757;AN=5900	rs12952576	0.70374	0.29626	0.983134	5.09274e-06	-0.475903	0.022977	0.0153437	2	2	17	21156883	A	G	-0.0621578	0.000619718	0.0171514	0.132255
C17orf103	-	2	protein_coding	ENSG00000154035.6	17	21156722	4821	322367	17	20834355	17:20834355:A:G	A	G	AC=404;AN=4672	rs72838177	0.913707	0.0862934	0.76125	1.09511e-05	0.339519	0.02997	0.0269954	3	3	17	20834355	A	G	0.0806639	8.79495e-06	0.137873	0.364632
C17orf103	-	2	protein_coding	ENSG00000154035.6	17	21156722	4821	-124744	17	21281466	17:21281466:A:G	A	G	AC=3715;AN=5862	rs7215815	0.366678	0.633322	0.984156	2.54999e-05	-0.198911	0.0519481	0.0451055	4	4	17	21281466	A	G	-0.0754004	3.26761e-05	0.0510569	0.186268
RP11-67L2.2	+	2	lincRNA	ENSG00000273033.1	3	122605788	6243	-127747	3	122478041	3:122478041:C:A	C	A	AC=371;AN=6048	rs73856704	0.939135	0.0608654	0.996308	1.46167e-165	-0.794896	0.000999001	1.37993e-137	1	1	3	122478041	C	A	-0.441261	1.49119e-144	0.314816	0.82456
RP11-67L2.2	+	2	lincRNA	ENSG00000273033.1	3	122605788	6243	-135876	3	122469912	3:122469912:A:T	A	T	AC=137;AN=5926	rs75188293	0.977258	0.0227423	0.89761	6.19352e-10	0.238979	0.000999001	6.1582e-06	2	2	3	122469912	A	T	0.10917	1.70342e-09	0.165966	0.444447
RP11-67L2.2	+	2	lincRNA	ENSG00000273033.1	3	122605788	6243	3418	3	122609206	3:122609206:A:T	A	T	AC=3869;AN=6006	rs9289207	0.356307	0.643693	0.995029	1.24782e-06	0.0661857	0.004995	0.00373789	3	3	3	122609206	A	T	0.0816443	6.82535e-06	0.0720559	0.219017
RP11-67L2.2	+	2	lincRNA	ENSG00000273033.1	3	122605788	6243	130000	3	122735788	3:122735788:A:G	A	G	AC=5109;AN=5266	rs4677990	0.0298148	0.970185	0.700859	0.000183044	0.120023	0.207792	0.215429	4	4	3	122735788	A	G	0.0687863	0.000151456	0.0962998	0.263375
LSM1	-	1	protein_coding	ENSG00000175324.5	8	38034006	4363	17636	8	38016370	8:38016370:CT:C	CT	C	AC=1025;AN=4302	rs535187764;rs200979779	0.75931	0.24069	0.825457	2.98558e-15	0.140674	0.000999001	7.80431e-11	1	1	8	38016370	CT	C	0.13887	1.6292e-14	0.171399	0.460482
TM9SF1	-	1	protein_coding	ENSG00000100926.10	14	24664793	7056	-9775	14	24674568	14:24674568:A:G	A	G	AC=2946;AN=4838	rs10130226	0.390372	0.609628	0.903366	4.30588e-16	0.169142	0.000999001	6.14687e-12	1	1	14	24674568	A	G	0.142093	3.93611e-15	0.298321	0.796245
TM9SF1	-	1	protein_coding	ENSG00000100926.10	14	24664793	7056	-18044	14	24682837	14:24682837:G:A	G	A	AC=338;AN=6014	rs2295319	0.943994	0.0560065	0.980759	6.37598e-07	-0.210596	0.001998	0.00170763	2	2	14	24682837	G	A	-0.0879324	1.25425e-06	0.0993548	0.271377
TM9SF1	-	1	protein_coding	ENSG00000100926.10	14	24664793	7056	-286038	14	24950831	14:24950831:C:T	C	T	AC=174;AN=5764	rs116867950	0.97019	0.0298103	0.850798	6.40391e-06	-0.245606	0.010989	0.013142	3	3	14	24950831	C	T	-0.0800658	1.02517e-05	0.0957665	0.262163
ZNF546	+	2	protein_coding	ENSG00000187187.9	19	40503143	7061	-95147	19	40407996	19:40407996:A:G	A	G	AC=96;AN=5962	rs144329452	0.983453	0.0165465	0.895456	0.00015292	-0.0464863	0.204795	0.208966	1	1	19	40407996	A	G	-0.0674161	0.000204794	0.0891537	0.249133
ZNF546	+	2	protein_coding	ENSG00000187187.9	19	40503143	7061	-362708	19	40140435	19:40140435:C:A	C	A	AC=85;AN=6010	rs117644422	0.986192	0.0138077	0.92892	0.000224263	-0.0499001	0.284715	0.282634	2	2	19	40140435	C	A	-0.0660197	0.000276958	0.0469175	0.182888
FBRSL1	+	2	protein_coding	ENSG00000112787.8	12	133149113	6034	-54076	12	133095037	12:133095037:C:T	C	T	AC=1931;AN=5844	rs35653050	0.669452	0.330548	0.981234	3.26627e-42	0.268437	0.000999001	2.78051e-33	2	1	12	133095037	C	T	0.153305	2.17505e-17	0.240783	0.646564
FBRSL1	+	2	protein_coding	ENSG00000112787.8	12	133149113	6034	-6426	12	133142687	12:133142687:G:A	G	A	AC=2405;AN=5974	rs10870470	0.596895	0.403105	0.992608	1.88624e-11	0.111704	0.000999001	3.0792e-07	3	2	12	133142352	G	T	0.0826635	5.2281e-06	0.0646353	0.206322
FBRSL1	+	2	protein_coding	ENSG00000112787.8	12	133149113	6034	-102941	12	133046172	12:133046172:AAT:A	AAT	A	AC=1070;AN=4646	rs140532943	0.769393	0.230607	0.854345	3.47865e-10	-0.109459	0.000999001	3.42221e-06	5	3	12	133038077	T	C	-0.0814927	7.0997e-06	0.0795461	0.231303
FBRSL1	+	2	protein_coding	ENSG00000112787.8	12	133149113	6034	-98261	12	133050852	12:133050852:G:C	G	C	AC=260;AN=5856	rs76373320	0.956152	0.0438479	0.917257	1.93319e-09	-0.254087	0.000999001	1.34049e-05	7	4	12	133047050	AGAGGGGGGAGGG	A	-0.0808679	8.34492e-06	0.0881454	0.247198
FBRSL1	+	2	protein_coding	ENSG00000112787.8	12	133149113	6034	-45850	12	133103263	12:133103263:A:G	A	G	AC=1329;AN=6014	rs4883568	0.779383	0.220617	0.995006	5.39518e-07	-0.122441	0.000999001	0.00170533	8	5	12	133140464	T	C	-0.0716084	7.99653e-05	0.0350316	0.176923
FBRSL1	+	2	protein_coding	ENSG00000112787.8	12	133149113	6034	-60743	12	133088370	12:133088370:C:T	C	T	AC=3283;AN=5216	rs11778	0.369476	0.630524	0.930503	1.8523e-06	0.122649	0.002997	0.00536343	1	6	12	133058288	T	G	-0.0942735	2.01545e-07	0.15692	0.416936
FBRSL1	+	2	protein_coding	ENSG00000112787.8	12	133149113	6034	-142783	12	133006330	12:133006330:C:G	C	G	AC=1164;AN=4172	rs2091729	0.720602	0.279398	0.827521	3.95505e-06	-0.0670378	0.003996	0.00948446	6	7	12	133006330	C	G	-0.0826203	5.28793e-06	0.0687516	0.213626
FBRSL1	+	2	protein_coding	ENSG00000112787.8	12	133149113	6034	-127293	12	133021820	12:133021820:C:T	C	T	AC=2187;AN=6042	rs4883599	0.637407	0.362593	0.998566	1.92122e-05	-0.0574616	0.026973	0.0364307	9	8	12	133021634	G	A	-0.0869675	1.63909e-06	0.0868819	0.24475
FBRSL1	+	2	protein_coding	ENSG00000112787.8	12	133149113	6034	298	12	133149411	12:133149411:G:A	G	A	AC=192;AN=5968	rs117916465	0.968259	0.0317408	0.952033	7.70138e-05	-0.155203	0.117882	0.116523	4	9	12	133174019	TGTCC	T	-0.07237	6.70362e-05	0.0912034	0.252982
FBRSL1	+	2	protein_coding	ENSG00000112787.8	12	133149113	6034	95919	12	133245032	12:133245032:A:T	A	T	AC=70;AN=6058	rs5744799	0.988556	0.0114442	1	0.00018755	-0.224749	0.244755	0.229424	10	10	12	133174019	TGTCC	T	-0.0666925	0.000239638	0.0757442	0.224888
GPHN	+	2	protein_coding	ENSG00000171723.11	14	67647566	6526	-965615	14	66681951	14:66681951:C:G	C	G	AC=87;AN=6052	rs141602356	0.985802	0.0141981	0.986843	6.87127e-07	0.0796583	0.002997	0.0010286	1	1	14	66681951	C	G	0.0896573	7.71936e-07	0.211591	0.576387
GPHN	+	2	protein_coding	ENSG00000171723.11	14	67647566	6526	-971481	14	66676085	14:66676085:AAC:A	AAC	A	AC=1376;AN=3940	rs72119664	0.652798	0.347202	0.817535	1.70149e-06	0.0213452	0.003996	0.00215067	2	2	14	66676085	AAC	A	0.0877018	1.33743e-06	0.210585	0.573577
GPHN	+	2	protein_coding	ENSG00000171723.11	14	67647566	6526	443180	14	68090746	14:68090746:C:T	C	T	AC=61;AN=5988	rs148248893	0.989726	0.010274	0.901719	0.000215375	0.0669382	0.125874	0.123505	3	3	14	68090746	C	T	0.0676292	0.000195475	0.13361	0.352635
C16orf86	+	2	protein_coding	ENSG00000159761.10	16	67701211	3574	169131	16	67870342	16:67870342:CT:C	CT	C	AC=206;AN=4750	rs568930990	0.955199	0.0448007	0.567354	1.49108e-25	-0.241935	0.000999001	3.97659e-20	1	1	16	67870342	CT	C	-0.177842	6.05557e-23	0.217176	0.591416
C16orf86	+	2	protein_coding	ENSG00000159761.10	16	67701211	3574	-735224	16	66965987	16:66965987:T:C	T	C	AC=69;AN=6008	rs79044911	0.988625	0.0113747	0.937109	1.68028e-05	-0.17489	0.016983	0.0124387	2	2	16	66965987	T	C	-0.0785146	1.51804e-05	0.188149	0.508352
C16orf86	+	2	protein_coding	ENSG00000159761.10	16	67701211	3574	216747	16	67917958	16:67917958:G:A	G	A	AC=75;AN=4984	rs34607252	0.984682	0.0153181	0.529938	0.000272842	0.12204	0.116883	0.124867	3	3	16	67917958	G	A	0.066685	0.000240028	0.0909976	0.252596
GUSB	-	1	protein_coding	ENSG00000169919.12	7	65445816	6120	371082	7	65074734	7:65074734:T:C	T	C	AC=484;AN=5748	rs34316056	0.916383	0.0836166	0.902385	3.02463e-48	0.843338	0.000999001	1.022e-37	1	1	7	65095180	C	T	0.18639	4.42099e-25	0.21709	0.591194
GUSB	-	1	protein_coding	ENSG00000169919.12	7	65445816	6120	-792092	7	66237908	7:66237908:T:A	T	A	AC=2896;AN=5710	rs4718400	0.492131	0.507869	0.970638	3.81537e-10	0.294371	0.000999001	1.86719e-06	3	2	7	65912621	C	A	-0.0861313	2.06234e-06	0.148032	0.391453
GUSB	-	1	protein_coding	ENSG00000169919.12	7	65445816	6120	-708766	7	66154582	7:66154582:G:A	G	A	AC=122;AN=6046	rs188791335	0.980136	0.0198643	0.977268	4.20584e-10	-0.529366	0.000999001	1.82726e-06	2	3	7	66154582	G	A	-0.0979583	6.58874e-08	0.26919	0.725787
GUSB	-	1	protein_coding	ENSG00000169919.12	7	65445816	6120	123429	7	65322387	7:65322387:AAT:A	AAT	A	AC=2293;AN=3436	rs10563220	0.330782	0.669218	0.781368	2.80741e-08	0.176642	0.001998	5.96231e-05	4	4	7	65322387	AAT	A	0.0754989	3.19074e-05	0.209091	0.569358
GUSB	-	1	protein_coding	ENSG00000169919.12	7	65445816	6120	-763192	7	66209008	7:66209008:TTTTTC:T	TTTTTC	T	AC=2202;AN=5996	rs147814665	0.63253	0.36747	0.991846	3.93319e-06	0.231201	0.002997	0.00357868	5	5	7	66195544	C	T	-0.0590131	0.00115666	0.0855443	0.242202
GUSB	-	1	protein_coding	ENSG00000169919.12	7	65445816	6120	229760	7	65216056	7:65216056:A:G	A	G	AC=109;AN=6054	rs113492601	0.982419	0.0175806	0.960067	0.000895633	0.296961	0.27972	0.273913	6	6	7	64879826	C	T	0.0578451	0.00144785	0.0511022	0.186316
ZNF292	+	1	protein_coding	ENSG00000188994.8	6	87943242	7147	-109758	6	87833484	6:87833484:G:T	G	T	AC=3053;AN=5966	rs4391234	0.487725	0.512275	0.993314	2.02338e-81	-0.180918	0.000999001	3.62535e-68	1	1	6	87833484	G	T	-0.335824	9.58102e-81	0.0514513	0.186693
ZNF292	+	1	protein_coding	ENSG00000188994.8	6	87943242	7147	793682	6	88736924	6:88736924:CT:C	CT	C	AC=5239;AN=5652	rs35720131	0.0722184	0.927782	0.904407	0.000310404	-0.0619043	0.283716	0.275419	2	2	6	88736924	CT	C	-0.0649293	0.000349197	0.0140351	0.110025
EMC9	-	1	protein_coding	ENSG00000100908.9	14	24610762	6937	37080	14	24573682	14:24573682:CA:C	CA	C	AC=726;AN=3852	rs373832858	0.810756	0.189244	0.750816	7.35394e-07	-0.103722	0.001998	0.00174545	1	1	14	24573682	CA	C	-0.0876751	1.34738e-06	0.176758	0.475917
EMC9	-	1	protein_coding	ENSG00000100908.9	14	24610762	6937	37950	14	24572812	14:24572812:G:A	G	A	AC=589;AN=6058	rs35618680	0.903127	0.096873	1	2.01797e-05	0.110463	0.036963	0.0353549	2	2	14	24572812	G	A	0.0781874	1.64761e-05	0.100954	0.276627
H6PD	+	2	protein_coding	ENSG00000049239.8	1	9325589	5533	-43753	1	9281836	1:9281836:C:T	C	T	AC=366;AN=5586	rs78086018	0.934358	0.0656425	0.878895	3.2575e-123	-1.17091	0.000999001	1.70648e-111	2	1	1	9281836	C	T	-0.368622	3.95651e-98	0.515668	0.988663
H6PD	+	2	protein_coding	ENSG00000049239.8	1	9325589	5533	-33923	1	9291666	1:9291666:T:C	T	C	AC=2255;AN=5966	rs6577563	0.621316	0.378684	0.984943	4.18885e-67	-1.58551	0.000999001	3.58038e-59	1	2	1	9296488	G	A	-0.0856297	2.36459e-06	0.0646903	0.206421
H6PD	+	2	protein_coding	ENSG00000049239.8	1	9325589	5533	5688	1	9331277	1:9331277:G:T	G	T	AC=793;AN=5870	rs9435163	0.864302	0.135698	0.965898	1.56176e-15	-1.22699	0.000999001	1.45711e-11	3	3	1	9622107	C	CA	-0.0637055	0.000451089	0.0356526	0.177213
H6PD	+	2	protein_coding	ENSG00000049239.8	1	9325589	5533	-10251	1	9315338	1:9315338:A:AT	A	AT	AC=2129;AN=5640	rs555627783	0.621054	0.378946	0.967707	1.18878e-10	-0.577945	0.000999001	4.9989e-07	5	4	1	9500572	T	C	-0.0623364	0.000597623	0.0203736	0.151194
H6PD	+	2	protein_coding	ENSG00000049239.8	1	9325589	5533	-37077	1	9288512	1:9288512:A:G	A	G	AC=1079;AN=5864	rs12060409	0.816939	0.183061	0.97273	2.8495e-10	0.217737	0.000999001	1.3764e-06	4	5	1	9288512	A	G	0.0950405	1.60238e-07	0.143416	0.379243
H6PD	+	2	protein_coding	ENSG00000049239.8	1	9325589	5533	37370	1	9362959	1:9362959:G:A	G	A	AC=1424;AN=3146	rs577685	0.547323	0.452677	0.766243	1.46614e-06	-0.125346	0.001998	0.00287267	6	6	1	9362959	G	A	-0.0883885	1.10412e-06	0.188046	0.508058
H6PD	+	2	protein_coding	ENSG00000049239.8	1	9325589	5533	78413	1	9404002	1:9404002:G:A	G	A	AC=2223;AN=4580	rs4271235	0.514085	0.485915	0.882908	1.59411e-06	-0.115856	0.000999001	0.00299691	7	7	1	9407254	A	T	-0.0867723	1.7297e-06	0.131636	0.346561
H6PD	+	2	protein_coding	ENSG00000049239.8	1	9325589	5533	88808	1	9414397	1:9414397:G:A	G	A	AC=345;AN=5570	rs733892	0.937982	0.0620182	0.874682	1.51843e-05	-0.193515	0.017982	0.0266372	8	8	1	9414397	G	A	-0.0806978	8.71866e-06	0.0878451	0.246613
H6PD	+	2	protein_coding	ENSG00000049239.8	1	9325589	5533	-537067	1	8788522	1:8788522:C:A	C	A	AC=197;AN=4608	rs529828973	0.957167	0.0428329	0.662471	3.8048e-05	-0.187445	0.048951	0.0603664	9	9	1	8788522	C	A	-0.075704	3.03614e-05	0.128318	0.336262
H6PD	+	2	protein_coding	ENSG00000049239.8	1	9325589	5533	8346	1	9333935	1:9333935:TA:T	TA	T	AC=766;AN=5884	rs147974670	0.869681	0.130319	0.96635	0.000183727	0.505885	0.254745	0.232664	10	10	1	9622107	C	CA	-0.0632234	0.000498371	0.038146	0.17844
MPP5	+	2	protein_coding	ENSG00000072415.4	14	67708344	6360	-264712	14	67443632	14:67443632:TG:T	TG	T	AC=603;AN=5530	rs371318845	0.891558	0.108442	0.887846	1.25749e-09	-0.035504	0.000999001	3.26418e-06	1	1	14	67443632	TG	T	-0.110053	1.25648e-09	0.316518	0.827293
MPP5	+	2	protein_coding	ENSG00000072415.4	14	67708344	6360	266468	14	67974812	14:67974812:A:G	A	G	AC=4447;AN=5774	rs10144299	0.229364	0.770636	0.983874	0.000159737	0.0157257	0.0949051	0.0889837	2	2	14	67974812	A	G	0.0685245	0.000160511	0.12504	0.326886
STARD8	+	2	protein_coding	ENSG00000130052.9	23	67913493	3353	6451	23	67919944	23:67919944:G:A	G	A	AC=114;AN=5032	23:67919944:G:A	0.977061	0.0229393	0.501105	4.83819e-33	-0.18164	0.000999001	6.21084e-26	1	1	23	67919944	G	A	-0.198503	2.72875e-28	0.499006	0.987966
STARD8	+	2	protein_coding	ENSG00000130052.9	23	67913493	3353	-4358	23	67909135	23:67909135:C:G	C	G	AC=2367;AN=3276	23:67909135:C:G	0.277645	0.722355	0.581272	3.13804e-12	-0.0551806	0.000999001	3.05147e-08	3	2	23	67909135	C	G	-0.12144	2.00451e-11	0.3058	0.80964
STARD8	+	2	protein_coding	ENSG00000130052.9	23	67913493	3353	-237026	23	67676467	23:67676467:CCA:ACA	CCA	ACA	AC=84;AN=5838	23:67676467:CCA:ACA	0.985953	0.0140468	0.510794	8.81927e-08	-0.12426	0.000999001	0.000225538	2	3	23	67676467	CCA	ACA	-0.0885817	1.04588e-06	0.191054	0.51668
STARD8	+	2	protein_coding	ENSG00000130052.9	23	67913493	3353	139629	23	68053122	23:68053122:T:C	T	C	AC=219;AN=5108	23:68053122:T:C	0.956372	0.043628	0.488349	5.38989e-06	0.0613612	0.00599401	0.00784411	7	4	23	68053122	T	C	0.0752094	3.4218e-05	0.113	0.310668
STARD8	+	2	protein_coding	ENSG00000130052.9	23	67913493	3353	-255528	23	67657965	23:67657965:CAAA:CAAAA	CAAA	CAAAA	AC=341;AN=5698	23:67657965:CAAA:CAAAA	0.938443	0.0615569	0.841722	2.17097e-05	-0.10655	0.018981	0.0253069	5	5	23	67977779	G	A	0.0627163	0.000553053	0.0400029	0.17953
STARD8	+	2	protein_coding	ENSG00000130052.9	23	67913493	3353	475073	23	68388566	23:68388566:C:T	C	T	AC=2929;AN=5374	23:68388566:C:T	0.456561	0.543439	0.900757	0.00012127	-0.0235857	0.115884	0.101764	6	6	23	68388566	C	T	-0.068599	0.000157884	0.0360988	0.177422
STARD8	+	2	protein_coding	ENSG00000130052.9	23	67913493	3353	-21714	23	67891779	23:67891779:T:G	T	G	AC=4675;AN=4808	23:67891779:T:G	0.0270435	0.972956	0.451094	0.000199731	0.0553136	0.14985	0.149689	8	7	23	67964175	A	G	0.0621845	0.000616368	0.0415018	0.180322
STARD8	+	2	protein_coding	ENSG00000130052.9	23	67913493	3353	-89663	23	67823830	23:67823830:C:A	C	A	AC=321;AN=5946	23:67823830:C:A	0.945631	0.0543693	0.930735	0.000253654	21.3769	0.184815	0.182009	4	8	23	67374703	C	CCA	0.0622353	0.000610039	0.0575765	0.19473
STARD8	+	2	protein_coding	ENSG00000130052.9	23	67913493	3353	-69595	23	67843898	23:67843898:A:T	A	T	AC=319;AN=5944	23:67843898:A:T	0.945942	0.0540585	0.930021	0.000284108	-21.2208	0.205794	0.198369	9	9	23	67374703	C	CCA	0.0622524	0.000607916	0.0602049	0.198704
KCTD1	-	2	protein_coding	ENSG00000134504.8	18	24237358	6200	110045	18	24127313	18:24127313:C:T	C	T	AC=181;AN=6040	rs8083482	0.969447	0.0305529	0.986279	1.39349e-08	0.319398	0.000999001	4.00704e-05	1	1	18	24123467	T	C	0.102678	1.48179e-08	0.149964	0.396726
TNK1	+	2	protein_coding	ENSG00000174292.8	17	7290453	7271	1852	17	7292305	17:7292305:C:T	C	T	AC=102;AN=6058	rs200466700	0.983398	0.0166022	1	2.47693e-45	-0.263107	0.000999001	7.25882e-37	1	1	17	7292305	C	T	-0.233781	7.03321e-39	0.434372	0.982505
TNK1	+	2	protein_coding	ENSG00000174292.8	17	7290453	7271	4618	17	7295071	17:7295071:T:C	T	C	AC=5188;AN=6058	rs8075287	0.144745	0.855255	1	1.65739e-21	-0.0646144	0.000999001	7.93292e-16	2	2	17	7295071	T	C	-0.16046	6.38554e-19	0.300713	0.800664
TNK1	+	2	protein_coding	ENSG00000174292.8	17	7290453	7271	-2225	17	7288228	17:7288228:C:T	C	T	AC=1159;AN=6058	rs7208523	0.807705	0.192295	1	9.64726e-08	0.0337404	0.000999001	0.000543265	3	3	17	7288228	C	T	0.0848831	2.89443e-06	0.117009	0.3138
TNK1	+	2	protein_coding	ENSG00000174292.8	17	7290453	7271	650330	17	7940783	17:7940783:G:T	G	T	AC=197;AN=5694	rs72842903	0.965375	0.0346246	0.848278	7.51751e-05	0.0437146	0.15984	0.165268	4	4	17	7940783	G	T	0.0708663	9.48023e-05	0.0586499	0.196328
C20orf196	+	2	protein_coding	ENSG00000171984.10	20	5731099	7812	59967	20	5791066	20:5791066:C:T	C	T	AC=2980;AN=6058	rs6133267	0.508865	0.491135	1	5.52297e-50	-0.212581	0.000999001	4.85268e-42	1	1	20	5795784	G	A	0.249174	4.27009e-44	0.317193	0.828373
C20orf196	+	2	protein_coding	ENSG00000171984.10	20	5731099	7812	37842	20	5768941	20:5768941:AGTT:A	AGTT	A	AC=1366;AN=5928	rs140806702	0.77027	0.22973	0.983267	2.00486e-25	-0.152049	0.000999001	9.08805e-20	2	2	20	5768941	AGTT	A	-0.189668	6.28084e-26	0.321923	0.835921
C20orf196	+	2	protein_coding	ENSG00000171984.10	20	5731099	7812	-4698	20	5726401	20:5726401:C:T	C	T	AC=540;AN=5326	rs2326660	0.89901	0.10099	0.877682	1.76401e-21	-0.185742	0.000999001	2.92269e-16	3	3	20	5726401	C	T	-0.176947	9.9974e-23	0.40163	0.952799
C20orf196	+	2	protein_coding	ENSG00000171984.10	20	5731099	7812	77443	20	5808542	20:5808542:C:CT	C	CT	AC=4435;AN=5684	rs11087696	0.220866	0.779134	0.952076	7.24134e-15	0.134428	0.000999001	1.89502e-10	4	4	20	5808542	C	CT	0.126782	2.50564e-12	0.17437	0.469069
C20orf196	+	2	protein_coding	ENSG00000171984.10	20	5731099	7812	-32951	20	5698148	20:5698148:G:A	G	A	AC=189;AN=5770	rs13039463	0.966689	0.0333108	0.872024	3.07183e-07	0.167668	0.002997	0.00119161	7	5	20	5697947	A	G	0.0858699	2.2149e-06	0.13566	0.358601
C20orf196	+	2	protein_coding	ENSG00000171984.10	20	5731099	7812	97814	20	5828913	20:5828913:T:C	T	C	AC=5895;AN=5960	rs1287073	0.0106488	0.989351	0.860958	1.07065e-06	0.257865	0.004995	0.00364937	5	6	20	5828913	T	C	0.0884333	1.09034e-06	0.181605	0.489727
C20orf196	+	2	protein_coding	ENSG00000171984.10	20	5731099	7812	22766	20	5753865	20:5753865:C:A	C	A	AC=675;AN=5560	rs13043139	0.878383	0.121617	0.919233	1.10632e-06	-0.0906147	0.004995	0.00380717	8	7	20	5753865	C	A	-0.0986481	5.32014e-08	0.283599	0.765112
C20orf196	+	2	protein_coding	ENSG00000171984.10	20	5731099	7812	97515	20	5828614	20:5828614:G:C	G	C	AC=1385;AN=5854	rs6053741	0.763009	0.236991	0.975476	1.1839e-05	-0.0604062	0.028971	0.0303469	6	8	20	5828614	G	C	-0.073734	4.86733e-05	0.0495058	0.184748
STAT6	-	1	protein_coding	ENSG00000166888.6	12	57505196	4204	667	12	57504529	12:57504529:T:C	T	C	AC=383;AN=5978	rs73338505	0.935969	0.0640314	0.971614	1.23616e-34	2.4552	0.000999001	9.87159e-27	1	1	12	57504529	T	C	0.187819	1.8966e-25	0.328977	0.847316
STAT6	-	1	protein_coding	ENSG00000166888.6	12	57505196	4204	-5315	12	57510511	12:57510511:C:G	C	G	AC=3024;AN=5628	rs2122692	0.461872	0.538128	0.964995	6.17025e-18	-0.87428	0.000999001	1.09917e-12	3	2	12	57510511	C	G	-0.102392	1.62513e-08	0.351228	0.883955
STAT6	-	1	protein_coding	ENSG00000166888.6	12	57505196	4204	-346888	12	57852084	12:57852084:T:TA	T	TA	AC=2104;AN=5288	rs11463315	0.602583	0.397417	0.936332	8.16814e-13	0.766381	0.000999001	2.3062e-08	2	3	12	57852084	T	TA	0.119201	4.66719e-11	0.326087	0.842606
STAT6	-	1	protein_coding	ENSG00000166888.6	12	57505196	4204	49053	12	57456143	12:57456143:G:A	G	A	AC=76;AN=6044	rs117881774	0.987399	0.012601	0.978402	9.69932e-13	-12.2065	0.000999001	1.48866e-08	4	4	12	56535326	C	T	0.0590634	0.00114542	0.0730949	0.220665
STAT6	-	1	protein_coding	ENSG00000166888.6	12	57505196	4204	66517	12	57438679	12:57438679:A:G	A	G	AC=80;AN=6016	rs17119383	0.986693	0.0133074	0.948746	6.47905e-09	9.59605	0.001998	3.84528e-05	5	5	12	57041501	AAC	AACAC	-0.0585176	0.00127287	0.0496704	0.184895
STAT6	-	1	protein_coding	ENSG00000166888.6	12	57505196	4204	-713434	12	58218630	12:58218630:C:T	C	T	AC=327;AN=5670	rs78914828	0.943049	0.0569511	0.890263	1.34981e-06	-0.997196	0.004995	0.00332998	6	6	12	58218630	C	T	-0.0839057	3.76206e-06	0.25279	0.677478
STAT6	-	1	protein_coding	ENSG00000166888.6	12	57505196	4204	44502	12	57460694	12:57460694:T:A	T	A	AC=2946;AN=5446	rs7974618	0.459513	0.540487	0.95218	7.25268e-05	-0.417777	0.0789211	0.0861683	7	7	12	57252532	G	A	-0.0658105	0.000289631	0.0344714	0.176658
STAT6	-	1	protein_coding	ENSG00000166888.6	12	57505196	4204	-613052	12	58118248	12:58118248:T:C	T	C	AC=1852;AN=5634	rs2269720	0.671582	0.328418	0.961491	0.000250011	0.403877	0.232767	0.22959	8	8	12	58118248	T	C	0.0670897	0.000219877	0.0730212	0.220548
RP11-162P23.2	+	2	protein_coding	ENSG00000257767.2	12	112191694	3192	41324	12	112233018	12:112233018:T:C	T	C	AC=2080;AN=6022	rs10744777	0.655156	0.344844	0.996245	3.15994e-18	2.75061	0.000999001	3.62285e-13	2	1	12	112817521	T	TTA	0.365798	1.50097e-96	0.514939	0.988634
RP11-162P23.2	+	2	protein_coding	ENSG00000257767.2	12	112191694	3192	359676	12	112551370	12:112551370:A:AAGG	A	AAGG	AC=626;AN=5448	rs112039348	0.885678	0.114322	0.908144	1.24583e-10	-2.27798	0.000999001	1.06982e-06	3	2	12	113000565	A	G	0.0627526	0.000548961	0.145396	0.384436
RP11-162P23.2	+	2	protein_coding	ENSG00000257767.2	12	112191694	3192	-911432	12	111280262	12:111280262:G:T	G	T	AC=80;AN=5226	rs74995863	0.984701	0.0152985	0.590038	3.10655e-06	2.02767	0.00599401	0.00385062	4	3	12	111280262	G	T	0.0819655	6.27744e-06	0.229908	0.621746
RP11-162P23.2	+	2	protein_coding	ENSG00000257767.2	12	112191694	3192	-391436	12	111800258	12:111800258:G:A	G	A	AC=1678;AN=5096	rs3809272	0.670629	0.329371	0.915325	5.47419e-05	-0.523219	0.045954	0.0444489	5	4	12	111800258	G	A	-0.0752563	3.38333e-05	0.082694	0.23692
RP11-162P23.2	+	2	protein_coding	ENSG00000257767.2	12	112191694	3192	39695	12	112231389	12:112231389:G:GT	G	GT	AC=974;AN=5886	rs540066570	0.834715	0.165285	0.966954	6.02901e-05	-1.73285	0.047952	0.0459734	1	5	12	111283763	CAA	C	-0.0570796	0.00167386	0.0470088	0.182942
LEO1	-	2	protein_coding	ENSG00000166477.8	15	52247258	5869	473931	15	51773327	15:51773327:A:T	A	T	AC=119;AN=6058	rs148062616	0.980174	0.0198259	1	9.80917e-05	-0.148875	0.0849151	0.094802	1	1	15	51773327	A	T	-0.0727293	6.16489e-05	0.0712615	0.217748
VSIG2	-	2	protein_coding	ENSG00000019102.7	11	124622089	7604	4150	11	124617939	11:124617939:A:C	A	C	AC=1023;AN=6058	rs2075713	0.832044	0.167956	1	6.173e-38	0.252444	0.000999001	1.53434e-32	1	1	11	124617939	A	C	0.226127	2.01634e-36	0.467892	0.986542
KIAA1109	+	1	protein_coding	ENSG00000138688.11	4	123270068	6491	-169328	4	123100740	4:123100740:G:A	G	A	AC=135;AN=6040	rs78441512	0.977853	0.0221468	0.975641	2.55123e-36	0.637941	0.000999001	5.44511e-31	1	1	4	123100740	G	A	0.165435	4.98367e-20	0.373338	0.917374
KIAA1109	+	1	protein_coding	ENSG00000138688.11	4	123270068	6491	-156716	4	123113352	4:123113352:A:G	A	G	AC=1819;AN=6054	rs72687029	0.698548	0.301452	0.998872	1.61865e-21	-0.123642	0.000999001	4.97956e-17	2	2	4	123113352	A	G	-0.154136	1.45587e-17	0.0505483	0.184113
KIAA1109	+	1	protein_coding	ENSG00000138688.11	4	123270068	6491	-370903	4	122899165	4:122899165:G:A	G	A	AC=1116;AN=5450	rs6838639	0.794867	0.205133	0.921765	1.64993e-11	0.0932546	0.000999001	5.47598e-08	5	3	4	122899165	G	A	0.118661	5.7093e-11	0.310526	0.817578
KIAA1109	+	1	protein_coding	ENSG00000138688.11	4	123270068	6491	336105	4	123606173	4:123606173:A:C	A	C	AC=84;AN=5870	rs59023211	0.985857	0.0141431	0.804363	1.57123e-10	0.369392	0.000999001	4.12157e-07	3	4	4	123606173	A	C	0.0862177	2.01413e-06	0.175117	0.471215
KIAA1109	+	1	protein_coding	ENSG00000138688.11	4	123270068	6491	-209592	4	123060476	4:123060476:T:C	T	C	AC=1540;AN=5960	rs13149287	0.742623	0.257377	0.989041	6.43196e-09	0.0794975	0.000999001	1.19566e-05	4	5	4	123060476	T	C	0.0953983	1.43891e-07	0.176736	0.475854
KIAA1109	+	1	protein_coding	ENSG00000138688.11	4	123270068	6491	357753	4	123627821	4:123627821:C:T	C	T	AC=300;AN=6018	rs4833842	0.949188	0.0508117	0.97697	3.19483e-05	-0.108853	0.028971	0.0335155	6	6	4	123627821	C	T	-0.0746633	3.90146e-05	0.0815541	0.234861
KIAA1109	+	1	protein_coding	ENSG00000138688.11	4	123270068	6491	-601405	4	122668663	4:122668663:C:T	C	T	AC=87;AN=5732	rs72678652	0.984993	0.0150068	0.752604	0.000137746	0.15356	0.123876	0.12442	7	7	4	122668663	C	T	0.0655907	0.000303522	0.0849536	0.241091
GABARAPL2	+	2	protein_coding	ENSG00000034713.3	16	75609506	8309	33894	16	75643400	16:75643400:T:A	T	A	AC=305;AN=6040	rs75545312	0.94924	0.0507598	0.990928	6.42518e-09	0.470175	0.000999001	3.47825e-05	2	1	16	75643400	T	A	0.134457	1.07978e-13	0.253656	0.679925
GABARAPL2	+	2	protein_coding	ENSG00000034713.3	16	75609506	8309	-5581	16	75603925	16:75603925:T:G	T	G	AC=1909;AN=5530	rs6564267	0.654131	0.345869	0.96048	4.57885e-08	-0.236058	0.000999001	0.000200929	1	2	16	75685511	A	G	-0.0899543	7.09423e-07	0.104698	0.29029
GABARAPL2	+	2	protein_coding	ENSG00000034713.3	16	75609506	8309	62171	16	75671677	16:75671677:CAA:C	CAA	C	AC=362;AN=5612	rs72500765	0.935433	0.0645667	0.869958	1.06659e-06	-0.377134	0.003996	0.00314814	3	3	16	75607378	G	A	-0.0866967	1.76607e-06	0.0612824	0.200454
ANO10	-	1	protein_coding	ENSG00000160746.8	3	43733064	4665	127436	3	43605628	3:43605628:A:G	A	G	AC=3829;AN=6058	rs6763321	0.367182	0.632818	0.999964	2.58962e-37	0.113216	0.000999001	3.28114e-30	1	1	3	43605628	A	G	0.197606	4.79728e-28	0.180567	0.486776
ANO10	-	1	protein_coding	ENSG00000160746.8	3	43733064	4665	95422	3	43637642	3:43637642:A:C	A	C	AC=200;AN=6036	rs142641363	0.967152	0.0328479	0.98029	1.23331e-06	-0.106196	0.000999001	0.00195402	2	2	3	43606303	T	A	-0.0834795	4.21393e-06	0.115112	0.312465
ANO10	-	1	protein_coding	ENSG00000160746.8	3	43733064	4665	85491	3	43647573	3:43647573:A:G	A	G	AC=434;AN=6050	rs6769241	0.928179	0.0718205	0.997138	7.20527e-06	0.0713687	0.00599401	0.00921395	3	3	3	43647573	A	G	0.0733309	5.35331e-05	0.0751023	0.223855
ANO10	-	1	protein_coding	ENSG00000160746.8	3	43733064	4665	115300	3	43617764	3:43617764:C:T	C	T	AC=363;AN=5718	rs17474972	0.936689	0.0633106	0.90615	7.00528e-05	-0.0611464	0.0629371	0.0680887	4	4	3	43617764	C	T	-0.0701545	0.000111446	0.0882533	0.247408
ANO10	-	1	protein_coding	ENSG00000160746.8	3	43733064	4665	39456	3	43693608	3:43693608:C:CT	C	CT	AC=103;AN=5878	rs572787103	0.982724	0.0172757	0.840172	0.000341671	0.0959707	0.248751	0.239636	5	5	3	43693608	C	CT	0.0635988	0.000461183	0.0442153	0.18154
ADAM22	+	1	protein_coding	ENSG00000008277.10	7	87811320	5568	-261086	7	87550234	7:87550234:C:T	C	T	AC=816;AN=6058	rs2158929	0.865087	0.134913	1	2.94299e-11	-0.0167374	0.000999001	1.88253e-07	1	1	7	87562217	GA	G	-0.0862414	2.00115e-06	0.212416	0.57867
ADAM22	+	1	protein_coding	ENSG00000008277.10	7	87811320	5568	-283936	7	87527384	7:87527384:T:C	T	C	AC=3220;AN=5848	rs12670575	0.451069	0.548931	0.981222	6.50606e-06	-0.0313349	0.00599401	0.00826812	4	2	7	88736135	C	G	0.0509898	0.00500116	0.0339923	0.176426
ADAM22	+	1	protein_coding	ENSG00000008277.10	7	87811320	5568	-448102	7	87363218	7:87363218:G:A	G	A	AC=61;AN=5694	rs118089956	0.989362	0.0106383	0.669257	2.45649e-05	-0.02842	0.027972	0.0268582	3	3	7	87363218	G	A	-0.0743879	4.1669e-05	0.199241	0.540662
ADAM22	+	1	protein_coding	ENSG00000008277.10	7	87811320	5568	-199895	7	87611425	7:87611425:T:C	T	C	AC=3324;AN=5722	rs1637491	0.419768	0.580232	0.970224	0.000173381	0.00650813	0.138861	0.138881	2	4	7	87611425	T	C	0.0646609	0.000369507	0.0379975	0.178361
ADAM22	+	1	protein_coding	ENSG00000008277.10	7	87811320	5568	-462014	7	87349306	7:87349306:CA:C	CA	C	AC=2508;AN=5530	rs11363135	0.545117	0.454883	0.953702	0.000198245	-0.0258038	0.153846	0.154084	5	5	7	88736135	C	G	0.0512908	0.00474945	0.0374429	0.178074
RPS7	+	2	protein_coding	ENSG00000171863.8	2	3627409	8395	4355	2	3631764	2:3631764:G:A	G	A	AC=188;AN=5366	rs62106050	0.965843	0.034157	0.758367	1.30248e-29	-0.712467	0.000999001	6.19449e-25	1	1	2	3631764	G	A	-0.198368	2.97214e-28	0.249035	0.667178
RPS7	+	2	protein_coding	ENSG00000171863.8	2	3627409	8395	-24616	2	3602793	2:3602793:T:TC	T	TC	AC=771;AN=5440	rs140143795	0.859246	0.140754	0.911915	5.88365e-06	-0.169253	0.014985	0.0144346	2	2	2	3602793	T	TC	-0.0826094	5.30303e-06	0.0656779	0.208204
RPS7	+	2	protein_coding	ENSG00000171863.8	2	3627409	8395	27275	2	3654684	2:3654684:C:T	C	T	AC=700;AN=5052	rs13386282	0.861476	0.138524	0.851765	3.991e-05	0.154556	0.0779221	0.0839435	3	3	2	3654684	C	T	0.0715089	8.18191e-05	0.0455961	0.182182
RP4-798A10.2	+	2	lincRNA	ENSG00000226029.1	1	16787443	7671	6672	1	16794115	1:16794115:G:C	G	C	AC=1100;AN=5466	rs1877623	0.799035	0.200965	0.922803	1.22341e-124	0.240209	0.000999001	4.38265e-85	1	1	1	16806925	A	G	0.352977	1.40516e-89	0.399068	0.949739
RP4-798A10.2	+	2	lincRNA	ENSG00000226029.1	1	16787443	7671	-14056	1	16773387	1:16773387:T:G	T	G	AC=3520;AN=6034	rs820999	0.416802	0.583198	0.997214	1.77628e-31	-0.0945402	0.000999001	6.33271e-20	2	2	1	16777812	G	C	-0.186703	3.67434e-25	0.354	0.888378
RP4-798A10.2	+	2	lincRNA	ENSG00000226029.1	1	16787443	7671	-839	1	16786604	1:16786604:C:T	C	T	AC=286;AN=5676	rs17419887	0.949053	0.0509466	0.875184	4.50612e-20	-0.142195	0.000999001	5.25252e-12	3	3	1	16786604	C	T	-0.152721	2.87939e-17	0.391038	0.939983
RP4-798A10.2	+	2	lincRNA	ENSG00000226029.1	1	16787443	7671	235466	1	17022909	1:17022909:C:G	C	G	AC=225;AN=2612	rs557582	0.913433	0.0865672	0.536355	7.03132e-08	-0.0618377	0.00699301	0.00197205	4	4	1	17022909	C	G	-0.0954804	1.40378e-07	0.253701	0.680053
RP4-798A10.2	+	2	lincRNA	ENSG00000226029.1	1	16787443	7671	-607013	1	16180430	1:16180430:G:A	G	A	AC=146;AN=5886	rs143228049	0.97495	0.0250498	0.887997	1.07089e-05	0.088523	0.0549451	0.0589012	5	5	1	16180430	G	A	0.0796559	1.138e-05	0.070306	0.216204
RP4-798A10.2	+	2	lincRNA	ENSG00000226029.1	1	16787443	7671	730388	1	17517831	1:17517831:A:C	A	C	AC=1765;AN=5592	rs3104441	0.68479	0.31521	0.955453	1.47015e-05	-0.0309986	0.0729271	0.0695237	6	6	1	17517831	A	C	-0.0783936	1.5648e-05	0.0300163	0.174025
RP4-798A10.2	+	2	lincRNA	ENSG00000226029.1	1	16787443	7671	145416	1	16932859	1:16932859:A:G	A	G	AC=83;AN=5712	rs545009143	0.985475	0.0145249	0.746151	5.17977e-05	0.0938693	0.174825	0.177038	7	7	1	16932859	A	G	0.0719006	7.47485e-05	0.0534796	0.189086
C1orf192	-	2	protein_coding	ENSG00000188931.3	1	161337664	7071	45133	1	161292531	1:161292531:G:T	G	T	AC=520;AN=6030	rs569112182;rs60958200	0.914022	0.085978	0.989924	4.71057e-36	-0.272012	0.000999001	5.88026e-29	1	1	1	161292531	G	T	-0.221992	3.93233e-35	0.174615	0.469773
C1orf192	-	2	protein_coding	ENSG00000188931.3	1	161337664	7071	58944	1	161278720	1:161278720:C:G	C	G	AC=604;AN=5468	rs7554208	0.890079	0.109921	0.906465	3.25082e-06	-0.0883977	0.00599401	0.00807941	2	2	1	161278720	C	G	-0.0828957	4.91801e-06	0.0984568	0.268767
IFRD2	-	2	protein_coding	ENSG00000214706.6	3	50329487	3538	-339	3	50329826	3:50329826:A:G	A	G	AC=4119;AN=6004	rs1076872	0.314249	0.685751	0.986882	8.64125e-25	0.133093	0.000999001	2.76823e-18	1	1	3	50329826	A	G	0.180637	1.24437e-23	0.498713	0.987954
C11orf63	+	2	protein_coding	ENSG00000109944.6	11	122805748	7242	-57307	11	122748441	11:122748441:A:G	A	G	AC=451;AN=6044	rs61910300	0.925363	0.0746365	0.995528	8.18763e-206	0.221156	0.000999001	2.23404e-179	1	1	11	122748441	A	G	0.508942	2.54041e-199	0.119996	0.316608
C11orf63	+	2	protein_coding	ENSG00000109944.6	11	122805748	7242	-46987	11	122758761	11:122758761:C:CT	C	CT	AC=5701;AN=6008	rs5795358	0.0512029	0.948797	0.97479	8.35131e-15	0.0618828	0.000999001	2.28003e-10	2	2	11	122758761	C	CT	0.134907	8.9291e-14	0.292661	0.785161
C11orf63	+	2	protein_coding	ENSG00000109944.6	11	122805748	7242	-184791	11	122620957	11:122620957:G:A	G	A	AC=4078;AN=4530	rs10892892	0.0997404	0.90026	0.757676	2.8719e-05	-0.0242883	0.0529471	0.0605824	3	3	11	122620957	G	A	-0.0712944	8.59541e-05	0.0649264	0.206847
SLC4A1	-	2	protein_coding	ENSG00000004939.9	17	42345509	5602	74451	17	42271058	17:42271058:C:T	C	T	AC=149;AN=5892	rs11653760	0.974793	0.0252073	0.893736	5.95254e-06	1.29617	0.104895	0.0980051	2	1	17	42271058	C	T	0.0781722	1.65387e-05	0.0439407	0.181419
C17orf53	+	1	protein_coding	ENSG00000125319.10	17	42231728	5582	-22717	17	42209011	17:42209011:A:C	A	C	AC=3191;AN=4868	rs56412041	0.344717	0.655283	0.901836	4.84806e-10	0.0161441	0.001998	2.73181e-05	1	1	17	42209011	A	C	0.110803	9.68638e-10	0.144833	0.382955
C17orf53	+	1	protein_coding	ENSG00000125319.10	17	42231728	5582	834696	17	43066424	17:43066424:CA:C	CA	C	AC=3325;AN=4508	rs11317801	0.262907	0.737093	0.870141	7.94666e-05	-0.0110365	0.134865	0.156651	3	2	17	43066424	CA	C	-0.0725649	6.40614e-05	0.0768823	0.226748
C17orf53	+	1	protein_coding	ENSG00000125319.10	17	42231728	5582	139056	17	42370784	17:42370784:T:C	T	C	AC=105;AN=5568	rs11657915	0.980897	0.0191027	0.729112	9.71342e-05	-0.0295374	0.161838	0.175092	4	3	17	42370784	T	C	-0.0712525	8.67846e-05	0.105476	0.293089
C17orf53	+	1	protein_coding	ENSG00000125319.10	17	42231728	5582	-219008	17	42012720	17:42012720:G:A	G	A	AC=237;AN=6010	rs74695524	0.961001	0.038999	0.975123	0.00020115	0.0221246	0.250749	0.258624	2	4	17	42008146	A	G	0.0648843	0.000352527	0.033389	0.176124
FOPNL	-	2	protein_coding	ENSG00000133393.8	16	15982450	4907	426	16	15982024	16:15982024:G:A	G	A	AC=946;AN=5984	rs59707819	0.841384	0.158616	0.983828	6.55822e-17	0.214098	0.000999001	9.85341e-13	1	1	16	15982024	G	A	0.149203	1.52634e-16	0.300704	0.800648
FOPNL	-	2	protein_coding	ENSG00000133393.8	16	15982450	4907	839265	16	15143185	16:15143185:C:T	C	T	AC=58;AN=5306	rs72774841	0.989319	0.0106814	0.5611	4.22513e-05	-0.286618	0.0529471	0.0574821	2	2	16	15143185	C	T	-0.0736086	5.01386e-05	0.0700953	0.21586
CCR2	+	2	protein_coding	ENSG00000121807.5	3	46398980	5984	-44141	3	46354839	3:46354839:T:C	T	C	AC=3698;AN=5760	rs6441963	0.357531	0.642469	0.975795	4.6186e-50	-3.28272	0.000999001	1.38997e-40	2	1	3	46364860	G	A	0.22101	7.89169e-35	0.515303	0.988648
CCR2	+	2	protein_coding	ENSG00000121807.5	3	46398980	5984	-149037	3	46249943	3:46249943:GTTC:G	GTTC	G	AC=3634;AN=5798	rs147398495	0.372896	0.627104	0.979371	2.96904e-37	1.58777	0.000999001	2.89653e-29	1	2	3	46249943	GTTC	G	0.178699	3.73881e-23	0.321294	0.834917
CCR2	+	2	protein_coding	ENSG00000121807.5	3	46398980	5984	-60505	3	46338475	3:46338475:A:G	A	G	AC=2667;AN=5928	rs7641466	0.551616	0.448384	0.989678	1.70377e-28	2.14488	0.000999001	4.09537e-22	3	3	3	46300548	G	T	-0.169167	6.97369e-21	0.289533	0.778595
CCR2	+	2	protein_coding	ENSG00000121807.5	3	46398980	5984	-59607	3	46339373	3:46339373:A:G	A	G	AC=3209;AN=5958	rs6782423	0.462775	0.537225	0.992924	6.23692e-12	-1.20879	0.000999001	1.01473e-07	4	4	3	46460195	A	G	-0.0899712	7.06015e-07	0.0451105	0.181948
CCR2	+	2	protein_coding	ENSG00000121807.5	3	46398980	5984	-302942	3	46096038	3:46096038:C:T	C	T	AC=2457;AN=6046	rs2036292	0.593831	0.406169	0.998575	1.95117e-07	0.526852	0.001998	0.000400976	5	5	3	46096038	C	T	0.0879205	1.2584e-06	0.134969	0.356644
CCR2	+	2	protein_coding	ENSG00000121807.5	3	46398980	5984	2052	3	46401032	3:46401032:A:G	A	G	AC=1788;AN=5850	rs3138042	0.694454	0.305546	0.978758	4.40512e-06	-1.01111	0.00699301	0.00796175	6	6	3	46713102	C	T	0.0716368	7.94437e-05	0.0265794	0.17058
CCR2	+	2	protein_coding	ENSG00000121807.5	3	46398980	5984	506277	3	46905257	3:46905257:C:T	C	T	AC=105;AN=5990	rs2233263	0.981904	0.0180959	0.922919	6.53229e-05	-1.34135	0.0779221	0.0747774	7	7	3	46905257	C	T	-0.0726107	6.33799e-05	0.0659427	0.208681
TAGLN	+	2	protein_coding	ENSG00000149591.12	11	117073860	7976	-6161	11	117067699	11:117067699:C:T	C	T	AC=4448;AN=6058	rs8521	0.26499	0.73501	1	5.20973e-82	1.77272	0.000999001	3.3666e-70	1	1	11	117545083	G	A	-0.0706285	0.000100083	0.083729	0.238816
TAGLN	+	2	protein_coding	ENSG00000149591.12	11	117073860	7976	26734	11	117100594	11:117100594:A:G	A	G	AC=2092;AN=4624	rs500389	0.54776	0.45224	0.890486	1.13996e-12	-0.436979	0.000999001	3.68603e-08	6	2	11	117100594	A	G	-0.129121	9.80028e-13	0.252088	0.675513
TAGLN	+	2	protein_coding	ENSG00000149591.12	11	117073860	7976	-34063	11	117039797	11:117039797:G:A	G	A	AC=4847;AN=6058	rs1060211	0.19842	0.80158	1	6.30574e-07	0.557285	0.003996	0.00268728	7	3	11	117021705	GAA	G	0.212727	2.46511e-32	0.196683	0.533117
TAGLN	+	2	protein_coding	ENSG00000149591.12	11	117073860	7976	-508128	11	116565732	11:116565732:G:A	G	A	AC=332;AN=6030	rs4938299	0.944462	0.0555376	0.988496	1.38284e-06	0.325737	0.00599401	0.00587485	8	4	11	116565732	G	A	0.0857902	2.2635e-06	0.159397	0.424442
TAGLN	+	2	protein_coding	ENSG00000149591.12	11	117073860	7976	-366583	11	116707277	11:116707277:C:A	C	A	AC=68;AN=6034	rs112450237	0.988831	0.0111687	0.949449	1.40294e-05	-0.598316	0.034965	0.0390197	5	5	11	116707277	C	A	-0.0734404	5.21699e-05	0.0558662	0.192269
TAGLN	+	2	protein_coding	ENSG00000149591.12	11	117073860	7976	-31280	11	117042580	11:117042580:G:C	G	C	AC=2075;AN=5476	rs10892083	0.619907	0.380093	0.949576	4.28602e-05	0.160488	0.102897	0.106716	2	6	11	116505583	T	C	-0.0590291	0.00115307	0.027945	0.172158
TAGLN	+	2	protein_coding	ENSG00000149591.12	11	117073860	7976	836251	11	117910111	11:117910111:C:T	C	T	AC=201;AN=5936	rs653788	0.966261	0.0337393	0.934605	0.000120627	-0.288749	0.22977	0.233904	9	7	11	117545083	G	A	-0.0650245	0.000342253	0.041766	0.180448
TAGLN	+	2	protein_coding	ENSG00000149591.12	11	117073860	7976	-8081	11	117065779	11:117065779:T:C	T	C	AC=4451;AN=6054	rs1794116	0.264032	0.735968	0.999623	0.000124458	-1.50604	0.236763	0.24037	4	8	11	117545083	G	A	-0.0673046	0.000209832	0.0640459	0.205263
PAF1	-	2	protein_coding	ENSG00000006712.10	19	39881794	7194	18913	19	39862881	19:39862881:C:T	C	T	AC=1434;AN=3472	rs36265	0.587177	0.412823	0.78844	0.000245725	-0.0478139	0.282717	0.277561	1	1	19	39835169	G	T	0.0671469	0.00021716	0.0501616	0.185358
NPAS2	+	1	protein_coding	ENSG00000170485.12	2	101610905	6266	-324653	2	101286252	2:101286252:C:G	C	G	AC=93;AN=5750	rs34378917	0.983531	0.0164686	0.771112	2.91906e-37	0.0660489	0.000999001	1.1148e-28	2	1	2	101286252	C	G	0.23006	1.12954e-37	0.516623	0.988702
NPAS2	+	1	protein_coding	ENSG00000170485.12	2	101610905	6266	-192495	2	101418410	2:101418410:C:A	C	A	AC=376;AN=6028	rs10194962	0.936994	0.0630062	0.982777	2.35926e-33	0.037076	0.000999001	3.27597e-25	1	2	2	101432861	T	C	0.194619	3.07951e-27	0.275697	0.744489
NPAS2	+	1	protein_coding	ENSG00000170485.12	2	101610905	6266	-517759	2	101093146	2:101093146:GTCT:G	GTCT	G	AC=1387;AN=6018	rs35605816	0.768657	0.231343	0.993003	2.23515e-25	0.0218082	0.000999001	1.12513e-18	4	3	2	101076164	C	CTT	0.145857	7.18772e-16	0.113508	0.311165
NPAS2	+	1	protein_coding	ENSG00000170485.12	2	101610905	6266	-192935	2	101417970	2:101417970:C:T	C	T	AC=2471;AN=5028	rs11686712	0.509116	0.490884	0.911087	3.01329e-15	-0.0155793	0.000999001	2.26493e-10	3	4	2	101417970	C	T	-0.119549	4.09823e-11	0.428735	0.979278
NPAS2	+	1	protein_coding	ENSG00000170485.12	2	101610905	6266	-430528	2	101180377	2:101180377:G:GT	G	GT	AC=2030;AN=5276	rs373590264	0.61409	0.38591	0.939623	1.33678e-07	-0.0120626	0.002997	0.000562692	9	5	2	100854215	C	CA	-0.0606382	0.000840809	0.059735	0.197972
NPAS2	+	1	protein_coding	ENSG00000170485.12	2	101610905	6266	-41105	2	101569800	2:101569800:T:C	T	C	AC=2374;AN=5904	rs4851389	0.596758	0.403242	0.989711	1.36512e-07	0.00749255	0.002997	0.000600216	7	6	2	101569800	T	C	0.0964548	1.04491e-07	0.265859	0.715899
NPAS2	+	1	protein_coding	ENSG00000170485.12	2	101610905	6266	-215055	2	101395850	2:101395850:A:G	A	G	AC=1671;AN=6058	rs10166048	0.726306	0.273694	1	1.46613e-07	0.00899138	0.003996	0.000641836	5	7	2	101387543	A	AGTGTGTGTGT	0.0828943	4.91979e-06	0.149968	0.396737
NPAS2	+	1	protein_coding	ENSG00000170485.12	2	101610905	6266	-124264	2	101486641	2:101486641:G:C	G	C	AC=4306;AN=6048	rs34873464	0.287052	0.712948	0.99921	4.83338e-05	-0.00686047	0.0699301	0.0715965	8	8	2	101483815	T	G	-0.0672575	0.000211997	0.0243	0.166487
NPAS2	+	1	protein_coding	ENSG00000170485.12	2	101610905	6266	-973093	2	100637812	2:100637812:C:A	C	A	AC=96;AN=5992	rs115219864	0.98436	0.0156403	0.931853	0.000124288	0.020428	0.150849	0.159636	6	9	2	100624117	A	G	0.0684991	0.000161415	0.0687442	0.213614
NPAS2	+	1	protein_coding	ENSG00000170485.12	2	101610905	6266	-442255	2	101168650	2:101168650:G:T	G	T	AC=992;AN=4632	rs56235242	0.78481	0.21519	0.850331	0.000145158	0.0087078	0.181818	0.181704	10	10	2	102144932	G	T	-0.0585995	0.00125295	0.0372671	0.177986
NPAS2	+	1	protein_coding	ENSG00000170485.12	2	101610905	6266	379466	2	101990371	2:101990371:C:T	C	T	AC=582;AN=5874	rs72988797	0.901762	0.098238	0.957544	0.000242945	0.00826965	0.262737	0.252383	11	11	2	101990371	C	T	0.0687214	0.000153652	0.0406545	0.179892
ANO9	-	2	protein_coding	ENSG00000185101.8	11	430113	5689	26568	11	403545	11:403545:C:T	C	T	AC=1088;AN=5772	rs35828848	0.810047	0.189953	0.964483	1.2789e-36	-0.300246	0.000999001	2.47675e-29	2	1	11	403545	C	T	-0.217007	1.30497e-33	0.343046	0.87065
ANO9	-	2	protein_coding	ENSG00000185101.8	11	430113	5689	-19698	11	449811	11:449811:A:G	A	G	AC=3712;AN=5984	rs7482616	0.379282	0.620718	0.992178	7.64159e-21	-0.516185	0.000999001	1.40688e-15	3	2	11	472576	G	C	-0.149213	1.5188e-16	0.436689	0.983512
ANO9	-	2	protein_coding	ENSG00000185101.8	11	430113	5689	-65712	11	495825	11:495825:C:T	C	T	AC=368;AN=5956	rs36042148	0.93832	0.0616798	0.964113	1.04266e-07	-0.244126	0.001998	0.000391475	1	3	11	495825	C	T	-0.0910928	5.11927e-07	0.0884081	0.247707
ANO9	-	2	protein_coding	ENSG00000185101.8	11	430113	5689	-288506	11	718619	11:718619:G:A	G	A	AC=93;AN=5996	rs61224569	0.98437	0.0156301	0.941409	1.3214e-07	0.369446	0.001998	0.000567468	5	4	11	718619	G	A	0.0958819	1.24339e-07	0.149646	0.395849
ANO9	-	2	protein_coding	ENSG00000185101.8	11	430113	5689	-41810	11	471923	11:471923:A:G	A	G	AC=1767;AN=5652	rs61876327	0.686464	0.313536	0.962854	1.54323e-07	-0.339748	0.002997	0.000613986	6	5	11	712611	A	G	-0.0631581	0.000505113	0.0379817	0.178353
ANO9	-	2	protein_coding	ENSG00000185101.8	11	430113	5689	4389	11	425724	11:425724:G:T	G	T	AC=4748;AN=6000	rs10794321	0.208266	0.791734	0.992662	1.60726e-06	-0.156138	0.003996	0.00427987	4	6	11	698253	A	T	-0.0748184	3.75903e-05	0.0610094	0.200002
ANO9	-	2	protein_coding	ENSG00000185101.8	11	430113	5689	-50837	11	480950	11:480950:C:G	C	G	AC=1751;AN=6020	rs7110400	0.709374	0.290626	0.996529	0.000164071	0.265715	0.241758	0.219939	7	7	11	364404	C	T	0.0625634	0.000570609	0.0416018	0.18037
TMEM173	-	1	protein_coding	ENSG00000184584.8	5	138862305	3298	5323	5	138856982	5:138856982:C:T	C	T	AC=829;AN=6058	rs7380824	0.862992	0.137008	1	4.07758e-159	-2.27735	0.000999001	9.01753e-133	1	1	5	138866431	G	A	-0.277442	1.16922e-54	0.167705	0.449653
TMEM173	-	1	protein_coding	ENSG00000184584.8	5	138862305	3298	4386	5	138857919	5:138857919:T:C	T	C	AC=5248;AN=6058	rs1131769	0.133946	0.866054	1	1.0638e-10	-0.414285	0.000999001	6.72816e-07	2	2	5	138857919	T	C	-0.1037	1.06299e-08	0.342524	0.869792
TMEM173	-	1	protein_coding	ENSG00000184584.8	5	138862305	3298	-489873	5	139352178	5:139352178:G:A	G	A	AC=817;AN=5612	rs264338	0.854333	0.145667	0.939301	2.10014e-05	0.227811	0.021978	0.0215464	3	3	5	139352178	G	A	0.0790561	1.32472e-05	0.129539	0.340014
TMEM173	-	1	protein_coding	ENSG00000184584.8	5	138862305	3298	87004	5	138775301	5:138775301:C:T	C	T	AC=4371;AN=5730	rs3923060	0.23747	0.76253	0.96771	6.82894e-05	-0.265236	0.0509491	0.0589094	4	4	5	139173441	G	A	-0.0564559	0.00188154	0.0327966	0.175813
ZBTB12	-	2	protein_coding	ENSG00000204366.3	6	31869769	34968	831	6	31868938	6:31868938:C:T	C	T	AC=402;AN=6050	rs9394078	0.933161	0.0668389	0.997144	7.20528e-10	0.067418	0.000999001	4.33651e-05	1	1	6	31868938	C	T	0.106956	3.61325e-09	0.182387	0.49195
ZBTB12	-	2	protein_coding	ENSG00000204366.3	6	31869769	34968	-615931	6	32485700	6:32485700:T:C	T	C	AC=233;AN=2768	rs149925556	0.914608	0.0853917	0.510539	7.53093e-06	0.0441611	0.035964	0.0423183	2	2	6	32485700	T	C	0.0802528	9.77316e-06	0.0898368	0.250421
ZBTB12	-	2	protein_coding	ENSG00000204366.3	6	31869769	34968	118181	6	31751588	6:31751588:G:A	G	A	AC=286;AN=6052	rs12213415	0.952565	0.0474347	0.997728	2.55881e-05	-0.0519528	0.100899	0.102355	3	3	6	31751588	G	A	-0.0760994	2.75793e-05	0.0409107	0.180027
NEIL2	+	2	protein_coding	ENSG00000154328.11	8	11640121	7664	23050	8	11663171	8:11663171:A:T	A	T	AC=4471;AN=5866	rs61217225	0.236851	0.763149	0.979434	9.4751e-23	0.215244	0.000999001	2.72687e-16	3	1	8	11660168	G	C	0.114871	2.2907e-10	0.126219	0.3301
NEIL2	+	2	protein_coding	ENSG00000154328.11	8	11640121	7664	-8559	8	11631562	8:11631562:A:G	A	G	AC=2838;AN=5918	rs804261	0.521122	0.478878	0.98867	2.61153e-15	0.234102	0.000999001	4.03253e-10	1	2	8	11621202	T	C	-0.0747196	3.84918e-05	0.102504	0.28219
NEIL2	+	2	protein_coding	ENSG00000154328.11	8	11640121	7664	18988	8	11659109	8:11659109:A:G	A	G	AC=3660;AN=5812	rs2645430	0.368872	0.631128	0.979777	1.89948e-13	-0.198841	0.000999001	1.20003e-08	6	3	8	11660168	G	C	0.0819677	6.27394e-06	0.077064	0.227049
NEIL2	+	2	protein_coding	ENSG00000154328.11	8	11640121	7664	54529	8	11694650	8:11694650:C:T	C	T	AC=652;AN=5926	rs1296025	0.890481	0.109519	0.973014	8.58686e-12	-0.148479	0.001998	3.7409e-07	7	4	8	11694650	C	T	-0.101611	2.08851e-08	0.353135	0.887004
NEIL2	+	2	protein_coding	ENSG00000154328.11	8	11640121	7664	27495	8	11667616	8:11667616:GTAA:G	GTAA	G	AC=2341;AN=5772	rs35152602	0.592925	0.407075	0.976156	7.37545e-09	0.109078	0.003996	9.34396e-05	8	5	8	11623517	G	A	0.0601049	0.000934354	0.031413	0.175003
NEIL2	+	2	protein_coding	ENSG00000154328.11	8	11640121	7664	-25805	8	11614316	8:11614316:T:C	T	C	AC=3999;AN=5726	rs3729853	0.303273	0.696727	0.969278	3.52104e-07	0.090228	0.00599401	0.00209845	9	6	8	11614316	T	C	0.0724774	6.53818e-05	0.127308	0.333239
NEIL2	+	2	protein_coding	ENSG00000154328.11	8	11640121	7664	12309	8	11652430	8:11652430:A:G	A	G	AC=2976;AN=5716	rs2092004	0.479174	0.520826	0.97316	1.40011e-06	0.0726002	0.00699301	0.00632466	2	7	8	11652430	A	G	0.0675166	0.000200346	0.0436789	0.181304
NEIL2	+	2	protein_coding	ENSG00000154328.11	8	11640121	7664	68886	8	11709007	8:11709007:G:A	G	A	AC=2264;AN=5962	rs62495697	0.62156	0.37844	0.99293	1.57681e-06	-0.0756277	0.00899101	0.00752105	4	8	8	11872642	A	C	0.0747448	3.82597e-05	0.0494431	0.184693
NEIL2	+	2	protein_coding	ENSG00000154328.11	8	11640121	7664	-107710	8	11532411	8:11532411:G:T	G	T	AC=787;AN=5556	rs62489309	0.857444	0.142556	0.92324	4.18192e-06	0.0757199	0.014985	0.0159394	10	9	8	11532411	G	T	0.0817351	6.66603e-06	0.125033	0.326867
NEIL2	+	2	protein_coding	ENSG00000154328.11	8	11640121	7664	-336133	8	11303988	8:11303988:T:C	T	C	AC=2492;AN=6004	rs2409767	0.584715	0.415285	0.995947	2.14041e-05	-0.0468301	0.044955	0.0509713	11	10	8	11303988	T	C	-0.0725959	6.36001e-05	0.0270906	0.171207
NEIL2	+	2	protein_coding	ENSG00000154328.11	8	11640121	7664	-16665	8	11623456	8:11623456:C:T	C	T	AC=2764;AN=5770	rs1466785	0.521997	0.478003	0.977102	8.27498e-05	0.0983681	0.150849	0.175234	5	11	8	11872307	G	C	0.0623747	0.000592984	0.0345744	0.176707
VPS33A	-	1	protein_coding	ENSG00000139719.5	12	122750963	5201	14643	12	122736320	12:122736320:G:A	G	A	AC=296;AN=6010	rs11057290	0.950926	0.0490738	0.974995	2.38991e-27	0.336931	0.000999001	3.53025e-21	1	1	12	122736320	G	A	0.114219	2.8963e-10	0.20415	0.555098
VPS33A	-	1	protein_coding	ENSG00000139719.5	12	122750963	5201	74950	12	122676013	12:122676013:A:C	A	C	AC=1644;AN=5688	rs11060167	0.71012	0.28988	0.966027	3.33803e-11	0.174373	0.000999001	2.35792e-07	2	2	12	123003139	C	CA	0.0654703	0.000311397	0.0581533	0.195584
VPS33A	-	1	protein_coding	ENSG00000139719.5	12	122750963	5201	-27474	12	122778437	12:122778437:T:C	T	C	AC=2130;AN=5944	rs59734396	0.641215	0.358785	0.989673	1.01774e-07	-0.133061	0.000999001	0.000261196	3	3	12	122700020	G	A	-0.0558588	0.00210224	0.0362618	0.177499
HOXB4	-	2	protein_coding	ENSG00000182742.5	17	46657473	6032	55041	17	46602432	17:46602432:T:C	T	C	AC=3103;AN=5946	rs10853100	0.478332	0.521668	0.989644	4.12105e-138	0.133393	0.000999001	8.04278e-116	1	1	17	46602432	T	C	0.393724	7.06022e-113	0.293362	0.786587
HOXB4	-	2	protein_coding	ENSG00000182742.5	17	46657473	6032	596632	17	46060841	17:46060841:C:T	C	T	AC=1473;AN=6058	rs2597178	0.756609	0.243391	1	1.82916e-19	-0.0502993	0.000999001	2.21616e-14	2	2	17	46060841	C	T	-0.159558	1.00528e-18	0.441123	0.984866
HOXB4	-	2	protein_coding	ENSG00000182742.5	17	46657473	6032	311618	17	46345855	17:46345855:A:AT	A	AT	AC=3922;AN=5916	rs57122683	0.336799	0.663201	0.986695	6.77218e-09	-0.0313373	0.000999001	2.87769e-05	3	3	17	46345855	A	AT	-0.0960665	1.17576e-07	0.0902444	0.251185
HOXB4	-	2	protein_coding	ENSG00000182742.5	17	46657473	6032	-822047	17	47479520	17:47479520:A:G	A	G	AC=89;AN=6018	rs554594605	0.985557	0.0144434	0.96151	4.52122e-05	0.0799596	0.0659341	0.0648845	4	4	17	47479520	A	G	0.0717871	7.67362e-05	0.0583416	0.195865
HOXB4	-	2	protein_coding	ENSG00000182742.5	17	46657473	6032	-408389	17	47065862	17:47065862:CG:C	CG	C	AC=149;AN=5492	rs377538268	0.973319	0.0266809	0.760036	0.000129667	-0.0476826	0.150849	0.153213	5	5	17	46627261	GA	G	-0.067771	0.000189497	0.0599902	0.198367
CXCL1	+	2	protein_coding	ENSG00000163739.4	4	74735121	4931	-165714	4	74569407	4:74569407:T:C	T	C	AC=5491;AN=5912	rs4694633	0.0709091	0.929091	0.951581	4.11367e-46	0.627713	0.000999001	7.15494e-39	1	1	4	74569407	T	C	0.253511	1.23958e-45	0.508974	0.988389
CXCL1	+	2	protein_coding	ENSG00000163739.4	4	74735121	4931	56910	4	74792031	4:74792031:C:A	C	A	AC=4847;AN=5950	rs7671525	0.186146	0.813854	0.989156	6.6237e-27	-0.320374	0.000999001	2.5023e-21	2	2	4	74792031	C	A	-0.186555	4.00868e-25	0.219802	0.598054
CXCL1	+	2	protein_coding	ENSG00000163739.4	4	74735121	4931	123	4	74735244	4:74735244:A:G	A	G	AC=1120;AN=5578	rs2071425	0.799685	0.200315	0.935904	8.94224e-21	-0.276583	0.000999001	7.42581e-16	3	3	4	74735244	A	G	-0.164807	6.90707e-20	0.307109	0.811871
CXCL1	+	2	protein_coding	ENSG00000163739.4	4	74735121	4931	762510	4	75497631	4:75497631:C:A	C	A	AC=100;AN=5752	rs76722022	0.9827	0.0172999	0.77798	0.000117332	-0.309708	0.0979021	0.0930077	4	4	4	75497631	C	A	-0.06982	0.000120187	0.0771155	0.227135
DICER1	-	1	protein_coding	ENSG00000100697.10	14	95623607	8743	-28518	14	95652125	14:95652125:T:C	T	C	AC=720;AN=5734	rs8005908	0.874872	0.125128	0.94173	3.18515e-15	-0.366075	0.000999001	8.56296e-11	1	1	14	95652125	T	C	-0.153908	1.62585e-17	0.512721	0.988543
DICER1	-	1	protein_coding	ENSG00000100697.10	14	95623607	8743	34311	14	95589296	14:95589296:C:CAAAGAAAGAAAG	C	CAAAGAAAGAAAG	AC=1350;AN=5648	rs147100923	0.760539	0.239461	0.960104	2.41732e-09	-0.21672	0.000999001	1.69811e-05	2	2	14	95619101	C	T	-0.0979884	6.52784e-08	0.11848	0.314984
DICER1	-	1	protein_coding	ENSG00000100697.10	14	95623607	8743	68402	14	95555205	14:95555205:C:T	C	T	AC=5726;AN=5938	rs1187652	0.0355263	0.964474	0.933906	1.74766e-06	-0.329505	0.00699301	0.00587399	3	3	14	95555205	C	T	-0.120821	2.5366e-11	0.391284	0.940283
DICER1	-	1	protein_coding	ENSG00000100697.10	14	95623607	8743	436728	14	95186879	14:95186879:G:A	G	A	AC=192;AN=5850	rs79391485	0.9666	0.0334001	0.907962	1.08283e-05	-0.305347	0.031968	0.0298598	4	4	14	95189971	G	A	-0.0776691	1.87462e-05	0.0552603	0.191429
XPR1	+	2	protein_coding	ENSG00000143324.9	1	180856708	6468	24810	1	180881518	1:180881518:G:A	G	A	AC=85;AN=5974	rs113982029	0.985943	0.0140569	0.902268	3.81126e-07	-0.221721	0.000999001	0.000797229	1	1	1	180881518	G	A	-0.0903848	6.27365e-07	0.141588	0.374461
ZBTB26	-	2	protein_coding	ENSG00000171448.8	9	125693544	5706	-349464	9	126043008	9:126043008:C:T	C	T	AC=264;AN=5374	rs113599685	0.951126	0.0488735	0.787306	6.89337e-06	0.12868	0.013986	0.0104584	1	1	9	126043008	C	T	0.0772741	2.06728e-05	0.108615	0.303006
SLC16A8	-	2	protein_coding	ENSG00000100156.6	22	38480100	6078	3928	22	38476172	22:38476172:T:C	T	C	AC=181;AN=5900	rs79751681	0.969391	0.0306089	0.909587	1.9657e-05	-0.263349	0.023976	0.0303946	1	1	22	38476172	T	C	-0.0764169	2.55228e-05	0.0955517	0.261686
C10orf118	-	2	protein_coding	ENSG00000165813.12	10	115933979	6002	-53571	10	115987550	10:115987550:G:C	G	C	AC=643;AN=5956	rs11196660	0.89233	0.10767	0.977021	3.14371e-66	-0.252313	0.000999001	1.63481e-56	2	1	10	115987550	G	C	-0.302952	2.51578e-65	0.340495	0.866444
C10orf118	-	2	protein_coding	ENSG00000165813.12	10	115933979	6002	-6	10	115933985	10:115933985:C:A	C	A	AC=72;AN=5962	rs183504595	0.988045	0.0119555	0.870778	1.40288e-18	-0.532973	0.000999001	5.27883e-14	1	2	10	115933985	C	A	-0.101717	2.01899e-08	0.240965	0.646994
C10orf118	-	2	protein_coding	ENSG00000165813.12	10	115933979	6002	-60397	10	115994376	10:115994376:C:T	C	T	AC=860;AN=6018	rs3930006	0.855566	0.144434	0.990935	2.76331e-05	-0.0529279	0.03996	0.0426772	3	3	10	115994376	C	T	-0.0749456	3.64604e-05	0.0341436	0.1765
C10orf118	-	2	protein_coding	ENSG00000165813.12	10	115933979	6002	555551	10	115378428	10:115378428:G:A	G	A	AC=83;AN=6022	rs182796564	0.986381	0.0136187	0.95063	6.48242e-05	-0.237535	0.0829171	0.0890722	4	4	10	115564457	T	C	0.0560911	0.00201368	0.0118486	0.0928911
C10orf118	-	2	protein_coding	ENSG00000165813.12	10	115933979	6002	-561253	10	116495232	10:116495232:CTGT:C	CTGT	C	AC=91;AN=5978	rs113379079	0.984804	0.0151961	0.911426	0.000116843	0.132301	0.134865	0.143287	5	5	10	116495232	CTGT	C	0.0697685	0.000121589	0.0887477	0.24836
NMNAT3	-	1	protein_coding	ENSG00000163864.10	3	139396846	5870	88	3	139396758	3:139396758:G:A	G	A	AC=3414;AN=6026	rs10935341	0.434057	0.565943	0.996292	5.1689e-30	0.102397	0.000999001	1.11403e-23	2	1	3	139393482	T	A	-0.404667	1.01198e-119	0.150351	0.397801
NMNAT3	-	1	protein_coding	ENSG00000163864.10	3	139396846	5870	-9050	3	139405896	3:139405896:C:A	C	A	AC=2276;AN=6032	rs12492528	0.62237	0.37763	0.995938	1.01809e-10	-0.0567203	0.000999001	8.87923e-07	3	2	3	139432611	C	T	-0.26149	1.5379e-48	0.122475	0.320779
PEX11G	-	2	protein_coding	ENSG00000104883.3	19	7553858	9312	-2166	19	7556024	19:7556024:A:G	A	G	AC=661;AN=4978	rs73001522	0.867687	0.132313	0.84984	6.31874e-124	0.783779	0.000999001	1.0871e-109	1	1	19	7556024	A	G	0.433234	7.69636e-139	0.457333	0.986021
HLA-DRB5	-	2	protein_coding	ENSG00000198502.5	6	32498064	26868	-63172	6	32561236	6:32561236:C:G	C	G	AC=146;AN=6028	rs35784892	0.975697	0.0243033	0.972472	5.35597e-27	36.6435	0.000999001	1.13575e-18	4	1	6	32561236	C	G	0.358415	1.69715e-92	0.27751	0.749468
HLA-DRB5	-	2	protein_coding	ENSG00000198502.5	6	32498064	26868	-128675	6	32626739	6:32626739:A:G	A	G	AC=2859;AN=5960	rs12055445	0.522273	0.477727	0.992604	1.31853e-23	6.60008	0.000999001	2.51393e-16	3	2	6	32675067	T	C	0.144118	1.58553e-15	0.215195	0.586212
HLA-DRB5	-	2	protein_coding	ENSG00000198502.5	6	32498064	26868	-56125	6	32554189	6:32554189:G:C	G	C	AC=5082;AN=6046	rs9270079	0.159612	0.840388	0.99724	9.21133e-09	-73.4086	0.000999001	0.000213733	1	3	6	33079476	C	A	-0.062779	0.000546004	0.0198973	0.148713
HLA-DRB5	-	2	protein_coding	ENSG00000198502.5	6	32498064	26868	-53835	6	32551899	6:32551899:T:C	T	C	AC=267;AN=5414	rs558916921	0.95045	0.0495495	0.828555	4.92411e-07	5.69997	0.00699301	0.00459702	7	4	6	32551899	T	C	0.0867682	1.73169e-06	0.104933	0.291144
HLA-DRB5	-	2	protein_coding	ENSG00000198502.5	6	32498064	26868	-85142	6	32583206	6:32583206:G:A	G	A	AC=981;AN=6048	rs6941395	0.8371	0.1629	0.997938	1.14511e-06	72.5809	0.011988	0.00996848	5	5	6	32605078	A	G	0.324726	2.53676e-75	0.197704	0.536127
HLA-DRB5	-	2	protein_coding	ENSG00000198502.5	6	32498064	26868	-298246	6	32796310	6:32796310:A:G	A	G	AC=104;AN=6058	rs115360810	0.982753	0.0172469	1	4.02608e-06	-9.07017	0.018981	0.02293	8	6	6	32369488	G	A	-0.0823355	5.6984e-06	0.0863713	0.243772
HLA-DRB5	-	2	protein_coding	ENSG00000198502.5	6	32498064	26868	274533	6	32223531	6:32223531:A:C	A	C	AC=1899;AN=6038	rs9268000	0.685113	0.314887	0.99785	7.3987e-06	2.83055	0.038961	0.0418179	9	7	6	32585012	C	T	0.0726612	6.26367e-05	0.025853	0.169606
HLA-DRB5	-	2	protein_coding	ENSG00000198502.5	6	32498064	26868	43118	6	32454946	6:32454946:T:<CN0>:32478407	T	<CN0>	AC=5075;AN=6036	esv3608584	0.159275	0.840725	0.991934	4.58066e-05	-52.1188	0.152847	0.156819	10	8	6	33079476	C	A	-0.0676954	0.000192665	0.0345595	0.1767
TNS4	-	2	protein_coding	ENSG00000131746.8	17	38636264	6235	-561	17	38636825	17:38636825:C:A	C	A	AC=3000;AN=5936	rs17557153	0.495393	0.504607	0.981449	2.52393e-13	-0.158041	0.000999001	6.06576e-09	1	1	17	38638251	C	T	-0.135959	5.71164e-14	0.266185	0.716872
C9orf40	-	2	protein_coding	ENSG00000135045.6	9	77567802	6988	9886	9	77557916	9:77557916:A:C	A	C	AC=551;AN=5516	rs72732904	0.900142	0.0998581	0.894456	6.14461e-46	0.257424	0.000999001	4.76484e-40	1	1	9	77557916	A	C	0.232724	1.55485e-38	0.515186	0.988644
C9orf40	-	2	protein_coding	ENSG00000135045.6	9	77567802	6988	88986	9	77478816	9:77478816:A:T	A	T	AC=2389;AN=6024	rs60062173	0.604052	0.395948	0.995233	8.62821e-15	-0.0825863	0.000999001	7.65241e-11	3	2	9	77478816	A	T	-0.133669	1.50433e-13	0.286568	0.77204
C9orf40	-	2	protein_coding	ENSG00000135045.6	9	77567802	6988	-81353	9	77649155	9:77649155:T:C	T	C	AC=3007;AN=6022	rs2146047	0.5	0.5	0.996773	1.95913e-14	-0.0823132	0.000999001	1.74923e-10	2	3	9	77649155	T	C	-0.127457	1.91377e-12	0.211163	0.575194
C9orf40	-	2	protein_coding	ENSG00000135045.6	9	77567802	6988	126150	9	77441652	9:77441652:CT:C	CT	C	AC=2266;AN=4164	rs561369498	0.456359	0.543641	0.847087	4.81432e-05	0.0463669	0.0729271	0.0716039	4	4	9	77441652	CT	C	0.0686941	0.000154588	0.0648008	0.206621
C9orf40	-	2	protein_coding	ENSG00000135045.6	9	77567802	6988	744567	9	76823235	9:76823235:T:C	T	C	AC=185;AN=5540	rs72744352	0.966161	0.0338386	0.799491	6.68275e-05	0.100457	0.0929071	0.0971344	5	5	9	76823235	T	C	0.0704132	0.000105102	0.063459	0.204215
CERS6	+	2	protein_coding	ENSG00000172292.10	2	169312759	6503	-32046	2	169280713	2:169280713:G:A	G	A	AC=4242;AN=6046	rs2601079	0.297642	0.702358	0.998607	4.4437e-45	-0.198942	0.000999001	2.39952e-38	1	1	2	169280713	G	A	-0.225283	3.71503e-36	0.480852	0.987156
CERS6	+	2	protein_coding	ENSG00000172292.10	2	169312759	6503	-100850	2	169211909	2:169211909:G:C	G	C	AC=2637;AN=5326	rs2084848	0.505869	0.494131	0.944364	9.40191e-27	-0.138853	0.000999001	2.56013e-21	2	2	2	169211909	G	C	-0.177625	6.83982e-23	0.428179	0.978904
CERS6	+	2	protein_coding	ENSG00000172292.10	2	169312759	6503	181043	2	169493802	2:169493802:A:G	A	G	AC=103;AN=5956	rs113076608	0.982934	0.017066	0.894247	5.03636e-12	-0.29902	0.000999001	3.08528e-08	3	3	2	169493802	A	G	-0.12339	9.48107e-12	0.449422	0.985617
CERS6	+	2	protein_coding	ENSG00000172292.10	2	169312759	6503	-112823	2	169199936	2:169199936:C:CT	C	CT	AC=1698;AN=4748	rs577820812	0.642563	0.357437	0.889062	8.71362e-09	-0.0783222	0.000999001	3.00946e-05	5	4	2	169199936	C	CT	-0.0951977	1.52846e-07	0.210323	0.572841
CERS6	+	2	protein_coding	ENSG00000172292.10	2	169312759	6503	-58051	2	169254708	2:169254708:C:G	C	G	AC=1010;AN=5690	rs4667578	0.822127	0.177873	0.949782	2.41136e-08	0.0945537	0.000999001	7.16361e-05	6	5	2	169254708	C	G	0.0899175	7.16881e-07	0.140365	0.371251
CERS6	+	2	protein_coding	ENSG00000172292.10	2	169312759	6503	599432	2	169912191	2:169912191:G:C	G	C	AC=3027;AN=5870	rs2389599	0.483533	0.516467	0.985283	2.02206e-06	0.0554639	0.003996	0.00416156	7	6	2	169912191	G	C	0.0870564	1.59939e-06	0.144465	0.381989
CERS6	+	2	protein_coding	ENSG00000172292.10	2	169312759	6503	79420	2	169392179	2:169392179:GT:G	GT	G	AC=1404;AN=5276	rs559958536	0.735109	0.264891	0.92308	2.18816e-06	-0.0658039	0.003996	0.00447811	8	7	2	169392179	GT	G	-0.0823812	5.63061e-06	0.157218	0.417834
CERS6	+	2	protein_coding	ENSG00000172292.10	2	169312759	6503	273873	2	169586632	2:169586632:G:C	G	C	AC=2142;AN=4108	rs12988358	0.4767	0.5233	0.845647	2.42967e-06	0.0597675	0.004995	0.00455964	4	8	2	169586632	G	C	0.0846012	3.12271e-06	0.106785	0.297558
CERS6	+	2	protein_coding	ENSG00000172292.10	2	169312759	6503	-725701	2	168587058	2:168587058:T:G	T	G	AC=4449;AN=5936	rs1448842	0.249342	0.750658	0.986658	6.07282e-05	-0.0543615	0.0889111	0.0846972	9	9	2	168587058	T	G	-0.06938	0.000132668	0.0425486	0.180806
CERS6	+	2	protein_coding	ENSG00000172292.10	2	169312759	6503	-197146	2	169115613	2:169115613:G:T	G	T	AC=2291;AN=5764	rs72884554	0.602846	0.397154	0.976929	6.18632e-05	0.0505762	0.0899101	0.0856573	10	10	2	169115613	G	T	0.0695764	0.000126952	0.0393068	0.179106
HSPA12B	+	2	protein_coding	ENSG00000132622.6	20	3713358	7586	20809	20	3734167	20:3734167:T:C	T	C	AC=177;AN=5530	rs45495794	0.968232	0.0317684	0.779806	6.7413e-186	0.343156	0.000999001	1.86869e-124	1	1	20	3734167	T	C	0.381001	3.06073e-105	0.516836	0.988711
HSPA12B	+	2	protein_coding	ENSG00000132622.6	20	3713358	7586	-273068	20	3440290	20:3440290:T:C	T	C	AC=84;AN=6002	rs117937965	0.985686	0.0143136	0.938863	1.03405e-12	0.102528	0.001998	8.89115e-07	2	2	20	3440290	T	C	0.123898	7.78488e-12	0.370567	0.913464
HSPA12B	+	2	protein_coding	ENSG00000132622.6	20	3713358	7586	136028	20	3849386	20:3849386:T:C	T	C	AC=326;AN=6014	rs78088337	0.944787	0.0552127	0.97645	2.99802e-08	-0.0856869	0.00599401	0.00140211	7	3	20	3840027	A	T	0.0682656	0.000169965	0.0716137	0.218312
HSPA12B	+	2	protein_coding	ENSG00000132622.6	20	3713358	7586	223513	20	3936871	20:3936871:C:T	C	T	AC=143;AN=6000	rs80203755	0.975399	0.0246008	0.953371	7.30205e-08	0.0816442	0.00699301	0.00249419	3	4	20	4369934	T	TCAATAAAATA	0.0719165	7.44739e-05	0.0829888	0.237458
HSPA12B	+	2	protein_coding	ENSG00000132622.6	20	3713358	7586	60649	20	3774007	20:3774007:G:A	G	A	AC=63;AN=5728	rs151132251	0.988594	0.0114062	0.706193	6.43953e-07	0.0765095	0.013986	0.0112457	6	5	20	3774007	G	A	0.0821038	6.05475e-06	0.130612	0.34336
HSPA12B	+	2	protein_coding	ENSG00000132622.6	20	3713358	7586	-29336	20	3684022	20:3684022:A:G	A	G	AC=4175;AN=6058	rs611847	0.311734	0.688266	1	3.14479e-06	-0.0174667	0.033966	0.0335704	4	6	20	3684022	A	G	-0.0857526	2.28683e-06	0.0831751	0.237798
HSPA12B	+	2	protein_coding	ENSG00000132622.6	20	3713358	7586	-511392	20	3201966	20:3201966:C:T	C	T	AC=5074;AN=5866	rs2422863	0.134167	0.865833	0.964695	1.09486e-05	-0.0217153	0.0709291	0.0611605	5	7	20	3201966	C	T	-0.0813524	7.36272e-06	0.0876983	0.246327
HSPA12B	+	2	protein_coding	ENSG00000132622.6	20	3713358	7586	-649771	20	3063587	20:3063587:G:GCC	G	GCC	AC=2824;AN=3646	rs200820983	0.22676	0.77324	0.771321	4.21372e-05	-0.0171653	0.168831	0.183797	8	8	20	3063587	G	GCC	-0.081399	7.27435e-06	0.10517	0.291998
HSPA12B	+	2	protein_coding	ENSG00000132622.6	20	3713358	7586	151095	20	3864453	20:3864453:A:T	A	T	AC=427;AN=6050	rs112013927	0.928664	0.0713363	0.996778	9.30495e-05	0.0353882	0.276723	0.285976	9	9	20	3742081	C	T	-0.0668096	0.000233647	0.0349497	0.176884
RP11-81K2.1	+	1	protein_coding	ENSG00000262039.1	17	47448102	5884	18538	17	47466640	17:47466640:T:G	T	G	AC=256;AN=5936	rs8072520	0.956429	0.0435712	0.952064	2.60636e-06	0.0991334	0.00999001	0.00778519	1	1	17	47466640	T	G	0.0840142	3.65463e-06	0.0487803	0.184146
RP11-81K2.1	+	1	protein_coding	ENSG00000262039.1	17	47448102	5884	-924183	17	46523919	17:46523919:C:G	C	G	AC=1824;AN=6004	rs16956892	0.697073	0.302927	0.994668	0.000190487	0.0359432	0.256743	0.262668	2	2	17	46523919	C	G	0.0689442	0.000146226	0.0499154	0.185122
RP11-960L18.1	+	2	lincRNA	ENSG00000261218.1	16	81773231	11063	-22	16	81773209	16:81773209:A:G	A	G	AC=3960;AN=6058	rs12444183	0.345583	0.654417	1	8.18896e-175	0.343748	0.000999001	2.50633e-151	1	1	16	81773267	A	G	0.432775	1.61556e-138	0.441645	0.984973
RP11-960L18.1	+	2	lincRNA	ENSG00000261218.1	16	81773231	11063	-3359	16	81769872	16:81769872:C:G	C	G	AC=788;AN=5318	rs7188846	0.851009	0.148991	0.894242	1.61244e-20	-0.147573	0.000999001	2.16903e-15	3	2	16	81771738	C	T	0.150684	7.59813e-17	0.359935	0.897658
RP11-960L18.1	+	2	lincRNA	ENSG00000261218.1	16	81773231	11063	20455	16	81793686	16:81793686:G:A	G	A	AC=87;AN=6028	rs148626477	0.985256	0.014744	0.94631	1.90743e-18	0.359646	0.000999001	1.323e-13	2	3	16	81780591	A	T	0.155268	8.39878e-18	0.321419	0.835116
RP11-960L18.1	+	2	lincRNA	ENSG00000261218.1	16	81773231	11063	56	16	81773287	16:81773287:G:T	G	T	AC=137;AN=5972	rs79520477	0.976128	0.0238718	0.919165	1.78512e-08	0.189782	0.000999001	0.000128159	5	4	16	81773287	G	T	0.0961288	1.15374e-07	0.163365	0.436558
RP11-960L18.1	+	2	lincRNA	ENSG00000261218.1	16	81773231	11063	-9429	16	81763802	16:81763802:A:G	A	G	AC=3042;AN=5296	rs10083778	0.42609	0.57391	0.936516	2.79825e-07	-0.0589215	0.003996	0.00159064	6	5	16	81763802	A	G	-0.0865417	1.84297e-06	0.0929904	0.256394
RP11-960L18.1	+	2	lincRNA	ENSG00000261218.1	16	81773231	11063	74586	16	81847817	16:81847817:G:A	G	A	AC=93;AN=5950	rs141718134	0.984411	0.0155891	0.895151	3.55366e-07	-0.191192	0.001998	0.00181512	4	6	16	81847817	G	A	-0.0873007	1.49489e-06	0.0943894	0.259203
RP11-960L18.1	+	2	lincRNA	ENSG00000261218.1	16	81773231	11063	33479	16	81806710	16:81806710:G:A	G	A	AC=689;AN=3520	rs13333892	0.804047	0.195953	0.726439	3.5241e-05	-0.0566073	0.112887	0.108799	7	7	16	81772615	C	T	-0.0711897	8.80438e-05	0.0435439	0.181245
TMCC3	-	2	protein_coding	ENSG00000057704.6	12	95009927	8441	-60333	12	95070260	12:95070260:A:G	A	G	AC=1848;AN=5958	rs73228549	0.689672	0.310328	0.990497	2.64252e-156	-0.819118	0.000999001	5.04788e-129	1	1	12	95070260	A	G	-0.39989	1.05707e-116	0.516465	0.988696
TMCC3	-	2	protein_coding	ENSG00000057704.6	12	95009927	8441	-57897	12	95067824	12:95067824:T:C	T	C	AC=5408;AN=5846	rs2134129	0.0746244	0.925376	0.945942	3.39408e-18	-0.41711	0.000999001	6.94998e-13	2	2	12	95067824	T	C	-0.158055	2.12905e-18	0.227648	0.616613
TMCC3	-	2	protein_coding	ENSG00000057704.6	12	95009927	8441	-195043	12	95204970	12:95204970:T:C	T	C	AC=125;AN=5936	rs118127544	0.979269	0.0207305	0.906575	2.55054e-14	0.604889	0.000999001	1.42641e-09	3	3	12	95204970	T	C	0.138056	2.32028e-14	0.163204	0.436067
TMCC3	-	2	protein_coding	ENSG00000057704.6	12	95009927	8441	-73187	12	95083114	12:95083114:A:G	A	G	AC=3073;AN=5824	rs7966146	0.471999	0.528001	0.980774	3.99021e-07	-0.13776	0.004995	0.00195088	4	4	12	95083114	A	G	-0.0876866	1.34307e-06	0.0755534	0.22458
TMCC3	-	2	protein_coding	ENSG00000057704.6	12	95009927	8441	50616	12	94959311	12:94959311:G:A	G	A	AC=1784;AN=5330	rs7306104	0.665445	0.334555	0.938726	2.03365e-06	-0.120978	0.011988	0.00829005	5	5	12	94958169	A	C	-0.0824651	5.50791e-06	0.0739091	0.221955
RP11-258C19.7	+	2	lincRNA	ENSG00000270189.1	23	53198279	1276	-86851	23	53111428	23:53111428:GA:G	GA	G	AC=1235;AN=5782	23:53111428:GA:G	0.785086	0.214914	0.937816	1.22255e-07	0.0550497	0.003996	0.000242776	1	1	23	53165718	CT	C	-0.0946095	1.8232e-07	0.101945	0.280149
RP11-258C19.7	+	2	lincRNA	ENSG00000270189.1	23	53198279	1276	-1622	23	53196657	23:53196657:AC:A	AC	A	AC=5958;AN=6044	23:53196657:AC:A	0.0140595	0.985941	0.957923	1.97498e-07	0.195781	0.001998	0.000184041	2	2	23	53196657	AC	A	0.111529	7.51471e-10	0.210569	0.573532
RP11-258C19.7	+	2	lincRNA	ENSG00000270189.1	23	53198279	1276	346089	23	53544368	23:53544368:A:G	A	G	AC=141;AN=4878	23:53544368:A:G	0.970965	0.0290348	0.584627	0.000386722	0.0661634	0.104895	0.117131	3	3	23	53544368	A	G	0.0640231	0.000422266	0.175962	0.473638
DDHD2	+	1	protein_coding	ENSG00000085788.9	8	38117591	4304	-16903	8	38100688	8:38100688:G:A	G	A	AC=1308;AN=6042	rs56365338	0.782482	0.217518	0.998614	8.00727e-51	0.13059	0.000999001	1.16478e-42	1	1	8	38100688	G	A	0.256598	9.56799e-47	0.212952	0.580144
TSHZ1	+	2	protein_coding	ENSG00000179981.9	18	72994819	7270	-87387	18	72907432	18:72907432:C:T	C	T	AC=3120;AN=6000	rs4891244	0.479499	0.520501	0.994803	6.98102e-64	-0.161042	0.000999001	1.01304e-54	1	1	18	72907432	C	T	-0.287037	1.53039e-58	0.442056	0.98505
TSHZ1	+	2	protein_coding	ENSG00000179981.9	18	72994819	7270	-38861	18	72955958	18:72955958:A:C	A	C	AC=3701;AN=5872	rs4891249	0.369717	0.630283	0.981512	6.71539e-17	-0.0818137	0.000999001	1.76208e-12	2	2	18	72955958	A	C	-0.146806	4.64873e-16	0.172607	0.463984
TSHZ1	+	2	protein_coding	ENSG00000179981.9	18	72994819	7270	-88782	18	72906037	18:72906037:T:C	T	C	AC=339;AN=5872	rs629081	0.942448	0.0575516	0.942143	3.4713e-14	0.15164	0.000999001	4.14864e-10	3	3	18	72916214	C	T	0.208807	3.43807e-31	0.345477	0.874637
TSHZ1	+	2	protein_coding	ENSG00000179981.9	18	72994819	7270	-496935	18	72497884	18:72497884:G:A	G	A	AC=74;AN=5966	rs116914223	0.987725	0.012275	0.872001	1.0182e-05	0.166608	0.017982	0.0213107	4	4	18	72497884	G	A	0.0811637	7.73149e-06	0.133713	0.352945
TSHZ1	+	2	protein_coding	ENSG00000179981.9	18	72994819	7270	93924	18	73088743	18:73088743:G:A	G	A	AC=181;AN=5450	rs77350389	0.967263	0.032737	0.781415	0.000130072	0.0862969	0.204795	0.198381	5	5	18	72928735	T	G	0.0684862	0.000161878	0.040263	0.179679
CARD6	+	1	protein_coding	ENSG00000132357.9	5	40841410	7575	-168379	5	40673031	5:40673031:A:G	A	G	AC=147;AN=5978	rs74445588	0.975335	0.0246651	0.948	1.08043e-73	0.89603	0.000999001	2.27047e-57	1	1	5	40673031	A	G	0.318948	1.37807e-72	0.387329	0.93548
CARD6	+	1	protein_coding	ENSG00000132357.9	5	40841410	7575	331	5	40841741	5:40841741:C:T	C	T	AC=671;AN=6058	rs10512747	0.888943	0.111057	1	3.48328e-09	-0.143886	0.000999001	2.89435e-05	2	2	5	40841741	C	T	-0.106906	3.67525e-09	0.367043	0.908358
CARD6	+	1	protein_coding	ENSG00000132357.9	5	40841410	7575	18079	5	40859489	5:40859489:C:A	C	A	AC=649;AN=5858	rs77581485	0.888667	0.111333	0.962065	0.000112705	-0.0928061	0.116883	0.128649	3	3	5	40859489	C	A	-0.0699987	0.00011544	0.0449744	0.181885
RPS15A	-	1	protein_coding	ENSG00000134419.11	16	18801662	5731	-940387	16	19742049	16:19742049:G:A	G	A	AC=643;AN=5694	rs78731084	0.886527	0.113473	0.936331	3.09586e-05	-0.065362	0.035964	0.0427442	1	1	16	18187679	G	A	0.0632196	0.00049876	0.042791	0.180914
NTNG1	+	2	protein_coding	ENSG00000162631.14	1	107803425	6145	-125157	1	107678268	1:107678268:G:C	G	C	AC=318;AN=5958	rs115668827	0.947558	0.0524418	0.961982	7.32999e-86	0.0163974	0.000999001	2.16836e-69	1	1	1	107678268	G	C	0.345158	1.75154e-85	0.510918	0.988469
NTNG1	+	2	protein_coding	ENSG00000162631.14	1	107803425	6145	212186	1	108015611	1:108015611:G:A	G	A	AC=2357;AN=5788	rs10785825	0.592474	0.407526	0.976318	1.51987e-06	0.00184923	0.00599401	0.00497643	2	2	1	108015611	G	A	0.0852322	2.63389e-06	0.159934	0.426079
CAP1	+	2	protein_coding	ENSG00000131236.12	1	40536142	6444	1959	1	40538101	1:40538101:G:A	G	A	AC=589;AN=5990	rs7300	0.901663	0.0983366	0.985266	5.99112e-25	3.32806	0.000999001	1.05636e-19	2	1	1	40538101	G	A	0.359237	6.08185e-93	0.265935	0.716126
CAP1	+	2	protein_coding	ENSG00000131236.12	1	40536142	6444	10067	1	40546209	1:40546209:C:T	C	T	AC=590;AN=5996	rs77623018	0.900684	0.0993162	0.986371	1.10885e-20	2.34675	0.000999001	7.63455e-16	1	2	1	40546209	C	T	0.15634	4.96929e-18	0.206014	0.560523
CAP1	+	2	protein_coding	ENSG00000131236.12	1	40536142	6444	-2784	1	40533358	1:40533358:G:A	G	A	AC=181;AN=5950	rs34763876	0.969796	0.0302035	0.932634	4.43934e-12	-2.88811	0.000999001	4.75792e-08	3	3	1	40533358	G	A	-0.121328	2.09166e-11	0.467205	0.986509
CAP1	+	2	protein_coding	ENSG00000131236.12	1	40536142	6444	-9746	1	40526396	1:40526396:A:G	A	G	AC=388;AN=5980	rs72668723	0.9355	0.0645003	0.971874	2.13152e-10	1.87193	0.000999001	1.36109e-06	4	4	1	40561604	C	A	0.111432	7.77531e-10	0.166169	0.445058
CAP1	+	2	protein_coding	ENSG00000131236.12	1	40536142	6444	-968029	1	39568113	1:39568113:G:C	G	C	AC=1708;AN=5628	rs57925211	0.694821	0.305179	0.955673	1.82565e-05	0.682926	0.028971	0.0327143	5	5	1	39568113	G	C	0.0721849	6.99836e-05	0.057532	0.194664
DERL1	-	2	protein_coding	ENSG00000136986.5	8	124038012	5601	6471	8	124031541	8:124031541:T:C	T	C	AC=441;AN=6058	rs2272722	0.926983	0.0730174	1	5.70007e-14	0.17754	0.000999001	2.68596e-10	2	1	8	124031541	T	C	0.132512	2.43818e-13	0.217999	0.593526
DERL1	-	2	protein_coding	ENSG00000136986.5	8	124038012	5601	-16581	8	124054593	8:124054593:C:T	C	T	AC=82;AN=5928	rs4275228	0.986486	0.0135135	0.852384	1.92615e-13	-0.356296	0.000999001	1.14461e-09	1	2	8	124054593	C	T	-0.118169	6.85492e-11	0.416065	0.968683
DERL1	-	2	protein_coding	ENSG00000136986.5	8	124038012	5601	-27855	8	124065867	8:124065867:G:A	G	A	AC=97;AN=5814	rs56371072	0.983546	0.016454	0.81678	6.07447e-08	0.223152	0.001998	0.000123732	3	3	8	124065867	G	A	0.094658	1.79697e-07	0.277227	0.748699
DERL1	-	2	protein_coding	ENSG00000136986.5	8	124038012	5601	16469	8	124021543	8:124021543:A:G	A	G	AC=4844;AN=5802	rs12235095	0.164028	0.835972	0.961645	9.95727e-08	0.0895033	0.001998	0.000226453	4	4	8	124058597	G	A	-0.0898923	7.22053e-07	0.114716	0.312172
DERL1	-	2	protein_coding	ENSG00000136986.5	8	124038012	5601	-116263	8	124154275	8:124154275:C:T	C	T	AC=1651;AN=5996	rs6984928	0.726221	0.273779	0.993133	4.09691e-05	0.0569352	0.0569431	0.0609193	5	5	8	124154275	C	T	0.0789885	1.3475e-05	0.127498	0.333801
TSPAN6	-	2	protein_coding	ENSG00000000003.10	23	99894988	3272	-29825	23	99924813	23:99924813:A:G	A	G	AC=1534;AN=5788	23:99924813:A:G	0.733974	0.266026	0.9467	8.92894e-43	-0.0286259	0.000999001	7.03289e-34	1	1	23	99924813	A	G	-0.242603	7.99135e-42	0.300618	0.800491
TSPAN6	-	2	protein_coding	ENSG00000000003.10	23	99894988	3272	-88442	23	99983430	23:99983430:G:A	G	A	AC=148;AN=5998	23:99983430:G:A	0.975423	0.0245768	0.906255	4.65952e-19	0.0492024	0.000999001	4.46845e-14	2	2	23	99983430	G	A	0.160716	5.61058e-19	0.503012	0.988138
TSPAN6	-	2	protein_coding	ENSG00000000003.10	23	99894988	3272	-577028	23	100472016	23:100472016:G:A	G	A	AC=2444;AN=6028	23:100472016:G:A	0.594104	0.405896	0.993154	4.82869e-05	0.00733653	0.046953	0.0465171	3	3	23	100472016	G	A	0.0743393	4.21544e-05	0.0666969	0.210035
RPS14	-	2	protein_coding	ENSG00000164587.7	5	149826500	6905	5028	5	149821472	5:149821472:T:C	T	C	AC=1729;AN=6050	rs57890152	0.713202	0.286798	0.99414	0	-8.34686	0.000999001	1.35422e-279	1	1	5	149822918	G	A	-0.58246	1.02872e-274	0.368913	0.911085
RPS14	-	2	protein_coding	ENSG00000164587.7	5	149826500	6905	-55880	5	149882380	5:149882380:A:G	A	G	AC=83;AN=5914	rs184113594	0.986134	0.013866	0.843533	2.23598e-12	-4.53611	0.000999001	8.65917e-08	2	2	5	149882380	A	G	-0.124356	6.51324e-12	0.364709	0.9049
RPS14	-	2	protein_coding	ENSG00000164587.7	5	149826500	6905	27161	5	149799339	5:149799339:A:G	A	G	AC=5759;AN=5882	rs891956	0.0209581	0.979042	0.841862	2.45734e-10	3.33869	0.000999001	4.44481e-06	3	3	5	149799339	A	G	0.108421	2.20039e-09	0.267482	0.720732
RPS14	-	2	protein_coding	ENSG00000164587.7	5	149826500	6905	-632	5	149827132	5:149827132:C:T	C	T	AC=66;AN=5558	rs17656930	0.988032	0.0119676	0.64901	5.21072e-10	-3.62947	0.000999001	6.4627e-06	4	4	5	149827132	C	T	-0.109342	1.60571e-09	0.311902	0.819835
RPS14	-	2	protein_coding	ENSG00000164587.7	5	149826500	6905	33043	5	149793457	5:149793457:C:T	C	T	AC=2426;AN=4646	rs1560661	0.4769	0.5231	0.890738	2.17384e-08	0.976638	0.002997	0.000168379	5	5	5	149793457	C	T	0.0970552	8.69871e-08	0.26351	0.708879
TADA1	-	2	protein_coding	ENSG00000152382.5	1	166845564	7108	-4643	1	166850207	1:166850207:A:G	A	G	AC=2124;AN=5954	rs11583927	0.643607	0.356393	0.991649	3.69538e-07	-0.0692317	0.002997	0.00103163	1	1	1	166831945	A	G	-0.0801022	1.01567e-05	0.0635993	0.204465
TADA1	-	2	protein_coding	ENSG00000152382.5	1	166845564	7108	-46683	1	166892247	1:166892247:T:C	T	C	AC=97;AN=5988	rs116752632	0.983697	0.0163026	0.940314	6.77322e-06	-0.182354	0.00999001	0.0134053	2	2	1	166892247	T	C	-0.0801344	1.00737e-05	0.121656	0.319154
TADA1	-	2	protein_coding	ENSG00000152382.5	1	166845564	7108	33014	1	166812550	1:166812550:A:C	A	C	AC=2256;AN=5850	rs10800267	0.61532	0.38468	0.985502	2.27573e-05	0.0556752	0.042957	0.0398335	3	3	1	167127064	C	T	0.0627223	0.000552369	0.0343987	0.176623
TADA1	-	2	protein_coding	ENSG00000152382.5	1	166845564	7108	-800910	1	167646474	1:167646474:A:G	A	G	AC=296;AN=4706	rs77144154	0.936956	0.0630444	0.728947	4.07176e-05	0.0838314	0.0739261	0.0662134	4	4	1	167646474	A	G	0.0720583	7.20691e-05	0.114234	0.311794
UQCRFS1	-	2	protein_coding	ENSG00000169021.4	19	29704448	8753	14049	19	29690399	19:29690399:G:A	G	A	AC=255;AN=5834	rs146312218	0.956173	0.0438274	0.906857	0.000233401	0.287909	0.2997	0.284582	2	1	19	30581531	C	T	0.0674929	0.000201388	0.0403218	0.179711
C1orf147	-	2	protein_coding	ENSG00000162888.4	1	206671061	4150	4327	1	206666734	1:206666734:T:G	T	G	AC=1271;AN=5018	rs12026566	0.74727	0.25273	0.896944	1.55405e-13	-0.0573911	0.000999001	1.45122e-09	1	1	1	206666734	T	G	-0.128044	1.51301e-12	0.387419	0.935589
C1orf147	-	2	protein_coding	ENSG00000162888.4	1	206671061	4150	23274	1	206647787	1:206647787:T:C	T	C	AC=4224;AN=4970	rs1539243	0.149645	0.850355	0.855185	5.20811e-08	-0.0540436	0.000999001	0.000126564	2	2	1	206647787	T	C	-0.0908649	5.4664e-07	0.13893	0.367456
C1orf147	-	2	protein_coding	ENSG00000162888.4	1	206671061	4150	23843	1	206647218	1:206647218:C:T	C	T	AC=1362;AN=4032	rs12739461	0.663911	0.336089	0.82182	1.28807e-07	-0.0427664	0.000999001	0.000284197	3	3	1	206647218	C	T	-0.0881167	1.19134e-06	0.150489	0.398185
FCF1	+	2	protein_coding	ENSG00000119616.7	14	75182375	5786	-16550	14	75165825	14:75165825:A:G	A	G	AC=1546;AN=6058	rs4899530	0.745003	0.254997	1	4.39975e-30	-0.129177	0.000999001	7.956e-24	1	1	14	75165825	A	G	-0.199729	1.25639e-28	0.136941	0.362114
SNRNP48	+	2	protein_coding	ENSG00000168566.11	6	7599906	8857	-9537	6	7590369	6:7590369:C:T	C	T	AC=2065;AN=6016	rs2757593	0.656818	0.343182	0.996455	2.01035e-44	0.121019	0.000999001	1.29034e-37	1	1	6	7605505	T	A	-0.236385	9.78474e-40	0.313784	0.822894
SNRNP48	+	2	protein_coding	ENSG00000168566.11	6	7599906	8857	16986	6	7616892	6:7616892:G:A	G	A	AC=3272;AN=5896	rs2806216	0.445695	0.554305	0.98389	1.49055e-06	-0.0477083	0.003996	0.00444809	2	2	6	7605505	T	A	-0.0800774	1.02214e-05	0.131959	0.347567
SNRNP48	+	2	protein_coding	ENSG00000168566.11	6	7599906	8857	-204160	6	7395746	6:7395746:C:CA	C	CA	AC=2077;AN=4364	rs557494761	0.524439	0.475561	0.87621	1.74593e-05	0.033909	0.040959	0.0415678	3	3	6	7395746	C	CA	0.0813531	7.3615e-06	0.101221	0.27756
GPR83	-	1	protein_coding	ENSG00000123901.4	11	94134558	6191	-48131	11	94182689	11:94182689:T:C	T	C	AC=4085;AN=6058	rs604845	0.323823	0.676177	1	1.59931e-44	-0.016309	0.000999001	3.29479e-37	1	1	11	94182689	T	C	-0.24154	1.83501e-41	0.173925	0.467788
GPR83	-	1	protein_coding	ENSG00000123901.4	11	94134558	6191	-109791	11	94244349	11:94244349:C:A	C	A	AC=591;AN=5874	rs11020807	0.899302	0.100698	0.965024	0.000216045	0.00637968	0.225774	0.20911	2	2	11	94244349	C	A	0.0630333	0.000518252	0.0641784	0.2055
EFCAB12	-	2	protein_coding	ENSG00000172771.7	3	129147460	6039	-10144	3	129157604	3:129157604:A:C	A	C	AC=393;AN=6024	rs200774914;rs73202295	0.934684	0.065316	0.988635	3.73162e-22	0.0703258	0.000999001	3.92763e-15	2	1	3	129095665	G	A	-0.125032	4.99962e-12	0.24263	0.650971
EFCAB12	-	2	protein_coding	ENSG00000172771.7	3	129147460	6039	42	3	129147418	3:129147418:G:A	G	A	AC=1435;AN=3392	rs3796391	0.576457	0.423543	0.782198	1.24154e-21	-0.0290965	0.000999001	8.89957e-15	1	2	3	129147418	G	A	-0.143517	2.07996e-15	0.490652	0.9876
EFCAB12	-	2	protein_coding	ENSG00000172771.7	3	129147460	6039	4369	3	129143091	3:129143091:G:T	G	T	AC=673;AN=6014	rs4128193	0.8886	0.1114	0.991167	1.29493e-06	-0.027245	0.00699301	0.0053418	3	3	3	129095665	G	A	-0.0802014	9.9025e-06	0.0873672	0.245685
EFCAB12	-	2	protein_coding	ENSG00000172771.7	3	129147460	6039	-142371	3	129289831	3:129289831:A:G	A	G	AC=1810;AN=6028	rs2244962	0.699061	0.300939	0.997101	5.40983e-05	0.0116586	0.0899101	0.08995	4	4	3	129394834	C	G	0.0676128	0.000196179	0.0453744	0.182074
TRMT2A	-	2	protein_coding	ENSG00000099899.10	22	20104762	6327	-31844	22	20136606	22:20136606:T:C	T	C	AC=717;AN=5978	rs73877146	0.879491	0.120509	0.984433	3.43632e-24	0.235814	0.000999001	3.66755e-19	2	1	22	20136606	T	C	0.176268	1.45944e-22	0.447542	0.985519
TRMT2A	-	2	protein_coding	ENSG00000099899.10	22	20104762	6327	147899	22	19956863	22:19956863:G:A	G	A	AC=172;AN=6058	rs36082074	0.97147	0.02853	1	8.03405e-24	-0.457539	0.000999001	7.47724e-19	1	2	22	19956863	G	A	-0.177959	5.66974e-23	0.515758	0.988667
TRMT2A	-	2	protein_coding	ENSG00000099899.10	22	20104762	6327	-806994	22	20911756	22:20911756:A:C	A	C	AC=417;AN=6044	rs5758468	0.93021	0.06979	0.992194	5.86682e-23	57.6509	0.000999001	4.69593e-18	7	3	22	19399304	CAG	C	-0.0580066	0.00140393	0.00799714	0.0612709
TRMT2A	-	2	protein_coding	ENSG00000099899.10	22	20104762	6327	-793243	22	20898005	22:20898005:C:T	C	T	AC=417;AN=6044	rs5750938	0.93021	0.06979	0.992443	5.58927e-20	-52.2334	0.000999001	2.55674e-15	8	4	22	19399304	CAG	C	-0.0594219	0.00106826	0.00830666	0.0638315
TRMT2A	-	2	protein_coding	ENSG00000099899.10	22	20104762	6327	-57	22	20104819	22:20104819:A:C	A	C	AC=5023;AN=6014	rs713982	0.163852	0.836148	0.99224	5.44952e-10	-0.128524	0.000999001	2.78179e-06	3	5	22	20104819	A	C	-0.108945	1.83957e-09	0.324334	0.839781
TRMT2A	-	2	protein_coding	ENSG00000099899.10	22	20104762	6327	-794194	22	20898956	22:20898956:A:C	A	C	AC=413;AN=6038	rs5757972	0.930929	0.0690715	0.988488	3.64128e-09	-6.48689	0.000999001	1.5458e-05	6	6	22	19399304	CAG	C	-0.0575653	0.001527	0.00754485	0.0575345
TRMT2A	-	2	protein_coding	ENSG00000099899.10	22	20104762	6327	157293	22	19947469	22:19947469:C:T	C	T	AC=2660;AN=5278	rs174695	0.497593	0.502407	0.937371	7.46519e-05	0.0630122	0.120879	0.126671	4	7	22	19947469	C	T	0.0734556	5.19826e-05	0.0744659	0.222839
RPL38	+	2	protein_coding	ENSG00000172809.8	17	72199843	7337	-249923	17	71949920	17:71949920:CAT:C	CAT	C	AC=66;AN=5994	rs201885809	0.988599	0.0114007	0.905415	1.37831e-09	3.06692	0.00699301	0.0022396	2	1	17	71949920	CAT	C	0.106672	3.97478e-09	0.180447	0.486434
RPL38	+	2	protein_coding	ENSG00000172809.8	17	72199843	7337	869036	17	73068879	17:73068879:T:C	T	C	AC=212;AN=5440	rs113991957	0.960266	0.0397339	0.788732	9.29939e-06	1.18606	0.175824	0.196535	3	2	17	73068879	T	C	0.078326	1.59147e-05	0.0859636	0.242996
IL18RAP	+	1	protein_coding	ENSG00000115607.5	2	103039616	5621	13200	2	103052816	2:103052816:C:A	C	A	AC=2957;AN=6050	rs3755265	0.512105	0.487895	0.999007	0	8.63285	0.000999001	0	1	1	2	102188088	T	G	-0.0520589	0.00415833	0.0162984	0.126492
IL18RAP	+	1	protein_coding	ENSG00000115607.5	2	103039616	5621	22790	2	103062406	2:103062406:C:T	C	T	AC=1358;AN=6042	rs6543135	0.775695	0.224305	0.99834	1.97235e-11	-2.21532	0.001998	3.67482e-06	5	2	2	103050088	C	T	0.119679	3.90191e-11	0.311614	0.819364
IL18RAP	+	1	protein_coding	ENSG00000115607.5	2	103039616	5621	11858	2	103051474	2:103051474:TA:T	TA	T	AC=3650;AN=6018	rs34020101	0.394062	0.605938	0.996731	4.50939e-08	1.64171	0.00599401	0.00079085	6	3	2	102957291	A	G	-0.1196	4.0195e-11	0.179722	0.484371
IL18RAP	+	1	protein_coding	ENSG00000115607.5	2	103039616	5621	-71772	2	102967844	2:102967844:C:A	C	A	AC=2353;AN=6056	rs11123923	0.611416	0.388584	0.999564	1.10157e-06	1.42752	0.00699301	0.00473444	2	4	2	102188088	T	G	-0.0581049	0.00137777	0.027923	0.172135
IL18RAP	+	1	protein_coding	ENSG00000115607.5	2	103039616	5621	-682390	2	102357226	2:102357226:G:GA	G	GA	AC=222;AN=5704	rs146639824	0.961197	0.0388034	0.869318	0.000104667	0.920927	0.148851	0.173086	7	5	2	102357226	G	GA	0.0724417	6.59277e-05	0.120871	0.31783
IL18RAP	+	1	protein_coding	ENSG00000115607.5	2	103039616	5621	175627	2	103215243	2:103215243:G:A	G	A	AC=315;AN=6000	rs150199968	0.947445	0.0525545	0.965024	0.000114753	0.867754	0.156843	0.180282	8	6	2	103215243	G	A	0.0718438	7.57365e-05	0.0983778	0.268551
IL18RAP	+	1	protein_coding	ENSG00000115607.5	2	103039616	5621	-374095	2	102665521	2:102665521:G:A	G	A	AC=722;AN=5996	rs7580250	0.87903	0.12097	0.987616	0.000228179	0.53735	0.263736	0.281761	3	7	2	102665521	G	A	0.0651495	0.000333325	0.0659023	0.208608
IL18RAP	+	1	protein_coding	ENSG00000115607.5	2	103039616	5621	23624	2	103063240	2:103063240:T:G	T	G	AC=2944;AN=6034	rs11465721	0.512945	0.487055	0.998438	0.000228694	6.9338	0.256743	0.273332	4	8	2	102244187	G	C	-0.0527431	0.00368884	0.0415785	0.180359
PDGFRB	-	1	protein_coding	ENSG00000113721.9	5	149535435	6380	175881	5	149359554	5:149359554:G:GA	G	GA	AC=758;AN=6018	rs574356138	0.873945	0.126055	0.991154	6.27249e-06	0.0733496	0.020979	0.0194598	1	1	5	149359554	G	GA	0.0802645	9.7439e-06	0.0656432	0.208141
PDGFRB	-	1	protein_coding	ENSG00000113721.9	5	149535435	6380	-1645	5	149537080	5:149537080:A:G	A	G	AC=1999;AN=6058	rs3756311	0.669084	0.330916	1	1.05956e-05	-0.0500939	0.027972	0.0306362	2	2	5	149537080	A	G	-0.0739006	4.67898e-05	0.118251	0.31478
SRD5A1	+	2	protein_coding	ENSG00000145545.7	5	6633581	8233	9339	5	6642920	5:6642920:T:G	T	G	AC=1010;AN=6034	rs193744	0.832201	0.167799	0.995761	7.38161e-105	0.347643	0.000999001	1.01655e-88	1	1	5	6642920	T	G	0.357735	3.96445e-92	0.19755	0.535672
SRD5A1	+	2	protein_coding	ENSG00000145545.7	5	6633581	8233	-30913	5	6602668	5:6602668:G:C	G	C	AC=2138;AN=6024	rs2303710	0.645962	0.354038	0.996565	2.34168e-08	0.0661611	0.000999001	0.000138034	2	2	5	6602668	G	C	0.0957605	1.28993e-07	0.0624869	0.202506
SRD5A1	+	2	protein_coding	ENSG00000145545.7	5	6633581	8233	855634	5	7489215	5:7489215:C:T	C	T	AC=64;AN=5982	rs75699798	0.989389	0.0106105	0.857195	4.49825e-06	0.241779	0.016983	0.0124749	3	3	5	7489215	C	T	0.095602	1.35322e-07	0.271179	0.731613
MZF1	-	2	protein_coding	ENSG00000099326.4	19	59084678	3321	17055	19	59067623	19:59067623:C:T	C	T	AC=1331;AN=6010	rs2305119	0.778446	0.221554	0.991824	4.94468e-177	0.360322	0.000999001	1.59019e-153	1	1	19	59067623	C	T	0.475289	1.50893e-170	0.298723	0.796997
MZF1	-	2	protein_coding	ENSG00000099326.4	19	59084678	3321	30223	19	59054455	19:59054455:A:T	A	T	AC=567;AN=3614	rs201655992	0.841608	0.158392	0.754651	4.76037e-09	0.0750639	0.001998	1.04508e-05	2	2	19	59054455	A	T	0.103249	1.23126e-08	0.246584	0.660776
CR1	+	2	protein_coding	ENSG00000203710.6	1	207669686	5721	-2496	1	207667190	1:207667190:G:C	G	C	AC=4683;AN=6020	rs9429780	0.222907	0.777093	0.993121	1.71746e-25	0.580204	0.000999001	1.89128e-15	3	1	1	207667222	G	T	0.168808	8.44229e-21	0.224895	0.610266
CR1	+	2	protein_coding	ENSG00000203710.6	1	207669686	5721	28745	1	207698431	1:207698431:C:T	C	T	AC=245;AN=6034	rs12729446	0.958738	0.0412621	0.992524	2.52292e-22	-1.11619	0.000999001	8.78222e-14	1	2	1	207698431	C	T	-0.192582	1.07545e-26	0.198408	0.538203
CR1	+	2	protein_coding	ENSG00000203710.6	1	207669686	5721	189745	1	207859431	1:207859431:T:C	T	C	AC=2955;AN=5906	rs112269540	0.499504	0.500496	0.985952	2.88041e-18	0.372927	0.000999001	4.93901e-10	2	3	1	207816480	T	C	0.141923	4.24595e-15	0.0553093	0.191496
CR1	+	2	protein_coding	ENSG00000203710.6	1	207669686	5721	86050	1	207755736	1:207755736:G:A	G	A	AC=127;AN=6042	rs78150633	0.979153	0.0208468	0.977156	7.87391e-16	1.25732	0.000999001	2.34577e-08	5	4	1	207828971	C	T	0.12702	2.27838e-12	0.296891	0.793532
CR1	+	2	protein_coding	ENSG00000203710.6	1	207669686	5721	-221635	1	207448051	1:207448051:A:G	A	G	AC=4353;AN=6052	rs10864181	0.279858	0.720142	0.99912	2.44784e-11	0.326294	0.004995	1.66697e-05	4	5	1	207323356	T	C	0.108135	2.42513e-09	0.153925	0.40803
CR1	+	2	protein_coding	ENSG00000203710.6	1	207669686	5721	470870	1	208140556	1:208140556:TAA:T	TAA	T	AC=5657;AN=5764	rs3043193	0.0184808	0.981519	0.794565	1.8613e-05	-0.569238	0.0709291	0.0916691	7	6	1	208140556	TAA	T	-0.0780404	1.70919e-05	0.0885439	0.247969
CR1	+	2	protein_coding	ENSG00000203710.6	1	207669686	5721	-77991	1	207591695	1:207591695:G:C	G	C	AC=409;AN=5998	rs61821109	0.93227	0.0677304	0.982046	6.43043e-05	-0.368905	0.158841	0.184146	6	7	1	208471326	C	T	-0.0724072	6.64594e-05	0.0520681	0.187385
CR1	+	2	protein_coding	ENSG00000203710.6	1	207669686	5721	80924	1	207750610	1:207750610:C:A	C	A	AC=1943;AN=5448	rs57554137	0.643524	0.356476	0.949695	0.000101499	-0.179777	0.226773	0.250353	8	8	1	207750610	C	A	-0.0734802	5.16827e-05	0.0619757	0.201624
RP5-894D12.3	+	2	lincRNA	ENSG00000227508.2	6	170586027	5457	-13702	6	170572325	6:170572325:C:T	C	T	AC=108;AN=5926	rs112187434	0.981213	0.0187871	0.884717	2.23013e-45	-0.169886	0.000999001	9.28583e-39	1	1	6	170572325	C	T	-0.247953	1.14235e-43	0.445001	0.985386
RP5-894D12.3	+	2	lincRNA	ENSG00000227508.2	6	170586027	5457	-6528	6	170579499	6:170579499:G:A	G	A	AC=3992;AN=5472	rs9295393	0.269932	0.730068	0.940135	4.87632e-07	0.0198322	0.000999001	0.000963986	2	2	6	170579499	G	A	0.0899052	7.19407e-07	0.130272	0.342297
YPEL5	+	2	protein_coding	ENSG00000119801.8	2	30379244	7288	10298	2	30389542	2:30389542:G:A	G	A	AC=134;AN=6018	rs78589710	0.978261	0.0217391	0.963895	5.0972e-13	1.13584	0.000999001	4.95693e-09	1	1	2	30389542	G	A	0.179055	3.05681e-23	0.427664	0.97855
YPEL5	+	2	protein_coding	ENSG00000119801.8	2	30379244	7288	57223	2	30436467	2:30436467:C:T	C	T	AC=1441;AN=5826	rs11887956	0.751843	0.248157	0.974062	6.0632e-13	0.360585	0.000999001	5.39347e-09	2	2	2	30436467	C	T	0.12685	2.43859e-12	0.258283	0.693331
YPEL5	+	2	protein_coding	ENSG00000119801.8	2	30379244	7288	-36494	2	30342750	2:30342750:C:T	C	T	AC=3582;AN=6058	rs4952099	0.407801	0.592199	1	2.33983e-08	0.247958	0.000999001	8.94002e-05	4	3	2	30342750	C	T	0.100328	3.14123e-08	0.303751	0.806087
YPEL5	+	2	protein_coding	ENSG00000119801.8	2	30379244	7288	-115083	2	30264161	2:30264161:G:T	G	T	AC=415;AN=5926	rs4952020	0.929631	0.0703691	0.947079	1.37418e-06	0.390265	0.00599401	0.00335219	3	4	2	30264161	G	T	0.0864565	1.88655e-06	0.136508	0.360934
YPEL5	+	2	protein_coding	ENSG00000119801.8	2	30379244	7288	-9829	2	30369415	2:30369415:G:C	G	C	AC=64;AN=5900	rs148426211	0.98908	0.0109199	0.807088	1.4033e-05	0.834139	0.034965	0.0277263	5	5	2	30369415	G	C	0.079706	1.12362e-05	0.156978	0.41711
YPEL5	+	2	protein_coding	ENSG00000119801.8	2	30379244	7288	-175006	2	30204238	2:30204238:G:A	G	A	AC=72;AN=6006	rs186991432	0.987971	0.0120286	0.930472	3.72835e-05	-0.757523	0.0709291	0.0643615	6	6	2	30204238	G	A	-0.0718776	7.51477e-05	0.0931193	0.256647
YPEL5	+	2	protein_coding	ENSG00000119801.8	2	30379244	7288	-299445	2	30079799	2:30079799:C:T	C	T	AC=66;AN=5934	rs11681738	0.988977	0.0110234	0.845241	6.56844e-05	0.711974	0.102897	0.10655	7	7	2	30079799	C	T	0.0716155	7.98341e-05	0.117801	0.314404
YPEL5	+	2	protein_coding	ENSG00000119801.8	2	30379244	7288	497367	2	30876611	2:30876611:G:A	G	A	AC=3216;AN=5678	rs6548027	0.432944	0.567056	0.966904	0.000116434	0.162475	0.155844	0.169009	8	8	2	30876611	G	A	0.0718338	7.59121e-05	0.0203483	0.151065
CTD-3088G3.8	-	2	protein_coding	ENSG00000188897.4	16	11550995	8555	37658	16	11513337	16:11513337:TA:T	TA	T	AC=535;AN=5934	rs201860689	0.909704	0.0902961	0.964769	1.85564e-56	0.886711	0.000999001	1.04942e-43	2	1	16	11512771	C	T	0.274416	1.82175e-53	0.0910599	0.252713
CTD-3088G3.8	-	2	protein_coding	ENSG00000188897.4	16	11550995	8555	-153908	16	11704903	16:11704903:C:T	C	T	AC=1002;AN=5832	rs72781044	0.828758	0.171242	0.968755	5.38886e-19	0.404244	0.000999001	2.14114e-12	4	2	16	11704903	C	T	0.145089	1.02057e-15	0.214278	0.583751
CTD-3088G3.8	-	2	protein_coding	ENSG00000188897.4	16	11550995	8555	-91915	16	11642910	16:11642910:T:TA	T	TA	AC=1423;AN=4812	rs71406254	0.704961	0.295039	0.891316	8.63015e-19	-0.427643	0.000999001	3.01694e-12	1	3	16	11642697	A	G	0.131282	4.05504e-13	0.292317	0.784455
CTD-3088G3.8	-	2	protein_coding	ENSG00000188897.4	16	11550995	8555	-23015	16	11574010	16:11574010:G:A	G	A	AC=1577;AN=6010	rs12448643	0.737569	0.262431	0.995382	9.47113e-17	0.300609	0.000999001	7.71987e-11	3	4	16	11574010	G	A	0.148966	1.70497e-16	0.377722	0.923355
CTD-3088G3.8	-	2	protein_coding	ENSG00000188897.4	16	11550995	8555	-142976	16	11693971	16:11693971:G:A	G	A	AC=3400;AN=5252	rs7201514	0.351693	0.648307	0.929288	8.98036e-10	-0.217315	0.001998	2.89802e-05	5	5	16	11693971	G	A	-0.104367	8.5447e-09	0.197953	0.536861
CTD-3088G3.8	-	2	protein_coding	ENSG00000188897.4	16	11550995	8555	-183909	16	11734904	16:11734904:T:TA	T	TA	AC=2645;AN=4194	rs34427145	0.371681	0.628319	0.847809	2.52204e-06	-0.174228	0.013986	0.0150446	6	6	16	11734904	T	TA	-0.0803379	9.56254e-06	0.0559147	0.192337
CTD-3088G3.8	-	2	protein_coding	ENSG00000188897.4	16	11550995	8555	-94525	16	11645520	16:11645520:C:A	C	A	AC=1871;AN=4468	rs7206280	0.582531	0.417469	0.880345	7.06671e-06	-0.204173	0.028971	0.0314224	7	7	16	11623723	G	A	-0.0706529	9.9529e-05	0.0300563	0.174055
CTD-3088G3.8	-	2	protein_coding	ENSG00000188897.4	16	11550995	8555	495170	16	11055825	16:11055825:CT:C	CT	C	AC=3427;AN=5328	rs5815604	0.356855	0.643145	0.941371	4.69844e-05	-0.136169	0.138861	0.136108	8	8	16	11055825	CT	C	-0.0718823	7.50654e-05	0.0564493	0.193094
CTD-3088G3.8	-	2	protein_coding	ENSG00000188897.4	16	11550995	8555	670918	16	10880077	16:10880077:T:C	T	C	AC=283;AN=6058	rs10852325	0.95245	0.04755	1	0.000108487	0.282055	0.244755	0.243272	9	9	16	10880077	T	C	0.0680764	0.000177201	0.0410923	0.180119
AC062017.1	+	2	protein_coding	ENSG00000222020.2	2	240323499	8703	-4409	2	240319090	2:240319090:C:T	C	T	AC=2754;AN=3934	rs843461	0.301343	0.698657	0.809989	1.16451e-07	0.0720356	0.000999001	0.000627666	1	1	2	240319090	C	T	0.0808312	8.42425e-06	0.0947215	0.259897
AC062017.1	+	2	protein_coding	ENSG00000222020.2	2	240323499	8703	-23879	2	240299620	2:240299620:C:A	C	A	AC=1417;AN=3708	rs11680658	0.617802	0.382198	0.811877	2.30402e-06	0.0613072	0.00999001	0.00914733	2	2	2	240299620	C	A	0.0715965	8.01845e-05	0.0494903	0.184734
RAB36	+	2	protein_coding	ENSG00000100228.8	22	23492300	7258	8986	22	23501286	22:23501286:T:G	T	G	AC=2856;AN=6016	rs2246716	0.524521	0.475479	0.995467	2.74698e-32	0.0894582	0.000999001	1.38215e-23	1	1	22	23509893	A	T	0.183993	1.79997e-24	0.407458	0.959549
RAB36	+	2	protein_coding	ENSG00000100228.8	22	23492300	7258	-31616	22	23460684	22:23460684:C:CT	C	CT	AC=1540;AN=5876	rs5844547	0.738032	0.261968	0.983964	7.27634e-11	-0.0536592	0.000999001	2.10956e-06	2	2	22	23478837	C	T	-0.0975558	7.45945e-08	0.0786533	0.229749
RAB36	+	2	protein_coding	ENSG00000100228.8	22	23492300	7258	-17233	22	23475067	22:23475067:T:A	T	A	AC=558;AN=5678	rs12484077	0.902716	0.0972843	0.93084	3.07859e-07	0.0515215	0.002997	0.0019775	3	3	22	23475067	T	A	0.103558	1.11368e-08	0.27756	0.749604
RAB36	+	2	protein_coding	ENSG00000100228.8	22	23492300	7258	799448	22	24291748	22:24291748:C:G	C	G	AC=1289;AN=4976	rs28420725	0.740501	0.259499	0.893603	5.91079e-06	0.0305993	0.01998	0.0168822	4	4	22	24291748	C	G	0.081966	6.27665e-06	0.0416247	0.180381
RAB36	+	2	protein_coding	ENSG00000100228.8	22	23492300	7258	327660	22	23819960	22:23819960:G:C	G	C	AC=2008;AN=4708	rs4050287	0.573303	0.426697	0.887428	0.000106458	0.0246062	0.184815	0.197822	5	5	22	23819960	G	C	0.0669843	0.000224964	0.0514287	0.186668
IFI44	+	2	protein_coding	ENSG00000137965.6	1	79128420	6789	-5572	1	79122848	1:79122848:A:G	A	G	AC=359;AN=6054	rs59224736	0.940645	0.0593548	0.988368	7.24e-17	-0.199434	0.000999001	4.12961e-12	1	1	1	78643228	G	A	0.0736768	4.93367e-05	0.0607272	0.19954
MFSD4	+	2	protein_coding	ENSG00000174514.8	1	205567168	5018	-4644	1	205562524	1:205562524:A:G	A	G	AC=4683;AN=6048	rs11805661	0.224734	0.775266	0.998416	9.77456e-42	-0.0352557	0.000999001	4.79085e-33	1	1	1	205562524	A	G	-0.22138	6.07172e-35	0.364083	0.903963
MFSD4	+	2	protein_coding	ENSG00000174514.8	1	205567168	5018	-6538	1	205560630	1:205560630:AGG:A	AGG	A	AC=2224;AN=6004	rs66538664	0.629106	0.370894	0.99399	3.59646e-09	-0.0132431	0.000999001	2.21003e-05	2	2	1	205558976	A	G	-0.102498	1.57036e-08	0.216683	0.590137
MFSD4	+	2	protein_coding	ENSG00000174514.8	1	205567168	5018	278291	1	205845459	1:205845459:C:CAT	C	CAT	AC=1478;AN=5502	rs148476201	0.729908	0.270092	0.947637	1.51496e-05	0.00972021	0.023976	0.0259548	3	3	1	205845459	C	CAT	0.0783296	1.59007e-05	0.0887833	0.248428
FAM20C	+	1	protein_coding	ENSG00000177706.8	7	296161	6485	-215661	7	80500	7:80500:T:C	T	C	AC=1432;AN=5804	rs12533719	0.752355	0.247645	0.961977	4.81431e-51	-0.148717	0.000999001	3.94471e-40	1	1	7	80500	T	C	-0.252399	3.09235e-45	0.515832	0.98867
FAM20C	+	1	protein_coding	ENSG00000177706.8	7	296161	6485	-131926	7	164235	7:164235:G:A	G	A	AC=244;AN=5666	rs12670587	0.956941	0.0430589	0.857143	5.50318e-18	-0.379735	0.000999001	9.41971e-13	7	2	7	358922	G	A	-0.0745063	4.05072e-05	0.0964552	0.263737
FAM20C	+	1	protein_coding	ENSG00000177706.8	7	296161	6485	-236075	7	60086	7:60086:C:G	C	G	AC=636;AN=5688	rs35145335	0.889499	0.110501	0.933108	3.6503e-16	0.108114	0.000999001	7.23591e-11	3	3	7	41892	G	C	0.146095	6.44322e-16	0.203934	0.554467
FAM20C	+	1	protein_coding	ENSG00000177706.8	7	296161	6485	-189065	7	107096	7:107096:G:A	G	A	AC=2186;AN=5924	rs6950044	0.629904	0.370096	0.980276	3.52121e-15	-0.0707286	0.000999001	3.32323e-10	5	4	7	107096	G	A	-0.128532	1.2431e-12	0.456921	0.986
FAM20C	+	1	protein_coding	ENSG00000177706.8	7	296161	6485	-88422	7	207739	7:207739:C:T	C	T	AC=153;AN=5068	rs74502926	0.970362	0.0296382	0.66896	6.5834e-13	0.170545	0.000999001	2.77092e-08	4	5	7	207739	C	T	0.101133	2.43292e-08	0.335342	0.857897
FAM20C	+	1	protein_coding	ENSG00000177706.8	7	296161	6485	-117590	7	178571	7:178571:A:G	A	G	AC=242;AN=5924	rs111811238	0.959473	0.0405272	0.939071	4.01733e-12	0.234507	0.000999001	8.57238e-08	8	6	7	178587	C	T	0.0742011	4.35659e-05	0.0554931	0.19175
FAM20C	+	1	protein_coding	ENSG00000177706.8	7	296161	6485	-155355	7	140806	7:140806:G:A	G	A	AC=141;AN=5780	rs12671132	0.975169	0.0248311	0.831056	1.53461e-11	-2.93227	0.000999001	3.41679e-07	6	7	7	1095701	C	T	0.0593879	0.00107535	0.0478311	0.183459
FAM20C	+	1	protein_coding	ENSG00000177706.8	7	296161	6485	-169923	7	126238	7:126238:C:T	C	T	AC=61;AN=5616	rs142252907	0.989036	0.0109641	0.662012	5.92941e-06	-0.13963	0.018981	0.0189465	9	8	7	126238	C	T	-0.0761285	2.73845e-05	0.147264	0.389391
FAM20C	+	1	protein_coding	ENSG00000177706.8	7	296161	6485	-268245	7	27916	7:27916:T:C	T	C	AC=247;AN=5716	rs577290214	0.957338	0.0426621	0.858739	1.19545e-05	-0.0860126	0.040959	0.03289	10	9	7	27916	T	C	-0.077525	1.94284e-05	0.0795126	0.231245
FAM20C	+	1	protein_coding	ENSG00000177706.8	7	296161	6485	-153336	7	142825	7:142825:G:C	G	C	AC=162;AN=5822	rs77773458	0.971822	0.0281785	0.847785	2.57249e-05	1.84581	0.0689311	0.0641906	11	10	7	1095701	C	T	0.0602411	0.000909584	0.0489503	0.18428
FAM20C	+	1	protein_coding	ENSG00000177706.8	7	296161	6485	13715	7	309876	7:309876:C:T	C	T	AC=212;AN=5246	rs74193543	0.959948	0.0400522	0.728925	4.43006e-05	0.076098	0.0949051	0.0962487	12	11	7	306974	G	A	0.0758177	2.95356e-05	0.0203758	0.151205
FAM20C	+	1	protein_coding	ENSG00000177706.8	7	296161	6485	-141440	7	154721	7:154721:A:T	A	T	AC=5785;AN=5854	rs4916933	0.0115077	0.988492	0.754762	6.70293e-05	0.13467	0.12987	0.135809	13	12	7	154721	A	T	0.073778	4.8169e-05	0.124083	0.324449
FAM20C	+	1	protein_coding	ENSG00000177706.8	7	296161	6485	-149767	7	146394	7:146394:T:G	T	G	AC=169;AN=5828	rs77625368	0.970677	0.0293231	0.861751	8.84527e-05	1.17766	0.16983	0.170812	2	13	7	358922	G	A	-0.0569977	0.00169987	0.0337005	0.176282
SCAMP4	+	2	protein_coding	ENSG00000227500.5	19	1922132	8221	-16573	19	1905559	19:1905559:G:C	G	C	AC=1027;AN=5948	rs754065	0.828628	0.171372	0.985282	3.97404e-125	0.349606	0.000999001	3.6124e-108	1	1	19	1903057	C	T	0.364785	5.47978e-96	0.434392	0.982515
SCAMP4	+	2	protein_coding	ENSG00000227500.5	19	1922132	8221	15061	19	1937193	19:1937193:C:T	C	T	AC=2993;AN=5368	rs11672550	0.442385	0.557615	0.944199	5.36925e-13	-0.0800399	0.000999001	1.30701e-08	2	2	19	1937193	C	T	-0.119621	3.98877e-11	0.287008	0.773034
SCAMP4	+	2	protein_coding	ENSG00000227500.5	19	1922132	8221	-41789	19	1880343	19:1880343:C:G	C	G	AC=611;AN=5786	rs4807158	0.894026	0.105974	0.948576	6.16542e-08	-0.0938274	0.001998	0.000371004	4	3	19	1880343	C	G	-0.086324	1.95639e-06	0.130741	0.343764
SCAMP4	+	2	protein_coding	ENSG00000227500.5	19	1922132	8221	26251	19	1948383	19:1948383:G:A	G	A	AC=63;AN=6016	rs2083223	0.98961	0.0103896	0.922432	1.28423e-06	0.233415	0.00799201	0.0060858	5	4	19	1948383	G	A	0.080325	9.59412e-06	0.12891	0.33807
SCAMP4	+	2	protein_coding	ENSG00000227500.5	19	1922132	8221	107899	19	2030031	19:2030031:G:A	G	A	AC=1796;AN=5914	rs2385385	0.696434	0.303566	0.983538	5.96356e-06	0.047872	0.020979	0.0238088	3	5	19	2030031	G	A	0.0831808	4.5611e-06	0.0483096	0.183792
SCAMP4	+	2	protein_coding	ENSG00000227500.5	19	1922132	8221	-15801	19	1906331	19:1906331:G:C	G	C	AC=4263;AN=5652	rs7408452	0.245853	0.754147	0.955903	2.79503e-05	-0.0515249	0.0889111	0.0882047	6	6	19	1922476	C	T	0.0770946	2.16095e-05	0.0749866	0.223669
ANKRD22	-	2	protein_coding	ENSG00000152766.5	10	90583272	6456	-17593	10	90600865	10:90600865:A:G	A	G	AC=2248;AN=6016	rs1214558	0.627639	0.372361	0.996162	4.63622e-08	-0.0805477	0.000999001	0.000188744	1	1	10	90664398	C	T	0.0680359	0.000178787	0.0985815	0.269112
CTC-1337H24.1	+	2	lincRNA	ENSG00000269913.1	11	67227339	4930	944763	11	68172102	11:68172102:A:C	A	C	AC=5375;AN=5684	rs594090	0.0546768	0.945323	0.878096	0.000297216	-0.175894	0.208791	0.206217	1	1	11	68172102	A	C	-0.0684901	0.000161736	0.0685733	0.213323
ANKRD18A	-	2	protein_coding	ENSG00000273170.1	9	38577153	4982	-44191	9	38621344	9:38621344:G:A	G	A	AC=1252;AN=4366	rs1815549	0.71122	0.28878	0.838752	2.52653e-78	-0.199103	0.000999001	1.81304e-64	1	1	9	38621344	G	A	-0.26725	1.06051e-50	0.449723	0.985632
ANKRD18A	-	2	protein_coding	ENSG00000273170.1	9	38577153	4982	-39724	9	38616877	9:38616877:T:C	T	C	AC=2213;AN=3710	rs1970613	0.402111	0.597889	0.817839	2.45041e-15	0.077661	0.000999001	1.28072e-10	2	2	9	38636183	C	T	0.132315	2.64532e-13	0.190707	0.51568
ANKRD18A	-	2	protein_coding	ENSG00000273170.1	9	38577153	4982	30705	9	38546448	9:38546448:A:G	A	G	AC=1233;AN=1978	rs535147259	0.380952	0.619048	0.638442	2.13586e-06	-0.0430016	0.00599401	0.00537353	3	3	9	38546448	A	G	-0.0856799	2.33249e-06	0.136146	0.359943
ANKRD18A	-	2	protein_coding	ENSG00000273170.1	9	38577153	4982	273369	9	38303784	9:38303784:T:G	T	G	AC=505;AN=5938	rs116349838	0.915132	0.0848684	0.96325	6.92245e-06	0.0573319	0.012987	0.0157017	4	4	9	38303784	T	G	0.0815228	7.04439e-06	0.135548	0.358288
YARS	-	2	protein_coding	ENSG00000134684.6	1	33277248	4243	26564	1	33250684	1:33250684:A:T	A	T	AC=1919;AN=6050	rs699002	0.682214	0.317786	0.999374	1.86623e-21	-0.134954	0.000999001	3.55202e-16	1	1	1	33250684	A	T	-0.134449	1.08352e-13	0.104974	0.291292
YARS	-	2	protein_coding	ENSG00000134684.6	1	33277248	4243	-49433	1	33326681	1:33326681:G:T	G	T	AC=2137;AN=5898	rs16835198	0.637914	0.362086	0.985058	4.93782e-09	-0.0816043	0.002997	4.4135e-05	2	2	1	33228033	CT	C	-0.0835913	4.09063e-06	0.146694	0.387871
YARS	-	2	protein_coding	ENSG00000134684.6	1	33277248	4243	58760	1	33218488	1:33218488:GA:G	GA	G	AC=607;AN=5862	rs201108167	0.896305	0.103695	0.960731	7.73913e-05	-0.0755879	0.0899101	0.101453	3	3	1	32438878	C	T	-0.0680941	0.00017651	0.0977065	0.266792
SATB2	-	2	protein_coding	ENSG00000119042.12	2	200329890	4409	-311749	2	200641639	2:200641639:G:GTATA	G	GTATA	AC=3005;AN=5142	rs56091291	0.416983	0.583017	0.929868	4.12393e-05	0.00599325	0.0579421	0.0595747	1	1	2	200641639	G	GTATA	0.0665417	0.000247565	0.0596283	0.197809
SATB2	-	2	protein_coding	ENSG00000119042.12	2	200329890	4409	-525379	2	200855269	2:200855269:A:AACAC	A	AACAC	AC=572;AN=2716	rs113134281	0.790137	0.209863	0.667403	8.67825e-05	0.00724844	0.0989011	0.104072	2	2	2	200855269	A	AACAC	0.066909	0.000228668	0.0880998	0.24711
CTC-326K19.6	-	2	protein_coding	ENSG00000269179.1	19	50461648	7161	42014	19	50419634	19:50419634:G:A	G	A	AC=507;AN=5578	rs60706906	0.908757	0.0912434	0.909302	2.93638e-08	0.145195	0.001998	0.000142378	1	1	19	50419634	G	A	0.10035	3.11944e-08	0.165164	0.442025
FAM213B	+	2	protein_coding	ENSG00000157870.10	1	2520033	7153	19557	1	2539590	1:2539590:C:T	C	T	AC=2162;AN=6050	rs4422947	0.641704	0.358296	0.99938	7.74896e-38	-0.6949	0.000999001	1.19827e-31	2	1	1	2693070	C	T	-0.217586	8.7304e-34	0.106992	0.298227
FAM213B	+	2	protein_coding	ENSG00000157870.10	1	2520033	7153	-13804	1	2506229	1:2506229:T:C	T	C	AC=2048;AN=5566	rs55658746	0.632807	0.367193	0.958018	3.12794e-31	0.304108	0.000999001	1.36753e-25	1	2	1	2690358	C	T	-0.144409	1.38988e-15	0.138015	0.365013
FAM213B	+	2	protein_coding	ENSG00000157870.10	1	2520033	7153	19948	1	2539981	1:2539981:CACAT:C	CACAT	C	AC=2009;AN=6026	rs145629728	0.666235	0.333765	0.997082	4.80047e-20	0.506029	0.000999001	1.60233e-15	3	3	1	2585920	A	G	-0.151022	6.4765e-17	0.130569	0.343226
FAM213B	+	2	protein_coding	ENSG00000157870.10	1	2520033	7153	218633	1	2738666	1:2738666:AGTGTGCACTGGGGCGGGGCGG:A	AGTGTGCACTGGGGCGGGGCGG	A	AC=73;AN=5866	rs148827013	0.987179	0.0128205	0.796374	8.68913e-14	-0.467438	0.000999001	1.03726e-09	4	4	1	2738666	AGTGTGCACTGGGGCGGGGCGG	A	-0.131642	3.4962e-13	0.462412	0.986274
FAM213B	+	2	protein_coding	ENSG00000157870.10	1	2520033	7153	15463	1	2535496	1:2535496:C:A	C	A	AC=294;AN=5072	rs35642779	0.942263	0.0577367	0.759858	1.03392e-12	-0.240731	0.000999001	7.67817e-09	5	5	1	2535496	C	A	-0.122398	1.38986e-11	0.439126	0.984352
FAM213B	+	2	protein_coding	ENSG00000157870.10	1	2520033	7153	-172457	1	2347576	1:2347576:G:T	G	T	AC=1244;AN=5372	rs34647044	0.769161	0.230839	0.927999	1.47631e-05	-0.0810065	0.030969	0.0333763	6	6	1	2347576	G	T	-0.0766759	2.39533e-05	0.0567902	0.193583
FAM213B	+	2	protein_coding	ENSG00000157870.10	1	2520033	7153	-32267	1	2487766	1:2487766:T:C	T	C	AC=3000;AN=6032	rs2227313	0.502752	0.497248	0.997098	6.96213e-05	-0.107137	0.112887	0.128148	7	7	1	2630670	G	A	-0.0635389	0.000466932	0.0432982	0.181137
TPM2	-	2	protein_coding	ENSG00000198467.9	9	35689922	5283	-28	9	35689950	9:35689950:A:T	A	T	AC=1571;AN=6032	rs3793539	0.739313	0.260687	0.993533	0	-0.888524	0.000999001	0	1	1	9	35728494	G	A	-0.632647	0	0	0
TPM2	-	2	protein_coding	ENSG00000198467.9	9	35689922	5283	-237207	9	35927129	9:35927129:C:T	C	T	AC=2819;AN=5998	rs2065107	0.529795	0.470205	0.99656	4.11097e-05	0.0562194	0.0729271	0.0624531	2	2	9	35927129	C	T	0.0682253	0.000171482	0.0495148	0.184756
TPM2	-	2	protein_coding	ENSG00000198467.9	9	35689922	5283	15821	9	35674101	9:35674101:T:C	T	C	AC=814;AN=6018	rs12553173	0.864979	0.135021	0.993303	9.40769e-05	0.0748205	0.132867	0.118967	3	3	9	35674101	T	C	0.0690061	0.000144224	0.0449383	0.181868
SV2A	-	2	protein_coding	ENSG00000159164.5	1	149889393	2489	-2325	1	149891718	1:149891718:A:G	A	G	AC=125;AN=4334	rs587661746	0.971448	0.0285522	0.627892	4.90269e-08	-0.0500089	0.000999001	5.17569e-05	1	1	1	149891718	A	G	-0.0995125	4.06118e-08	0.241141	0.647411
SV2A	-	2	protein_coding	ENSG00000159164.5	1	149889393	2489	-864952	1	150754345	1:150754345:T:C	T	C	AC=604;AN=4088	rs370810834	0.852153	0.147847	0.78879	0.000151922	-0.0218897	0.0519481	0.0489402	2	2	1	150754345	T	C	-0.0681726	0.000173485	0.106485	0.296567
AHCY	-	2	protein_coding	ENSG00000101444.8	20	32890481	3671	-399324	20	33289805	20:33289805:A:C	A	C	AC=152;AN=5954	rs117879275	0.97409	0.0259101	0.931227	8.03444e-10	0.273333	0.000999001	2.27059e-06	2	1	20	33289805	A	C	0.10682	3.78311e-09	0.307728	0.812917
AHCY	-	2	protein_coding	ENSG00000101444.8	20	32890481	3671	-77930	20	32968411	20:32968411:CT:C	CT	C	AC=930;AN=2918	rs35848431	0.682428	0.317572	0.749322	8.63319e-06	0.0758055	0.003996	0.00658719	1	2	20	32968411	CT	C	0.0784686	1.53564e-05	0.145953	0.385906
AHCY	-	2	protein_coding	ENSG00000101444.8	20	32890481	3671	587895	20	32302586	20:32302586:G:A	G	A	AC=60;AN=6000	rs147507008	0.989909	0.0100911	0.91545	2.33891e-05	0.267279	0.011988	0.0168617	3	3	20	32302586	G	A	0.0750985	3.51443e-05	0.220415	0.599566
AHCY	-	2	protein_coding	ENSG00000101444.8	20	32890481	3671	404520	20	32485961	20:32485961:T:C	T	C	AC=1294;AN=5696	rs6087538	0.772805	0.227195	0.961104	0.000129026	-0.067424	0.0619381	0.0721338	4	4	20	32485961	T	C	-0.0658618	0.000286474	0.0747641	0.223314
AHCY	-	2	protein_coding	ENSG00000101444.8	20	32890481	3671	-117615	20	33008096	20:33008096:A:G	A	G	AC=124;AN=5958	rs73097054	0.97903	0.0209699	0.854058	0.000409377	0.17183	0.185814	0.185006	5	5	20	33008096	A	G	0.0637645	0.000445605	0.13729	0.36306
NANOS1	+	2	protein_coding	ENSG00000188613.5	10	120789938	6937	55056	10	120844994	10:120844994:G:A	G	A	AC=867;AN=5622	rs12411884	0.846181	0.153819	0.935964	9.26632e-09	-0.0327341	0.000999001	6.85558e-05	1	1	10	120844994	G	A	-0.101905	1.90086e-08	0.287673	0.774523
NANOS1	+	2	protein_coding	ENSG00000188613.5	10	120789938	6937	-32583	10	120757355	10:120757355:CT:C	CT	C	AC=3496;AN=4866	rs10558247	0.28145	0.71855	0.884682	1.50413e-06	-0.0232548	0.00599401	0.00489631	2	2	10	120757355	CT	C	-0.0842996	3.38603e-06	0.0772344	0.227333
ZNF623	+	2	protein_coding	ENSG00000183309.7	8	144731954	6286	-8416	8	144723538	8:144723538:A:G	A	G	AC=2082;AN=5942	rs62522224	0.648373	0.351627	0.984318	5.41577e-21	0.118734	0.000999001	1.13834e-15	1	1	8	144723538	A	G	0.14633	5.78588e-16	0.106448	0.296444
ZNF623	+	2	protein_coding	ENSG00000183309.7	8	144731954	6286	33558	8	144765512	8:144765512:G:C	G	C	AC=623;AN=5892	rs7840025	0.8941	0.1059	0.964192	4.99407e-09	0.112626	0.000999001	2.55692e-05	2	2	8	144765512	G	C	0.101259	2.33694e-08	0.168748	0.452738
ZNF623	+	2	protein_coding	ENSG00000183309.7	8	144731954	6286	186726	8	144918680	8:144918680:C:T	C	T	AC=1474;AN=5776	rs12550634	0.743577	0.256423	0.969702	1.39313e-05	0.05259	0.025974	0.0292687	3	3	8	144918680	C	T	0.0788521	1.39463e-05	0.129435	0.339691
ZNF623	+	2	protein_coding	ENSG00000183309.7	8	144731954	6286	-22272	8	144709682	8:144709682:A:<CN0>:144710111	A	<CN0>	AC=832;AN=5386	esv3619114	0.844191	0.155809	0.910823	1.79222e-05	0.0620147	0.038961	0.0356554	4	4	8	144697466	C	A	0.0808767	8.32599e-06	0.0612475	0.200396
TDG	+	1	protein_coding	ENSG00000139372.10	12	104380012	7628	-7356	12	104372656	12:104372656:A:G	A	G	AC=3915;AN=6002	rs10861152	0.348081	0.651919	0.996313	5.1748e-41	-0.117872	0.000999001	7.91113e-34	1	1	12	104372656	A	G	-0.233538	8.44085e-39	0.502132	0.9881
TDG	+	1	protein_coding	ENSG00000139372.10	12	104380012	7628	-25839	12	104354173	12:104354173:C:T	C	T	AC=1978;AN=6058	rs11612024	0.673436	0.326564	1	2.19008e-13	0.0650922	0.000999001	2.62509e-09	2	2	12	104354173	C	T	0.131935	3.09674e-13	0.466583	0.986479
TDG	+	1	protein_coding	ENSG00000139372.10	12	104380012	7628	-3319	12	104376693	12:104376693:G:A	G	A	AC=107;AN=6058	rs4135113	0.982431	0.0175693	1	6.39199e-07	-0.155969	0.002997	0.00189586	3	3	12	104376693	G	A	-0.0897311	7.55938e-07	0.129438	0.3397
CTC-479C5.17	-	2	lincRNA	ENSG00000267660.1	16	67978423	3912	-46572	16	68024995	16:68024995:G:A	G	A	AC=1001;AN=6058	rs255052	0.836074	0.163926	1	3.78754e-38	0.283413	0.000999001	3.09851e-31	1	1	16	68024995	G	A	0.238697	1.66396e-40	0.292454	0.784737
AC009404.2	+	1	lincRNA	ENSG00000236255.1	2	118595320	6844	-75773	2	118519547	2:118519547:G:A	G	A	AC=792;AN=6054	rs67260381	0.868871	0.131129	0.998421	1.75139e-49	-0.0714867	0.000999001	1.61451e-40	1	1	2	118519547	G	A	-0.238931	1.3895e-40	0.302779	0.804373
AC009404.2	+	1	lincRNA	ENSG00000236255.1	2	118595320	6844	-80300	2	118515020	2:118515020:AGCCAGT:A	AGCCAGT	A	AC=2187;AN=5922	rs72163038	0.629862	0.370138	0.989977	1.28407e-17	-0.0298332	0.000999001	6.66334e-13	2	2	2	118515020	AGCCAGT	A	-0.134964	8.71599e-14	0.280513	0.757414
AC009404.2	+	1	lincRNA	ENSG00000236255.1	2	118595320	6844	-5409	2	118589911	2:118589911:A:G	A	G	AC=685;AN=5610	rs1052628	0.878261	0.121739	0.926591	3.7929e-07	0.02509	0.000999001	0.000853732	3	3	2	118589911	A	G	0.0828508	4.97646e-06	0.222758	0.605232
AC009404.2	+	1	lincRNA	ENSG00000236255.1	2	118595320	6844	163851	2	118759171	2:118759171:T:TAACACCTCGCCTCAGTCTTCCTCC	T	TAACACCTCGCCTCAGTCTTCCTCC	AC=1384;AN=6008	rs551223909	0.769906	0.230094	0.993649	5.20073e-05	-0.0152944	0.0559441	0.0615751	4	4	2	118669853	C	T	-0.067414	0.000204885	0.0283122	0.172532
SPPL3	-	1	protein_coding	ENSG00000157837.11	12	121249245	6715	11041	12	121238204	12:121238204:G:C	G	C	AC=3264;AN=6056	rs2015462	0.459852	0.540148	0.999724	1.06697e-88	-0.202397	0.000999001	2.01578e-74	1	1	12	121238204	G	C	-0.320164	3.70477e-73	0.418218	0.970758
SPPL3	-	1	protein_coding	ENSG00000157837.11	12	121249245	6715	161383	12	121087862	12:121087862:G:A	G	A	AC=1259;AN=5482	rs66913110	0.769669	0.230331	0.940629	1.25171e-11	-0.0784701	0.000999001	1.67042e-07	2	2	12	121087862	G	A	-0.121815	1.73724e-11	0.250156	0.670196
SPPL3	-	1	protein_coding	ENSG00000157837.11	12	121249245	6715	-180186	12	121429431	12:121429431:GATGTATGTATGTA:G	GATGTATGTATGTA	G	AC=4813;AN=5670	rs568158020	0.150878	0.849122	0.949454	1.8431e-05	0.0614559	0.030969	0.0313803	3	3	12	121579024	T	G	-0.0737469	4.85259e-05	0.0576715	0.19487
SPPL3	-	1	protein_coding	ENSG00000157837.11	12	121249245	6715	850491	12	120398754	12:120398754:T:C	T	C	AC=61;AN=6000	rs146493990	0.990072	0.00992839	0.898773	9.883e-05	-0.177446	0.126873	0.131056	4	4	12	120398754	T	C	-0.067146	0.0002172	0.0636356	0.204529
SPPL3	-	1	protein_coding	ENSG00000157837.11	12	121249245	6715	4709	12	121244536	12:121244536:G:A	G	A	AC=83;AN=5970	rs145483500	0.985929	0.0140707	0.8885	0.000212996	-0.1471	0.243756	0.235888	5	5	12	121244536	G	A	-0.068867	0.000148763	0.0453414	0.182058
RP6-65G23.3	+	2	lincRNA	ENSG00000259153.1	14	71277047	6750	8500	14	71285547	14:71285547:A:G	A	G	AC=1603;AN=6044	rs56327470	0.733603	0.266397	0.998289	4.85539e-07	-0.125115	0.001998	0.00112646	1	1	14	71285547	A	G	-0.0933806	2.62636e-07	0.123998	0.324241
HSP90B1	+	1	protein_coding	ENSG00000166598.8	12	104337574	7573	-3708	12	104333866	12:104333866:T:A	T	A	AC=2405;AN=6020	rs1165685	0.600584	0.399416	0.995196	1.85763e-07	-0.861443	0.017982	0.0115456	1	1	12	104333866	T	A	-0.0687955	0.000151145	0.0166149	0.128662
HSP90B1	+	1	protein_coding	ENSG00000166598.8	12	104337574	7573	321950	12	104659524	12:104659524:C:T	C	T	AC=115;AN=6054	rs531363100	0.98129	0.0187097	0.992133	1.36801e-06	2.76657	0.040959	0.0306454	2	2	12	104659524	C	T	0.0851601	2.6858e-06	0.115757	0.312921
HSP90B1	+	1	protein_coding	ENSG00000166598.8	12	104337574	7573	774587	12	105112161	12:105112161:C:A	C	A	AC=103;AN=5726	rs73191453	0.981924	0.0180764	0.774551	4.68493e-05	2.13199	0.225774	0.243169	3	3	12	105112161	C	A	0.0812081	7.64306e-06	0.180685	0.487111
SYNGAP1	+	1	protein_coding	ENSG00000197283.8	6	33414488	25989	272566	6	33687054	6:33687054:G:A	G	A	AC=128;AN=6014	rs145944526	0.978571	0.0214286	0.953573	3.61401e-14	0.316267	0.000999001	3.27803e-09	1	1	6	33687054	G	A	0.134599	1.01727e-13	0.324243	0.839635
SYNGAP1	+	1	protein_coding	ENSG00000197283.8	6	33414488	25989	-78581	6	33335907	6:33335907:C:T	C	T	AC=125;AN=6046	rs147365298	0.979476	0.0205236	0.983729	9.6794e-05	-0.173051	0.21978	0.219847	2	2	6	33335907	C	T	-0.0698308	0.000119895	0.0651636	0.207275
ZNF683	-	1	protein_coding	ENSG00000176083.13	1	26700943	4479	1786	1	26699157	1:26699157:T:C	T	C	AC=1931;AN=6058	rs11247937	0.682141	0.317859	1	1.84909e-07	-0.856232	0.010989	0.0057643	2	1	1	26699157	T	C	-0.175548	2.17629e-22	0.416904	0.969503
ZNF683	-	1	protein_coding	ENSG00000176083.13	1	26700943	4479	92115	1	26608828	1:26608828:G:A	G	A	AC=3722;AN=5934	rs1134584	0.37212	0.62788	0.989983	3.90216e-05	0.460812	0.101898	0.106827	1	2	1	26608828	G	A	0.0703052	0.000107709	0.0379717	0.178347
PCYOX1	+	1	protein_coding	ENSG00000116005.7	2	70501890	6927	5404	2	70507294	2:70507294:T:A	T	A	AC=235;AN=6012	rs17500213	0.961513	0.0384865	0.969965	2.24207e-32	0.331507	0.000999001	1.59408e-26	2	1	2	70507294	T	A	0.20337	1.21872e-29	0.31259	0.820957
PCYOX1	+	1	protein_coding	ENSG00000116005.7	2	70501890	6927	-16716	2	70485174	2:70485174:A:C	A	C	AC=1268;AN=5514	rs13019683	0.769585	0.230415	0.943982	1.77653e-29	-0.205047	0.000999001	1.30441e-24	1	2	2	70312306	T	C	-0.14105	6.25579e-15	0.186945	0.504917
PCYOX1	+	1	protein_coding	ENSG00000116005.7	2	70501890	6927	-39183	2	70462707	2:70462707:T:C	T	C	AC=443;AN=5930	rs74814151	0.924736	0.0752635	0.967725	3.3616e-08	0.127239	0.000999001	6.84394e-05	3	3	2	70416847	CA	C	0.0831368	4.6145e-06	0.143634	0.379813
PCYOX1	+	1	protein_coding	ENSG00000116005.7	2	70501890	6927	554340	2	71056230	2:71056230:C:T	C	T	AC=83;AN=5910	rs138499612	0.986295	0.0137054	0.85023	7.24152e-06	0.194627	0.00699301	0.0113642	4	4	2	71056230	C	T	0.0798282	1.08922e-05	0.15303	0.40542
PCYOX1	+	1	protein_coding	ENSG00000116005.7	2	70501890	6927	1340	2	70503230	2:70503230:TAA:T	TAA	T	AC=2504;AN=5136	rs568163191	0.513884	0.486116	0.935353	1.44363e-05	-0.069555	0.00799201	0.0189717	5	5	2	70312765	AAG	A	0.070241	0.000109286	0.0622857	0.202157
TUSC2	-	1	protein_coding	ENSG00000114383.5	3	50365626	3554	905251	3	49460375	3:49460375:G:C	G	C	AC=79;AN=6044	rs4987107	0.987076	0.0129241	0.92917	1.17627e-05	0.26924	0.00699301	0.00750098	1	1	3	49460375	G	C	0.0769908	2.21691e-05	0.0978853	0.267251
ABL1	+	2	protein_coding	ENSG00000097007.13	9	133710453	6731	41096	9	133751549	9:133751549:G:GT	G	GT	AC=129;AN=5898	rs572599595	0.977807	0.0221928	0.862238	2.36002e-07	0.174238	0.000999001	0.000739664	1	1	9	133751549	G	GT	0.0948011	1.72163e-07	0.304147	0.806779
ABL1	+	2	protein_coding	ENSG00000097007.13	9	133710453	6731	49093	9	133759546	9:133759546:G:A	G	A	AC=153;AN=6040	rs34717358	0.974943	0.0250566	0.982735	0.000190495	-0.119511	0.287712	0.280248	2	2	9	133759546	G	A	-0.0672596	0.000211902	0.0565328	0.193213
FAM111A	+	2	protein_coding	ENSG00000166801.11	11	58915718	5877	-32301	11	58883417	11:58883417:T:C	T	C	AC=354;AN=5578	rs71486439	0.936099	0.0639006	0.881946	7.71922e-14	0.450458	0.000999001	5.4434e-10	1	1	11	58883417	T	C	0.106036	4.91801e-09	0.350515	0.88281
FAM111A	+	2	protein_coding	ENSG00000166801.11	11	58915718	5877	-14166	11	58901552	11:58901552:C:G	C	G	AC=1231;AN=6008	rs17153379	0.793659	0.206341	0.994058	3.78117e-10	1.24929	0.000999001	9.90748e-07	2	2	11	59742975	G	A	0.0520293	0.00417984	0.0918873	0.254273
FAM111A	+	2	protein_coding	ENSG00000166801.11	11	58915718	5877	-7455	11	58908263	11:58908263:A:G	A	G	AC=1276;AN=6046	rs12292185	0.787145	0.212855	0.998245	6.18152e-06	-0.775334	0.00699301	0.00630002	3	3	11	59742975	G	A	0.0482385	0.00792326	0.0891749	0.249173
FAM111A	+	2	protein_coding	ENSG00000166801.11	11	58915718	5877	11586	11	58927304	11:58927304:C:T	C	T	AC=82;AN=5824	rs145863900	0.986251	0.0137492	0.763679	2.19275e-05	0.416463	0.01998	0.0185845	4	4	11	58927304	C	T	0.0740749	4.48936e-05	0.0979871	0.267516
FAM111A	+	2	protein_coding	ENSG00000166801.11	11	58915718	5877	122501	11	59038219	11:59038219:G:A	G	A	AC=4306;AN=4678	rs4939270	0.0790688	0.920931	0.735672	0.000319364	-0.153318	0.192807	0.189631	5	5	11	59038219	G	A	-0.0687435	0.000152901	0.0957937	0.262224
NIN	-	2	protein_coding	ENSG00000100503.19	14	51297392	6839	25167	14	51272225	14:51272225:T:C	T	C	AC=4785;AN=5588	rs12586802	0.144056	0.855944	0.923398	2.90309e-14	-0.281829	0.000999001	9.06192e-10	2	1	14	51272225	T	C	-0.143274	2.32008e-15	0.505608	0.988248
NIN	-	2	protein_coding	ENSG00000100503.19	14	51297392	6839	94482	14	51202910	14:51202910:GCA:G	GCA	G	AC=968;AN=6014	rs71443117	0.840909	0.159091	0.992096	1.25781e-11	0.239953	0.000999001	1.75234e-07	1	2	14	51118645	C	T	0.0796441	1.14144e-05	0.103719	0.286686
NIN	-	2	protein_coding	ENSG00000100503.19	14	51297392	6839	7990	14	51289402	14:51289402:C:T	C	T	AC=691;AN=5332	rs1951476	0.869406	0.130594	0.887139	4.86829e-11	-0.258336	0.000999001	5.70327e-07	4	3	14	51289402	C	T	-0.088776	9.90295e-07	0.169561	0.455122
NIN	-	2	protein_coding	ENSG00000100503.19	14	51297392	6839	-21413	14	51318805	14:51318805:G:A	G	A	AC=1342;AN=5700	rs35765554	0.766278	0.233722	0.95071	5.73379e-10	0.202816	0.000999001	6.25764e-06	3	4	14	51297054	G	A	0.100193	3.27858e-08	0.20644	0.561756
NIN	-	2	protein_coding	ENSG00000100503.19	14	51297392	6839	68737	14	51228655	14:51228655:C:G	C	G	AC=1390;AN=5910	rs12883882	0.764123	0.235877	0.986604	9.007e-08	0.207367	0.000999001	0.000424086	5	5	14	51228655	C	G	0.228316	4.08177e-37	0.342298	0.869419
NIN	-	2	protein_coding	ENSG00000100503.19	14	51297392	6839	91247	14	51206145	14:51206145:A:T	A	T	AC=116;AN=6058	rs12717411	0.981141	0.0188588	1	4.94206e-06	-0.412418	0.014985	0.0131206	6	6	14	51206145	A	T	-0.081702	6.72369e-06	0.130408	0.342722
NIN	-	2	protein_coding	ENSG00000100503.19	14	51297392	6839	-37543	14	51334935	14:51334935:G:A	G	A	AC=1795;AN=5936	rs17720677	0.69681	0.30319	0.988819	1.10941e-05	-0.12232	0.024975	0.025946	7	7	14	51334935	G	A	-0.0803463	9.54208e-06	0.0946393	0.259724
SLC25A42	+	2	protein_coding	ENSG00000181035.9	19	19216672	6009	-77621	19	19139051	19:19139051:A:G	A	G	AC=318;AN=5538	rs4808178	0.943074	0.0569263	0.859114	7.56215e-11	-0.152093	0.000999001	2.42171e-07	1	1	19	19139051	A	G	-0.118015	7.25854e-11	0.0875266	0.245994
SLC25A42	+	2	protein_coding	ENSG00000181035.9	19	19216672	6009	-412675	19	18803997	19:18803997:G:A	G	A	AC=597;AN=5904	rs112798634	0.898544	0.101456	0.967499	6.83383e-05	-0.0747999	0.0839161	0.084881	2	2	19	18803997	G	A	-0.0723324	6.76253e-05	0.113014	0.310682
EMB	-	1	protein_coding	ENSG00000170571.7	5	49739082	3923	112163	5	49626919	5:49626919:C:T	C	T	AC=444;AN=5506	rs35567312	0.919	0.0809996	0.922215	5.99912e-163	3.67947	0.000999001	8.86192e-135	1	1	5	49626919	C	T	0.395918	3.14146e-114	0.404339	0.955979
EMB	-	1	protein_coding	ENSG00000170571.7	5	49739082	3923	-126433	5	49865515	5:49865515:A:G	A	G	AC=3303;AN=5990	rs4865843	0.449951	0.550049	0.994603	2.93086e-24	-0.854068	0.000999001	1.83195e-18	2	2	5	49865515	A	G	-0.126134	3.23913e-12	0.170639	0.458271
EMB	-	1	protein_coding	ENSG00000170571.7	5	49739082	3923	301486	5	49437596	5:49437596:T:G	T	G	AC=425;AN=950	esv3605000	0.550308	0.449692	0.453243	8.63592e-12	0.71527	0.000999001	4.09761e-08	3	3	5	49437596	T	G	0.10148	2.17778e-08	0.391038	0.939983
EMB	-	1	protein_coding	ENSG00000170571.7	5	49739082	3923	114790	5	49624292	5:49624292:GA:G	GA	G	AC=1463;AN=5778	rs11346399	0.746365	0.253635	0.971129	1.3663e-06	0.477321	0.001998	0.00131876	4	4	5	49624292	GA	G	0.0597411	0.0010036	0.0407005	0.179917
EMB	-	1	protein_coding	ENSG00000170571.7	5	49739082	3923	-511291	5	50250373	5:50250373:C:G	C	G	AC=5704;AN=5852	rs580576	0.0252003	0.9748	0.891115	8.69155e-06	-4.67288	0.00899101	0.00721097	6	5	5	50435789	T	C	-0.0564479	0.00188433	0.0947075	0.259867
EMB	-	1	protein_coding	ENSG00000170571.7	5	49739082	3923	-839083	5	50578165	5:50578165:G:A	G	A	AC=76;AN=5934	rs115676294	0.987167	0.0128332	0.859057	4.86706e-05	1.015	0.031968	0.0307683	5	6	5	50578165	G	A	0.0713333	8.519e-05	0.10517	0.291998
EMB	-	1	protein_coding	ENSG00000170571.7	5	49739082	3923	-453562	5	50192644	5:50192644:T:C	T	C	AC=149;AN=5864	rs27729	0.974525	0.0254745	0.895363	0.000108702	-4.05547	0.0539461	0.0614099	7	7	5	50435789	T	C	-0.0566928	0.0018	0.101173	0.277391
EMB	-	1	protein_coding	ENSG00000170571.7	5	49739082	3923	-417409	5	50156491	5:50156491:T:C	T	C	AC=249;AN=5900	rs75071363	0.95814	0.0418597	0.930443	0.000289674	0.51571	0.141858	0.133432	8	8	5	50156491	T	C	0.0628887	0.000533858	0.0996584	0.272321
LPCAT1	-	2	protein_coding	ENSG00000153395.5	5	1495043	10068	-24036	5	1519079	5:1519079:C:T	C	T	AC=498;AN=5084	rs4406174	0.901306	0.0986943	0.830031	1.47567e-46	1.26754	0.000999001	1.21982e-37	2	1	5	1519079	C	T	0.231612	3.57026e-38	0.516835	0.98871
LPCAT1	-	2	protein_coding	ENSG00000153395.5	5	1495043	10068	32323	5	1462720	5:1462720:G:A	G	A	AC=4173;AN=5880	rs10630	0.291127	0.708873	0.981853	1.07274e-20	0.500837	0.000999001	2.23282e-15	4	2	5	1462720	G	A	0.154542	1.19552e-17	0.23536	0.634052
LPCAT1	-	2	protein_coding	ENSG00000153395.5	5	1495043	10068	-26530	5	1521573	5:1521573:C:T	C	T	AC=377;AN=5706	rs7716426	0.933995	0.0660055	0.910105	1.82871e-16	0.933204	0.000999001	1.74165e-11	5	3	5	1527606	A	G	0.127103	2.20456e-12	0.206159	0.560943
LPCAT1	-	2	protein_coding	ENSG00000153395.5	5	1495043	10068	-20492	5	1515535	5:1515535:G:C	G	C	AC=2361;AN=5770	rs7737853	0.58937	0.41063	0.966739	8.87553e-12	-0.40593	0.000999001	1.72772e-07	3	4	5	1515535	G	C	-0.0955392	1.3791e-07	0.165853	0.444106
LPCAT1	-	2	protein_coding	ENSG00000153395.5	5	1495043	10068	-19594	5	1514637	5:1514637:G:A	G	A	AC=655;AN=5516	rs75634271	0.881863	0.118137	0.906799	3.8448e-08	-0.511287	0.000999001	0.000289992	9	5	5	1514637	G	A	-0.101935	1.88261e-08	0.237156	0.638143
LPCAT1	-	2	protein_coding	ENSG00000153395.5	5	1495043	10068	-4132	5	1499175	5:1499175:C:T	C	T	AC=2444;AN=6058	rs36987	0.5951	0.4049	1	2.97057e-07	-0.293116	0.002997	0.00168406	10	6	5	1499175	C	T	-0.114324	2.78859e-10	0.28882	0.77705
LPCAT1	-	2	protein_coding	ENSG00000153395.5	5	1495043	10068	3706	5	1491337	5:1491337:A:G	A	G	AC=428;AN=4700	rs530067775	0.908638	0.0913621	0.770648	7.85703e-07	-0.430409	0.00599401	0.00394971	1	7	5	1491337	A	G	-0.0832567	4.47043e-06	0.0698798	0.215507
LPCAT1	-	2	protein_coding	ENSG00000153395.5	5	1495043	10068	-637064	5	2132107	5:2132107:G:A	G	A	AC=144;AN=5150	rs79833008	0.971917	0.0280835	0.668623	4.96024e-06	0.557678	0.017982	0.0196068	11	8	5	2132107	G	A	0.0819292	6.33722e-06	0.111203	0.308386
LPCAT1	-	2	protein_coding	ENSG00000153395.5	5	1495043	10068	-45089	5	1540132	5:1540132:G:A	G	A	AC=1015;AN=2134	rs201599939	0.524157	0.475843	0.646816	5.06953e-06	0.268393	0.018981	0.0201606	6	9	5	1540132	G	A	0.0681616	0.000173907	0.0520396	0.187352
LPCAT1	-	2	protein_coding	ENSG00000153395.5	5	1495043	10068	-614068	5	2109111	5:2109111:C:G	C	G	AC=4283;AN=4954	rs10076596	0.135486	0.864514	0.844741	7.61662e-06	0.299033	0.023976	0.0277742	8	10	5	2103391	C	G	-0.0806382	8.85317e-06	0.0710826	0.217461
LPCAT1	-	2	protein_coding	ENSG00000153395.5	5	1495043	10068	117646	5	1377397	5:1377397:G:C	G	C	AC=1754;AN=5806	rs12189390	0.698554	0.301446	0.969619	3.71995e-05	-0.211201	0.10989	0.111861	7	11	5	1377397	G	C	-0.0816532	6.80964e-06	0.0951501	0.26081
LPCAT1	-	2	protein_coding	ENSG00000153395.5	5	1495043	10068	-337251	5	1832294	5:1832294:C:T	C	T	AC=104;AN=5944	rs72643719	0.982407	0.0175929	0.894316	6.586e-05	0.647329	0.171828	0.171339	12	12	5	1832294	C	T	0.0738713	4.71159e-05	0.100623	0.275489
LPCAT1	-	2	protein_coding	ENSG00000153395.5	5	1495043	10068	-69462	5	1564505	5:1564505:C:T	C	T	AC=486;AN=5582	rs72491342	0.91229	0.0877101	0.904165	7.01775e-05	-0.312099	0.180819	0.178972	13	13	5	1570182	G	A	-0.0731929	5.53008e-05	0.0368688	0.17779
LPCAT1	-	2	protein_coding	ENSG00000153395.5	5	1495043	10068	-574743	5	2069786	5:2069786:T:TTGC	T	TTGC	AC=285;AN=4496	rs199715532	0.936769	0.0632308	0.721008	7.98505e-05	-0.327687	0.198801	0.204034	14	14	5	1515482	G	C	-0.068003	0.000180085	0.041244	0.180195
TARS	+	1	protein_coding	ENSG00000113407.9	5	33466863	7053	-26053	5	33440810	5:33440810:T:G	T	G	AC=1282;AN=6028	rs3756661	0.786524	0.213476	0.995497	6.8409e-35	0.166567	0.000999001	1.96526e-26	1	1	5	33434002	G	A	0.207405	8.71005e-31	0.147894	0.391081
TARS	+	1	protein_coding	ENSG00000113407.9	5	33466863	7053	233106	5	33699969	5:33699969:A:G	A	G	AC=5374;AN=6054	rs966854	0.111613	0.888387	0.999193	4.31611e-19	-0.146376	0.000999001	1.2766e-13	2	2	5	33699969	A	G	-0.163371	1.44992e-19	0.168131	0.450917
TARS	+	1	protein_coding	ENSG00000113407.9	5	33466863	7053	-12535	5	33454328	5:33454328:G:A	G	A	AC=1391;AN=6054	rs78347783	0.771774	0.228226	0.999413	5.40995e-12	0.0919313	0.000999001	1.63052e-07	3	3	5	33454328	G	A	0.115085	2.12043e-10	0.384596	0.932171
TARS	+	1	protein_coding	ENSG00000113407.9	5	33466863	7053	-69506	5	33397357	5:33397357:C:G	C	G	AC=85;AN=5654	rs77045377	0.984984	0.0150155	0.726082	2.31416e-06	-0.184111	0.00699301	0.00598728	5	4	5	33397357	C	G	-0.0793072	1.24325e-05	0.124439	0.325335
TARS	+	1	protein_coding	ENSG00000113407.9	5	33466863	7053	-794600	5	32672263	5:32672263:G:A	G	A	AC=1369;AN=4462	rs62369471	0.693032	0.306968	0.85959	1.24761e-05	0.0530188	0.02997	0.0270284	6	5	5	32672263	G	A	0.0788988	1.37831e-05	0.087238	0.245436
TARS	+	1	protein_coding	ENSG00000113407.9	5	33466863	7053	188118	5	33654981	5:33654981:G:T	G	T	AC=318;AN=5652	rs79870457	0.943178	0.0568221	0.868514	1.34282e-05	0.0947168	0.028971	0.0286065	4	6	5	33654981	G	T	0.0776018	1.90619e-05	0.140076	0.37049
TARS	+	1	protein_coding	ENSG00000113407.9	5	33466863	7053	-774848	5	32692015	5:32692015:G:A	G	A	AC=554;AN=5814	rs34741932	0.904906	0.0950941	0.950269	0.000177635	0.0675524	0.218781	0.217846	7	7	5	32692015	G	A	0.0656006	0.000302887	0.0324049	0.175597
ABCD3	+	2	protein_coding	ENSG00000117528.7	1	94979030	6549	-102102	1	94876928	1:94876928:G:A	G	A	AC=2650;AN=6046	rs4477285	0.562177	0.437823	0.997124	1.91941e-37	0.100837	0.000999001	3.89255e-30	1	1	1	94876928	G	A	0.187424	2.39747e-25	0.227446	0.616152
ABCD3	+	2	protein_coding	ENSG00000117528.7	1	94979030	6549	-59534	1	94919496	1:94919496:C:CT	C	CT	AC=2397;AN=4962	rs201776214	0.516869	0.483131	0.918371	2.64583e-09	-0.0484241	0.000999001	1.43184e-05	2	2	1	94935219	CT	C	-0.0987961	5.08066e-08	0.257184	0.690104
ABCD3	+	2	protein_coding	ENSG00000117528.7	1	94979030	6549	122939	1	95101969	1:95101969:CT:C	CT	C	AC=4007;AN=4866	rs66757323	0.17751	0.82249	0.852451	2.30597e-05	0.0364497	0.030969	0.0353364	3	3	1	95101969	CT	C	0.0755056	3.18561e-05	0.131532	0.346237
USHBP1	-	2	protein_coding	ENSG00000130307.7	19	17393595	7541	4657	19	17388938	19:17388938:G:A	G	A	AC=1125;AN=5974	rs35348255	0.811867	0.188133	0.989441	8.64818e-07	-0.00344144	0.001998	0.00353965	1	1	19	17388938	G	A	-0.0895232	8.01876e-07	0.124498	0.325485
USHBP1	-	2	protein_coding	ENSG00000130307.7	19	17393595	7541	464667	19	16928928	19:16928928:CA:C	CA	C	AC=173;AN=4892	rs560321172	0.964143	0.0358566	0.678324	5.62373e-05	0.00507165	0.135864	0.129632	2	2	19	16928928	CA	C	0.0743785	4.17618e-05	0.0814184	0.234618
TMEM55B	-	1	protein_coding	ENSG00000165782.6	14	20929052	7889	47525	14	20881527	14:20881527:T:C	T	C	AC=1893;AN=4994	rs1713434	0.618926	0.381074	0.903733	4.92713e-07	0.0902686	0.002997	0.00257908	2	1	14	20881527	T	C	0.10091	2.61165e-08	0.305925	0.809854
TMEM55B	-	1	protein_coding	ENSG00000165782.6	14	20929052	7889	504126	14	20424926	14:20424926:T:A	T	A	AC=269;AN=5744	rs4456427	0.952057	0.0479429	0.873719	8.10621e-07	-0.192165	0.003996	0.00360289	1	2	14	20424926	T	A	-0.0863076	1.96516e-06	0.117407	0.314096
TMEM55B	-	1	protein_coding	ENSG00000165782.6	14	20929052	7889	218819	14	20710233	14:20710233:T:C	T	C	AC=164;AN=5488	rs150929747	0.970839	0.0291607	0.739253	8.99966e-06	0.204111	0.031968	0.0303875	3	3	14	20710233	T	C	0.0795601	1.16606e-05	0.160752	0.428577
FHL2	-	2	protein_coding	ENSG00000115641.14	2	106013242	7092	39979	2	105973263	2:105973263:C:A	C	A	AC=1336;AN=6036	rs11689441	0.779126	0.220874	0.997321	1.44517e-13	-0.0201113	0.000999001	1.67297e-08	2	1	2	105973263	C	A	-0.131261	4.09075e-13	0.226475	0.613925
FHL2	-	2	protein_coding	ENSG00000115641.14	2	106013242	7092	64671	2	105948571	2:105948571:CT:C	CT	C	AC=3151;AN=5096	rs11311551	0.382263	0.617737	0.924012	1.00644e-06	0.0117339	0.00599401	0.00462061	3	2	2	105948571	CT	C	0.0876744	1.34765e-06	0.11991	0.3165
FHL2	-	2	protein_coding	ENSG00000115641.14	2	106013242	7092	8919	2	106004323	2:106004323:C:T	C	T	AC=321;AN=5968	rs113772148	0.945499	0.0545008	0.964537	0.000127029	0.0568878	0.201798	0.218947	4	3	2	105988277	G	A	0.385949	3.59527e-108	0.262964	0.707247
MANSC1	-	2	protein_coding	ENSG00000111261.9	12	12503165	7034	8168	12	12494997	12:12494997:C:A	C	A	AC=776;AN=5956	rs34584825	0.868689	0.131311	0.98359	5.6315e-41	-0.854756	0.000999001	5.36988e-31	1	1	12	12494997	C	A	-0.237564	3.97303e-40	0.239683	0.643982
MANSC1	-	2	protein_coding	ENSG00000111261.9	12	12503165	7034	19029	12	12484136	12:12484136:G:A	G	A	AC=584;AN=5978	rs78807762	0.901503	0.0984972	0.98138	4.92861e-10	0.43757	0.000999001	8.66484e-06	2	2	12	12484136	G	A	0.112173	5.99433e-10	0.1124	0.310007
MANSC1	-	2	protein_coding	ENSG00000111261.9	12	12503165	7034	249834	12	12253331	12:12253331:ATTTTT:A	ATTTTT	A	AC=840;AN=5324	rs545123017;rs533958021	0.842752	0.157248	0.899904	2.91551e-06	0.276911	0.014985	0.0132109	3	3	12	12253331	ATTTTT	A	0.080902	8.27189e-06	0.106731	0.297381
FERMT3	+	1	protein_coding	ENSG00000149781.8	11	63988307	4478	-30832	11	63957475	11:63957475:C:T	C	T	AC=2296;AN=6042	rs7394988	0.618617	0.381383	0.997788	2.57764e-63	-1.68375	0.000999001	3.36435e-54	1	1	11	63957475	C	T	-0.296142	2.27423e-62	0.190612	0.515407
FERMT3	+	1	protein_coding	ENSG00000149781.8	11	63988307	4478	-429955	11	63558352	11:63558352:C:A	C	A	AC=869;AN=5590	rs545539	0.844328	0.155672	0.932892	5.12179e-05	-0.528581	0.0539461	0.059193	2	2	11	63558352	C	A	-0.0722697	6.86182e-05	0.0423477	0.180716
ANKRD33B	+	1	protein_coding	ENSG00000164236.7	5	10564580	7420	58335	5	10622915	5:10622915:A:T	A	T	AC=3013;AN=5430	rs73744116	0.443545	0.556455	0.945851	4.26804e-07	0.02326	0.000999001	0.00142776	1	1	5	10622915	A	T	0.0817076	6.71387e-06	0.129894	0.341118
ANKRD33B	+	1	protein_coding	ENSG00000164236.7	5	10564580	7420	69702	5	10634282	5:10634282:C:T	C	T	AC=1124;AN=5814	rs11743992	0.80591	0.19409	0.9694	2.66771e-05	-0.0237148	0.0519481	0.05718	3	2	5	10634282	C	T	-0.0691971	0.000138209	0.053776	0.189461
ANKRD33B	+	1	protein_coding	ENSG00000164236.7	5	10564580	7420	337862	5	10902442	5:10902442:C:T	C	T	AC=342;AN=5768	rs16901105	0.94002	0.0599797	0.903221	7.89869e-05	0.0316995	0.140859	0.141501	2	3	5	10902442	C	T	0.0694288	0.000131227	0.0898052	0.250362
ANKRD33B	+	1	protein_coding	ENSG00000164236.7	5	10564580	7420	-54553	5	10510027	5:10510027:A:AAAAGAAAGG	A	AAAAGAAAGG	AC=2392;AN=5870	rs148440923	0.591151	0.408849	0.983178	0.000126348	-0.0153714	0.22977	0.212042	4	4	5	10510027	A	AAAAGAAAGG	-0.0688152	0.000150485	0.0580099	0.195371
SPRYD7	-	2	protein_coding	ENSG00000123178.10	13	50509889	6058	-177398	13	50687287	13:50687287:A:T	A	T	AC=532;AN=5992	rs187183290	0.910883	0.089117	0.985222	4.1471e-13	-0.242025	0.000999001	2.14805e-09	1	1	13	50555355	G	A	-0.125417	4.29799e-12	0.109108	0.304259
C10orf128	-	2	protein_coding	ENSG00000204161.9	10	50396630	5815	311	10	50396319	10:50396319:C:A	C	A	AC=176;AN=6048	rs76486037	0.970617	0.0293833	0.994394	8.94182e-185	3.35289	0.000999001	1.70526e-155	2	1	10	50396319	C	A	0.500342	1.16805e-191	0.21557	0.58721
C10orf128	-	2	protein_coding	ENSG00000204161.9	10	50396630	5815	-9303	10	50405933	10:50405933:A:T	A	T	AC=1193;AN=5892	rs17774058	0.798176	0.201824	0.982076	4.04497e-34	1.01951	0.000999001	1.3153e-26	1	2	10	50419302	A	G	-0.137291	3.22772e-14	0.0585043	0.196109
C10orf128	-	2	protein_coding	ENSG00000204161.9	10	50396630	5815	-6186	10	50402816	10:50402816:A:C	A	C	AC=2224;AN=6022	rs2377995	0.631161	0.368839	0.996281	2.57731e-21	-0.886284	0.000999001	1.70819e-15	5	3	10	50425680	T	TA	0.262395	7.09577e-49	0.308057	0.81347
C10orf128	-	2	protein_coding	ENSG00000204161.9	10	50396630	5815	12049	10	50384581	10:50384581:T:A	T	A	AC=1771;AN=5620	rs61848458	0.683936	0.316064	0.960805	2.88943e-15	-0.561698	0.000999001	1.65988e-10	6	4	10	50382346	C	T	0.196412	1.01223e-27	0.210729	0.57398
C10orf128	-	2	protein_coding	ENSG00000204161.9	10	50396630	5815	186483	10	50210147	10:50210147:G:A	G	A	AC=76;AN=5528	rs78720044	0.986381	0.0136187	0.656921	3.95094e-08	0.704814	0.000999001	0.000150921	7	5	10	50210147	G	A	0.0899668	7.06889e-07	0.244237	0.654888
C10orf128	-	2	protein_coding	ENSG00000204161.9	10	50396630	5815	305585	10	50091045	10:50091045:T:C	T	C	AC=3926;AN=5988	rs2671712	0.344423	0.655577	0.992836	1.67182e-05	-0.161269	0.026973	0.027255	4	6	10	50091045	T	C	-0.0788359	1.40033e-05	0.0525409	0.187937
C10orf128	-	2	protein_coding	ENSG00000204161.9	10	50396630	5815	4643	10	50391987	10:50391987:CAA:C	CAA	C	AC=649;AN=6008	rs537587170;rs151023195	0.891778	0.108222	0.985233	3.86633e-05	-0.264282	0.0559441	0.0567097	9	7	10	50400107	C	T	-0.0725793	6.38464e-05	0.0416505	0.180393
C10orf128	-	2	protein_coding	ENSG00000204161.9	10	50396630	5815	-141438	10	50538068	10:50538068:G:C	G	C	AC=5075;AN=6044	rs10857474	0.16031	0.83969	0.997952	4.30114e-05	0.192859	0.0569431	0.0620771	8	8	10	50542222	T	C	0.078076	1.69408e-05	0.0450936	0.18194
C10orf128	-	2	protein_coding	ENSG00000204161.9	10	50396630	5815	174747	10	50221883	10:50221883:C:T	C	T	AC=74;AN=5852	rs147650585	0.986978	0.0130217	0.784648	0.000141323	0.56035	0.157842	0.164981	10	9	10	50450182	C	T	0.0631856	0.000502262	0.0440774	0.181479
HMGN1	-	2	protein_coding	ENSG00000205581.6	21	40720980	8299	-20866	21	40741846	21:40741846:A:C	A	C	AC=1615;AN=5880	rs9974653	0.72691	0.27309	0.983825	1.08884e-42	0.809084	0.000999001	6.14918e-37	1	1	21	40738010	C	A	-0.129554	8.22235e-13	0.252208	0.675848
HMGN1	-	2	protein_coding	ENSG00000205581.6	21	40720980	8299	143097	21	40577883	21:40577883:G:A	G	A	AC=290;AN=6034	rs10460678	0.951942	0.0480583	0.990149	2.53168e-15	0.804294	0.000999001	2.89387e-11	2	2	21	40525127	G	A	-0.111921	6.55082e-10	0.406895	0.958913
HMGN1	-	2	protein_coding	ENSG00000205581.6	21	40720980	8299	-158971	21	40879951	21:40879951:T:A	T	A	AC=174;AN=5962	rs182155043	0.971012	0.0289879	0.933135	9.24062e-14	0.567466	0.000999001	6.20111e-10	3	3	21	40879951	T	A	0.120159	3.25737e-11	0.270156	0.728626
HMGN1	-	2	protein_coding	ENSG00000205581.6	21	40720980	8299	-78975	21	40799955	21:40799955:A:C	A	C	AC=4063;AN=5784	rs2837028	0.296896	0.703104	0.975176	1.68067e-08	0.164794	0.000999001	5.95713e-05	5	4	21	40791449	C	CA	0.0948574	1.69282e-07	0.146028	0.386105
HMGN1	-	2	protein_coding	ENSG00000205581.6	21	40720980	8299	7622	21	40713358	21:40713358:C:T	C	T	AC=2434;AN=6054	rs2735307	0.598226	0.401774	0.999295	1.50278e-07	-0.182292	0.000999001	0.000430926	7	5	21	40711862	C	T	-0.0667862	0.00023483	0.0182728	0.13939
HMGN1	-	2	protein_coding	ENSG00000205581.6	21	40720980	8299	-26212	21	40747192	21:40747192:AT:A	AT	A	AC=203;AN=4920	rs374474599	0.9583	0.0416998	0.669544	1.86855e-06	-0.286158	0.004995	0.00486276	4	6	21	40747192	AT	A	-0.0829571	4.83898e-06	0.131045	0.344715
HMGN1	-	2	protein_coding	ENSG00000205581.6	21	40720980	8299	362153	21	40358827	21:40358827:G:A	G	A	AC=102;AN=6044	rs189695049	0.983522	0.0164782	0.980542	1.38625e-05	-0.40504	0.031968	0.0332141	8	7	21	40358827	G	A	-0.0762375	2.66664e-05	0.0602495	0.198774
HMGN1	-	2	protein_coding	ENSG00000205581.6	21	40720980	8299	-21403	21	40742383	21:40742383:G:C	G	C	AC=1492;AN=4886	rs11909142	0.696043	0.303957	0.893421	4.48523e-05	-0.20865	0.0919081	0.0925923	9	8	21	39818149	CAAAAAAAAAAAAAAAA	C	0.0628081	0.000542752	0.0398502	0.17944
HMGN1	-	2	protein_coding	ENSG00000205581.6	21	40720980	8299	197954	21	40523026	21:40523026:T:C	T	C	AC=395;AN=6058	rs9305667	0.935042	0.0649581	1	0.000130084	-0.337706	0.233766	0.229298	10	9	21	40525127	G	A	-0.0665039	0.000249594	0.0459491	0.18236
HMGN1	-	2	protein_coding	ENSG00000205581.6	21	40720980	8299	433618	21	40287362	21:40287362:C:T	C	T	AC=307;AN=5462	rs58569299	0.944087	0.0559128	0.825139	0.000154785	0.194331	0.261738	0.263104	6	10	21	40287362	C	T	0.0676452	0.000194794	0.0606378	0.199395
CDK20	-	2	protein_coding	ENSG00000156345.13	9	90589446	7946	-10339	9	90599785	9:90599785:A:G	A	G	AC=1510;AN=3536	rs111801686	0.572732	0.427268	0.794405	5.90202e-08	0.0891984	0.000999001	0.000152245	1	1	9	90599785	A	G	0.0958695	1.24808e-07	0.293122	0.7861
CTDP1	+	1	protein_coding	ENSG00000060069.12	18	77496353	6453	-44921	18	77451432	18:77451432:C:T	C	T	AC=3644;AN=6054	rs2169248	0.400323	0.599677	0.9998	1.87745e-79	0.307318	0.000999001	9.47391e-67	1	1	18	77452399	G	C	0.31014	1.56202e-68	0.197558	0.535696
CTDP1	+	1	protein_coding	ENSG00000060069.12	18	77496353	6453	-71764	18	77424589	18:77424589:G:A	G	A	AC=1271;AN=6058	rs1788656	0.791586	0.208414	1	2.10652e-13	-0.136727	0.000999001	1.90739e-09	3	2	18	77412201	G	A	-0.126838	2.45045e-12	0.189548	0.512354
CTDP1	+	1	protein_coding	ENSG00000060069.12	18	77496353	6453	55385	18	77551738	18:77551738:A:G	A	G	AC=391;AN=4808	rs2061566	0.918776	0.0812245	0.760938	2.49861e-13	0.212021	0.000999001	3.41417e-09	2	3	18	77551738	A	G	0.117433	9.00148e-11	0.39751	0.94786
CTDP1	+	1	protein_coding	ENSG00000060069.12	18	77496353	6453	71412	18	77567765	18:77567765:C:T	C	T	AC=1825;AN=5986	rs140504125	0.694227	0.305773	0.987682	1.74999e-12	0.127089	0.000999001	1.7164e-08	4	4	18	77566535	G	C	0.11247	5.39762e-10	0.166757	0.446824
CTDP1	+	1	protein_coding	ENSG00000060069.12	18	77496353	6453	-348647	18	77147706	18:77147706:G:T	G	T	AC=131;AN=5604	rs73007631	0.977027	0.0229725	0.781428	4.3185e-05	0.169865	0.0589411	0.0636115	5	5	18	77147706	G	T	0.0730021	5.78347e-05	0.0870703	0.245112
CTDP1	+	1	protein_coding	ENSG00000060069.12	18	77496353	6453	-656395	18	76839958	18:76839958:G:A	G	A	AC=113;AN=5954	rs115079725	0.981305	0.0186947	0.906916	0.000235699	0.187202	0.255744	0.258256	6	6	18	76839958	G	A	0.0668987	0.000229178	0.0744742	0.222852
EPG5	-	2	protein_coding	ENSG00000152223.8	18	43496770	6448	-64735	18	43561505	18:43561505:T:TC	T	TC	AC=604;AN=5978	rs145927451	0.897746	0.102254	0.981523	1.34939e-65	0.289719	0.000999001	5.35056e-57	1	1	18	43569556	A	G	0.273731	3.37598e-53	0.297599	0.794882
EPG5	-	2	protein_coding	ENSG00000152223.8	18	43496770	6448	-42564	18	43539334	18:43539334:A:G	A	G	AC=854;AN=6040	rs72918390	0.858067	0.141933	0.996379	7.85375e-22	-0.124085	0.000999001	6.35407e-17	3	2	18	43539334	A	G	-0.17136	2.1506e-21	0.25621	0.687264
EPG5	-	2	protein_coding	ENSG00000152223.8	18	43496770	6448	26225	18	43470545	18:43470545:T:TA	T	TA	AC=3572;AN=5920	rs11461248	0.395978	0.604022	0.989278	5.83032e-19	-0.0845904	0.000999001	2.6305e-14	2	3	18	43470545	T	TA	-0.159458	1.05719e-18	0.27941	0.754543
EPG5	-	2	protein_coding	ENSG00000152223.8	18	43496770	6448	980650	18	42516120	18:42516120:T:C	T	C	AC=90;AN=6040	rs77891418	0.985128	0.0148723	0.958353	3.06886e-06	0.171272	0.00999001	0.00647292	4	4	18	42516120	T	C	0.0851439	2.69754e-06	0.17711	0.476923
EPG5	-	2	protein_coding	ENSG00000152223.8	18	43496770	6448	-223009	18	43719779	18:43719779:C:CT	C	CT	AC=1033;AN=5414	rs71160720	0.807429	0.192571	0.930877	5.94099e-06	-0.0577658	0.012987	0.0109489	5	5	18	43719779	C	CT	-0.0724959	6.51007e-05	0.0625848	0.202676
TAPBP	-	1	protein_coding	ENSG00000231925.7	6	33281732	27331	-606	6	33282338	6:33282338:G:A	G	A	AC=1034;AN=6048	rs1061801	0.828382	0.171618	0.998204	1.15351e-42	2.67499	0.000999001	9.88188e-33	1	1	6	33299857	C	CA	0.203825	9.07589e-30	0.302469	0.803822
TAPBP	-	1	protein_coding	ENSG00000231925.7	6	33281732	27331	-90046	6	33371778	6:33371778:C:A	C	A	AC=66;AN=6058	rs142313923	0.989362	0.0106383	1	2.50269e-05	-2.47191	0.0769231	0.0762815	3	2	6	33371778	C	A	-0.0744031	4.15175e-05	0.0483127	0.183794
TAPBP	-	1	protein_coding	ENSG00000231925.7	6	33281732	27331	-4656	6	33286388	6:33286388:C:CT	C	CT	AC=986;AN=3326	rs528743164	0.702687	0.297313	0.745274	4.4675e-05	0.72408	0.11988	0.120343	2	3	6	33027553	C	T	0.0698534	0.000119285	0.0610971	0.200146
TAPBP	-	1	protein_coding	ENSG00000231925.7	6	33281732	27331	-14245	6	33295977	6:33295977:T:G	T	G	AC=196;AN=5982	rs35514703	0.967668	0.0323318	0.947477	6.26749e-05	-1.40228	0.158841	0.158768	4	4	6	33295977	T	G	-0.0679788	0.000181048	0.0159755	0.124242
PCDHGB7	+	2	protein_coding	ENSG00000254122.1	5	140797427	6248	228340	5	141025767	5:141025767:G:A	G	A	AC=282;AN=5948	rs74910284	0.952232	0.0477676	0.956968	7.35431e-05	0.0204051	0.117882	0.113494	2	1	5	141052416	G	T	0.0762069	2.68657e-05	0.0842614	0.239801
PCDHGB7	+	2	protein_coding	ENSG00000254122.1	5	140797427	6248	419197	5	141216624	5:141216624:C:T	C	T	AC=240;AN=5580	rs6865784	0.957078	0.0429222	0.830076	0.000161752	0.0193475	0.204795	0.205794	3	2	5	141216624	C	T	0.067343	0.000208084	0.0622164	0.202037
PCDHGB7	+	2	protein_coding	ENSG00000254122.1	5	140797427	6248	615526	5	141412953	5:141412953:A:G	A	G	AC=2459;AN=3694	rs7701775	0.332362	0.667638	0.804482	0.000173922	-0.00955985	0.207792	0.21768	1	3	5	141412953	A	G	-0.0672957	0.000210239	0.0644281	0.205949
DND1	-	2	protein_coding	ENSG00000256453.1	5	140053171	4734	17461	5	140035710	5:140035710:TC:T	TC	T	AC=1359;AN=6056	rs5871748	0.775	0.225	0.999202	1.95167e-62	-0.326974	0.000999001	1.20774e-51	1	1	5	140035710	TC	T	-0.280594	6.44425e-56	0.245643	0.65839
DND1	-	2	protein_coding	ENSG00000256453.1	5	140053171	4734	23798	5	140029373	5:140029373:G:A	G	A	AC=1378;AN=5966	rs6860758	0.769797	0.230203	0.990881	1.15104e-14	-0.147157	0.000999001	2.41848e-10	2	2	5	140029373	G	A	-0.134062	1.27537e-13	0.143183	0.378633
DND1	-	2	protein_coding	ENSG00000256453.1	5	140053171	4734	-674140	5	140727311	5:140727311:G:A	G	A	AC=752;AN=5824	rs78776359	0.871103	0.128897	0.958571	0.000142346	0.0883719	0.133866	0.132574	3	3	5	140727311	G	A	0.0681441	0.000174577	0.0924741	0.255394
IL23R	+	2	protein_coding	ENSG00000162594.10	1	67673349	6651	-41918	1	67631431	1:67631431:A:G	A	G	AC=1967;AN=6002	rs11465754	0.671926	0.328074	0.995543	1.0867e-25	-0.0331558	0.000999001	1.56332e-17	1	1	1	67659896	G	A	-0.163337	1.47487e-19	0.250302	0.670592
IL23R	+	2	protein_coding	ENSG00000162594.10	1	67673349	6651	-46057	1	67627292	1:67627292:C:CTA	C	CTA	AC=3306;AN=5900	rs143977358	0.438782	0.561218	0.986503	3.28427e-06	-0.0137254	0.01998	0.0180539	2	2	1	67636900	A	G	-0.0821354	6.00495e-06	0.0772446	0.22735
CD207	-	2	protein_coding	ENSG00000116031.7	2	71062952	7352	8410	2	71054542	2:71054542:C:T	C	T	AC=4002;AN=5868	rs11126299	0.317864	0.682136	0.985282	2.50059e-13	-0.0209663	0.000999001	1.79864e-08	2	1	2	71054542	C	T	-0.130529	5.52336e-13	0.229653	0.621169
CD207	-	2	protein_coding	ENSG00000116031.7	2	71062952	7352	-458	2	71063410	2:71063410:A:G	A	G	AC=884;AN=6008	rs3755349	0.853218	0.146782	0.991517	1.11352e-10	0.0264094	0.000999001	2.52122e-06	1	2	2	71086560	T	G	-0.111056	8.86903e-10	0.087157	0.245279
CD207	-	2	protein_coding	ENSG00000116031.7	2	71062952	7352	-19461	2	71082413	2:71082413:G:A	G	A	AC=73;AN=6040	rs72836254	0.988038	0.0119625	0.972981	3.10241e-06	0.0591346	0.00799201	0.00946969	3	3	2	71082413	G	A	0.0973822	7.86851e-08	0.13113	0.344981
CD207	-	2	protein_coding	ENSG00000116031.7	2	71062952	7352	-967932	2	72030884	2:72030884:C:G	C	G	AC=3749;AN=5612	rs898236	0.330724	0.669276	0.956005	0.000169079	-0.0108448	0.245754	0.254532	4	4	2	70816183	CAAAAAAAAAAAA	C	0.0657675	0.0002923	0.0591733	0.197118
BORA	+	2	protein_coding	ENSG00000136122.11	13	73302066	7557	-20	13	73302046	13:73302046:C:T	C	T	AC=126;AN=5976	rs41283994	0.979412	0.0205882	0.938934	2.81246e-142	-0.905999	0.000999001	4.59312e-126	1	1	13	73302046	C	T	-0.4334	5.88826e-139	0.463805	0.986343
BORA	+	2	protein_coding	ENSG00000136122.11	13	73302066	7557	28247	13	73330313	13:73330313:G:GAATAATTCATATGTACCCTTAGGA	G	GAATAATTCATATGTACCCTTAGGA	AC=4258;AN=6054	rs138872133	0.295806	0.704194	0.999476	3.06597e-17	-0.0919841	0.000999001	7.99456e-13	2	2	13	73330313	G	GAATAATTCATATGTACCCTTAGGA	-0.152043	3.98321e-17	0.146496	0.387345
SPNS2	+	2	protein_coding	ENSG00000183018.4	17	4440057	7716	-48925	17	4391132	17:4391132:C:T	C	T	AC=1642;AN=5972	rs2291743	0.723512	0.276488	0.989403	2.47166e-13	0.0356257	0.000999001	5.45293e-09	1	1	17	4391132	C	T	0.131599	3.55766e-13	0.363547	0.903158
SPNS2	+	2	protein_coding	ENSG00000183018.4	17	4440057	7716	-525	17	4439532	17:4439532:T:C	T	C	AC=2145;AN=2894	rs1076072	0.259485	0.740515	0.701278	4.26006e-10	0.0495918	0.000999001	4.13411e-06	3	2	17	4451576	T	C	-0.0792435	1.26346e-05	0.0493924	0.184649
SPNS2	+	2	protein_coding	ENSG00000183018.4	17	4440057	7716	-34438	17	4405619	17:4405619:G:C	G	C	AC=367;AN=4508	rs12103847	0.918504	0.0814959	0.713121	1.39678e-06	-0.037534	0.002997	0.0045448	2	3	17	4405619	G	C	-0.0881177	1.19103e-06	0.154443	0.409552
SPNS2	+	2	protein_coding	ENSG00000183018.4	17	4440057	7716	1708	17	4441765	17:4441765:AGGGG:A	AGGGG	A	AC=1934;AN=2864	rs143153364	0.327397	0.672603	0.717458	1.0104e-05	-0.0341733	0.027972	0.0263246	4	4	17	4667984	T	G	0.0670851	0.000220095	0.0180973	0.138309
SPNS2	+	2	protein_coding	ENSG00000183018.4	17	4440057	7716	-102645	17	4337412	17:4337412:C:G	C	G	AC=1348;AN=5936	rs3809853	0.773535	0.226465	0.979639	0.000117915	0.0199779	0.200799	0.207139	5	5	17	4337412	C	G	0.0711131	8.96022e-05	0.0463296	0.182559
CLECL1	-	1	protein_coding	ENSG00000184293.3	12	9885895	8001	55	12	9885840	12:9885840:A:T	A	T	AC=265;AN=6058	ss1388112567	0.955351	0.0446486	1	3.80087e-37	0.343448	0.001998	1.78698e-11	2	1	12	9885840	A	T	0.218433	4.83394e-34	0.308328	0.813925
CLECL1	-	1	protein_coding	ENSG00000184293.3	12	9885895	8001	-66	12	9885961	12:9885961:A:G	A	G	AC=3186;AN=6012	ss1388112575	0.468821	0.531179	0.994712	7.54501e-26	-0.311669	0.002997	3.5588e-07	1	2	12	9878047	C	A	-0.14916	1.55733e-16	0.476095	0.986934
CLECL1	-	1	protein_coding	ENSG00000184293.3	12	9885895	8001	23813	12	9862082	12:9862082:G:A	G	A	AC=4664;AN=5882	ss1388111857	0.207074	0.792926	0.98104	3.48841e-12	-0.0940872	0.015984	0.00776681	3	3	12	9862082	G	A	-0.119073	4.89666e-11	0.242795	0.651369
CLECL1	-	1	protein_coding	ENSG00000184293.3	12	9885895	8001	39374	12	9846521	12:9846521:C:G	C	G	AC=3039;AN=5974	ss1388111354	0.49019	0.50981	0.994509	5.58947e-09	0.170721	0.043956	0.0516786	4	4	12	9878047	C	A	-0.0883341	1.12107e-06	0.194127	0.525611
MAP1B	+	1	protein_coding	ENSG00000131711.10	5	71475455	4800	31074	5	71506529	5:71506529:C:T	C	T	AC=1663;AN=5816	rs72761109	0.715509	0.284491	0.974838	1.40343e-43	0.00739766	0.000999001	7.52144e-33	1	1	5	71506529	C	T	0.244912	1.29357e-42	0.516069	0.98868
MAP1B	+	1	protein_coding	ENSG00000131711.10	5	71475455	4800	-72182	5	71403273	5:71403273:T:C	T	C	AC=2217;AN=6018	rs3112401	0.632057	0.367943	0.995338	7.81132e-22	-0.0048895	0.000999001	1.09765e-15	2	2	5	71403273	T	C	-0.166282	3.20154e-20	0.281174	0.759105
MAP1B	+	1	protein_coding	ENSG00000131711.10	5	71475455	4800	-86411	5	71389044	5:71389044:CA:C	CA	C	AC=973;AN=3380	rs70999259	0.71186	0.28814	0.748697	0.000136298	0.00222822	0.13986	0.136926	3	3	5	71389044	CA	C	0.0672693	0.000211453	0.087694	0.246319
SLC6A4	-	2	protein_coding	ENSG00000108576.5	17	28562716	3874	-324418	17	28887134	17:28887134:G:A	G	A	AC=514;AN=5988	rs111780165	0.914356	0.0856444	0.983292	0.000547445	0.0091808	0.222777	0.228296	2	1	17	28887134	G	A	0.0631473	0.000506235	0.0386998	0.178747
AC137934.1	+	2	lincRNA	ENSG00000260923.1	16	90287856	3950	-145013	16	90142843	16:90142843:C:T	C	T	AC=3484;AN=5390	rs4785780	0.352632	0.647368	0.953228	1.12114e-06	0.126618	0.002997	0.00152546	1	1	16	90142843	C	T	0.0686983	0.000154444	0.0681719	0.212633
VWA8	-	2	protein_coding	ENSG00000102763.11	13	42442539	6525	-130110	13	42572649	13:42572649:G:A	G	A	AC=1370;AN=5882	rs9562368	0.76618	0.23382	0.978425	1.50095e-16	-0.0849085	0.000999001	3.26156e-12	4	1	13	42572649	G	A	-0.136231	5.08635e-14	0.402068	0.953317
VWA8	-	2	protein_coding	ENSG00000102763.11	13	42442539	6525	35840	13	42406699	13:42406699:GA:G	GA	G	AC=358;AN=5898	rs75772925	0.939198	0.0608019	0.944032	8.81089e-16	-0.125924	0.000999001	3.48139e-11	3	2	13	42406699	GA	G	-0.154663	1.12767e-17	0.333516	0.854857
VWA8	-	2	protein_coding	ENSG00000102763.11	13	42442539	6525	283116	13	42159423	13:42159423:C:T	C	T	AC=899;AN=5796	rs12866745	0.845519	0.154481	0.954771	1.51195e-06	-0.047328	0.001998	0.0030032	2	3	13	42159423	C	T	-0.0724897	6.5194e-05	0.0519756	0.187279
VWA8	-	2	protein_coding	ENSG00000102763.11	13	42442539	6525	-136577	13	42579116	13:42579116:T:C	T	C	AC=2958;AN=5016	rs4942087	0.409479	0.590521	0.91495	4.86342e-05	0.0284044	0.0599401	0.0638015	5	4	13	42579116	T	C	0.0683467	0.000166948	0.0792705	0.230822
VWA8	-	2	protein_coding	ENSG00000102763.11	13	42442539	6525	319336	13	42123203	13:42123203:C:A	C	A	AC=5399;AN=6058	rs9525528	0.108801	0.891199	1	5.01119e-05	-0.0406553	0.0609391	0.0639607	6	5	13	42123203	C	A	-0.0670458	0.000221984	0.0620228	0.201705
L3HYPDH	-	1	protein_coding	ENSG00000126790.7	14	59951126	6456	7658	14	59943468	14:59943468:G:T	G	T	AC=1999;AN=6046	rs1253097	0.669735	0.330265	0.999279	3.76223e-270	-0.640142	0.000999001	9.38239e-225	1	1	14	59981768	A	C	-0.520557	5.01872e-210	0.265354	0.714391
L3HYPDH	-	1	protein_coding	ENSG00000126790.7	14	59951126	6456	-24330	14	59975456	14:59975456:A:G	A	G	AC=1567;AN=6056	rs4901932	0.741857	0.258143	0.999629	3.64105e-56	0.384799	0.000999001	1.23947e-44	2	2	14	60000705	TAA	T	0.193546	5.96115e-27	0.48508	0.987349
L3HYPDH	-	1	protein_coding	ENSG00000126790.7	14	59951126	6456	53575	14	59897551	14:59897551:T:A	T	A	AC=4001;AN=6042	rs12891642	0.338074	0.661926	0.997225	2.42377e-12	0.107942	0.000999001	5.09342e-08	3	3	14	59978266	T	TAAAAA	0.0884252	1.09281e-06	0.188035	0.508027
L3HYPDH	-	1	protein_coding	ENSG00000126790.7	14	59951126	6456	35300	14	59915826	14:59915826:A:G	A	G	AC=1082;AN=6044	rs145374096	0.820679	0.179321	0.998543	5.22154e-10	0.107533	0.000999001	3.88732e-06	6	4	14	60031170	A	C	-0.0834571	4.23906e-06	0.0469476	0.182906
L3HYPDH	-	1	protein_coding	ENSG00000126790.7	14	59951126	6456	-271134	14	60222260	14:60222260:T:TTGGG	T	TTGGG	AC=370;AN=5710	rs35685442	0.935065	0.0649351	0.91384	2.75853e-05	-0.0636087	0.036963	0.0388076	7	5	14	60222260	T	TTGGG	-0.0769739	2.22617e-05	0.133432	0.352097
L3HYPDH	-	1	protein_coding	ENSG00000126790.7	14	59951126	6456	328028	14	59623098	14:59623098:G:A	G	A	AC=859;AN=5792	rs78369122	0.851939	0.148061	0.953041	5.5821e-05	-0.0457772	0.0699301	0.0677247	8	6	14	59623098	G	A	-0.0915739	4.45472e-07	0.207697	0.565377
L3HYPDH	-	1	protein_coding	ENSG00000126790.7	14	59951126	6456	-753558	14	60704684	14:60704684:CA:C	CA	C	AC=121;AN=3602	rs545578094	0.966213	0.0337875	0.466038	5.68024e-05	-0.0774826	0.0729271	0.0698539	5	7	14	60704684	CA	C	-0.0651492	0.000333345	0.0859101	0.242894
L3HYPDH	-	1	protein_coding	ENSG00000126790.7	14	59951126	6456	635974	14	59315152	14:59315152:A:C	A	C	AC=820;AN=5888	rs10131515	0.860577	0.139423	0.974862	0.000177551	0.0421977	0.162837	0.16899	4	8	14	59315152	A	C	0.0671856	0.000215341	0.051196	0.186416
L3HYPDH	-	1	protein_coding	ENSG00000126790.7	14	59951126	6456	121772	14	59829354	14:59829354:CA:C	CA	C	AC=3643;AN=5016	rs60587872	0.273861	0.726139	0.90502	0.000368512	0.0485631	0.303696	0.294161	9	9	14	59210823	G	A	-0.0593549	0.0010823	0.0190521	0.144022
RP11-10C24.1	-	2	lincRNA	ENSG00000271020.1	3	33839173	6302	-389774	3	34228947	3:34228947:C:T	C	T	AC=65;AN=5870	rs112135439	0.988693	0.011307	0.78807	1.29959e-05	0.46258	0.017982	0.0204505	1	1	3	34228947	C	T	0.077401	2.00343e-05	0.167796	0.449923
PIK3IP1	-	2	protein_coding	ENSG00000100100.8	22	31688474	6976	115511	22	31572963	22:31572963:A:C	A	C	AC=3360;AN=6030	rs5997898	0.441872	0.558128	0.998072	6.2016e-59	2.76961	0.000999001	6.15001e-47	1	1	22	31704492	A	G	-0.573465	1.91484e-264	0.2623	0.705262
PIK3IP1	-	2	protein_coding	ENSG00000100100.8	22	31688474	6976	-75664	22	31764138	22:31764138:C:CT	C	CT	AC=415;AN=5730	rs540504990	0.927183	0.0728172	0.902163	4.27243e-14	-1.19328	0.000999001	2.08037e-09	2	2	22	31764138	C	CT	-0.130645	5.26765e-13	0.253961	0.680792
PIK3IP1	-	2	protein_coding	ENSG00000100100.8	22	31688474	6976	729685	22	30958789	22:30958789:C:T	C	T	AC=88;AN=5912	rs117490731	0.984308	0.0156921	0.883246	7.46476e-09	-1.67283	0.000999001	5.78235e-05	3	3	22	30976383	C	T	-0.105166	6.56709e-09	0.258905	0.695166
PIK3IP1	-	2	protein_coding	ENSG00000100100.8	22	31688474	6976	-55598	22	31744072	22:31744072:G:A	G	A	AC=860;AN=6058	rs5997959	0.858317	0.141683	0.999472	9.61057e-05	0.796921	0.113886	0.11959	4	4	22	31744072	G	A	0.230173	1.03899e-37	0.117147	0.313901
C11orf54	+	2	protein_coding	ENSG00000182919.10	11	93488039	6432	10513	11	93498552	11:93498552:G:A	G	A	AC=3965;AN=6058	rs630811	0.345583	0.654417	0.999754	0	-0.37267	0.000999001	1.78034e-295	1	1	11	93550744	TA	T	-0.61071	0	0	0.187775
C11orf54	+	2	protein_coding	ENSG00000182919.10	11	93488039	6432	528596	11	94016635	11:94016635:C:T	C	T	AC=154;AN=5896	rs61905152	0.974503	0.0254967	0.882478	6.20196e-05	0.0932586	0.0699301	0.0674958	2	2	11	94016635	C	T	0.0717582	7.72492e-05	0.103617	0.286308
AP001046.5	-	2	lincRNA	ENSG00000237989.1	21	44782229	8079	-3649	21	44785878	21:44785878:G:A	G	A	AC=1657;AN=6010	rs590221	0.723594	0.276406	0.995522	1.01399e-12	-0.0422937	0.000999001	2.02838e-06	3	1	21	44785878	G	A	-0.083047	4.72544e-06	0.0864019	0.24383
AP001046.5	-	2	lincRNA	ENSG00000237989.1	21	44782229	8079	2260	21	44779969	21:44779969:A:G	A	G	AC=1114;AN=5856	rs2838285	0.810937	0.189063	0.970958	4.97632e-08	0.0262854	0.00899101	0.0027595	1	2	21	44779534	C	CCA	0.0919633	3.97851e-07	0.124414	0.325272
AP001046.5	-	2	lincRNA	ENSG00000237989.1	21	44782229	8079	5414	21	44776815	21:44776815:CTAGT:C	CTAGT	C	AC=2042;AN=5636	rs10616459	0.637387	0.362613	0.957234	6.48378e-08	0.0285823	0.00899101	0.00350336	4	3	21	44765894	G	A	0.0801114	1.0133e-05	0.0975681	0.26644
AP001046.5	-	2	lincRNA	ENSG00000237989.1	21	44782229	8079	3065	21	44779164	21:44779164:C:T	C	T	AC=836;AN=5866	rs2838283	0.857143	0.142857	0.966273	2.60597e-05	0.0218941	0.163836	0.148028	2	4	21	44779164	C	T	0.0714918	8.21427e-05	0.0757324	0.224868
APLP2	+	1	protein_coding	ENSG00000084234.12	11	130011307	6777	13638	11	130024945	11:130024945:T:C	T	C	AC=305;AN=6058	rs11221986	0.94971	0.0502901	1	9.02866e-26	-3.01284	0.000999001	1.07124e-20	2	1	11	130024945	T	C	-0.139926	1.02637e-14	0.282391	0.762161
APLP2	+	1	protein_coding	ENSG00000084234.12	11	130011307	6777	-344015	11	129667292	11:129667292:G:A	G	A	AC=694;AN=5940	rs11221844	0.883224	0.116776	0.97553	1.41659e-23	-1.46673	0.000999001	1.65878e-18	1	2	11	129667292	G	A	-0.178544	4.08014e-23	0.277625	0.74978
APLP2	+	1	protein_coding	ENSG00000084234.12	11	130011307	6777	6468	11	130017775	11:130017775:C:CA	C	CA	AC=488;AN=5938	rs11405975	0.917763	0.0822368	0.968897	1.0354e-09	1.38058	0.000999001	5.31405e-06	3	3	11	129981279	CA	C	0.104721	7.60459e-09	0.112042	0.309568
APLP2	+	1	protein_coding	ENSG00000084234.12	11	130011307	6777	-190481	11	129820826	11:129820826:C:T	C	T	AC=62;AN=6034	rs74345126	0.989968	0.0100324	0.96112	7.59454e-08	-2.42999	0.000999001	0.000266026	4	4	11	129820826	C	T	-0.0977559	7.01366e-08	0.288459	0.77626
APLP2	+	1	protein_coding	ENSG00000084234.12	11	130011307	6777	-326593	11	129684714	11:129684714:T:C	T	C	AC=443;AN=5922	rs2514903	0.925016	0.0749835	0.961752	8.91288e-05	0.699942	0.148851	0.147382	5	5	11	129684714	T	C	0.0705568	0.00010173	0.0480101	0.18358
NARS2	-	1	protein_coding	ENSG00000137513.5	11	78282715	5915	-3160	11	78285875	11:78285875:A:T	A	T	AC=4455;AN=6048	rs10793337	0.263158	0.736842	0.989213	1.6585e-137	0.330611	0.000999001	1.37704e-112	1	1	11	78279790	T	G	0.323229	1.31477e-74	0.290768	0.781229
NARS2	-	1	protein_coding	ENSG00000137513.5	11	78282715	5915	167738	11	78114977	11:78114977:C:G	C	G	AC=1135;AN=5996	rs7937277	0.811299	0.188701	0.990245	3.45671e-12	0.097866	0.000999001	3.5053e-08	2	2	11	78273077	TCAAAAAACAAAAAA	TCAAAAAA	-0.0966753	9.77013e-08	0.176873	0.476245
SCAF11	-	1	protein_coding	ENSG00000139218.13	12	46384359	5183	39380	12	46344979	12:46344979:T:C	T	C	AC=1191;AN=6058	rs10880872	0.803353	0.196647	1	1.42023e-73	-0.379699	0.000999001	2.64387e-64	1	1	12	46344979	T	C	-0.277535	1.07349e-54	0.276321	0.746216
SCAF11	-	1	protein_coding	ENSG00000139218.13	12	46384359	5183	2103	12	46382256	12:46382256:C:A	C	A	AC=3034;AN=5954	rs11183272	0.491639	0.508361	0.990798	1.22228e-12	0.117549	0.000999001	8.55999e-09	3	2	12	46382256	C	A	0.108419	2.20221e-09	0.15686	0.416755
SCAF11	-	1	protein_coding	ENSG00000139218.13	12	46384359	5183	619573	12	45764786	12:45764786:G:A	G	A	AC=62;AN=5466	rs573931140	0.988917	0.0110833	0.609751	1.3792e-07	0.284569	0.000999001	0.000251631	2	3	12	45764786	G	A	0.0920423	3.88807e-07	0.270738	0.730328
SCAF11	-	1	protein_coding	ENSG00000139218.13	12	46384359	5183	997896	12	45386463	12:45386463:C:A	C	A	AC=213;AN=6054	rs7314773	0.964839	0.0351613	0.995503	2.42638e-07	0.283044	0.000999001	0.000390269	6	4	12	45386463	C	A	0.0630903	0.000512213	0.0541877	0.189993
SCAF11	-	1	protein_coding	ENSG00000139218.13	12	46384359	5183	302981	12	46081378	12:46081378:T:TG	T	TG	AC=2927;AN=5964	rs35323129	0.510318	0.489682	0.992531	3.89896e-05	-0.063015	0.027972	0.0369328	4	5	12	46081378	T	TG	-0.0671227	0.000218306	0.0702695	0.216145
SCAF11	-	1	protein_coding	ENSG00000139218.13	12	46384359	5183	-188691	12	46573050	12:46573050:G:A	G	A	AC=68;AN=5868	rs17096727	0.988515	0.0114847	0.802444	0.000122541	-0.222448	0.102897	0.104106	5	6	12	46573050	G	A	-0.0658342	0.000288166	0.0827568	0.237035
SCAF11	-	1	protein_coding	ENSG00000139218.13	12	46384359	5183	746222	12	45638137	12:45638137:C:T	C	T	AC=104;AN=6032	rs76110582	0.98268	0.0173195	0.963617	0.000319219	-0.275514	0.243756	0.232767	7	7	12	45461634	T	A	-0.0557612	0.0021405	0.0330475	0.175947
CDK5	-	2	protein_coding	ENSG00000164885.8	7	150754981	7544	-680092	7	151435073	7:151435073:C:A	C	A	AC=3052;AN=5504	rs7781526	0.445567	0.554433	0.949271	7.81067e-05	-0.0312209	0.140859	0.137478	2	1	7	151435073	C	A	-0.0725783	6.38606e-05	0.0741782	0.222382
RP6-65G23.1	+	2	lincRNA	ENSG00000258689.1	14	71165415	6781	64836	14	71230251	14:71230251:CT:C	CT	C	AC=3245;AN=5740	rs10709958	0.434014	0.565986	0.970938	2.27144e-13	-0.0338329	0.000999001	3.92393e-09	1	1	14	71245862	A	G	-0.132088	2.9071e-13	0.165303	0.442445
RP6-65G23.1	+	2	lincRNA	ENSG00000258689.1	14	71165415	6781	-57476	14	71107939	14:71107939:C:G	C	G	AC=583;AN=4442	rs12589444	0.869776	0.130224	0.789565	1.50456e-06	0.0328348	0.002997	0.00340301	2	2	14	71107939	C	G	0.0856674	2.34045e-06	0.173412	0.466309
ITGA3	+	2	protein_coding	ENSG00000005884.13	17	48165577	5574	-30192	17	48135385	17:48135385:GCT:G	GCT	G	AC=590;AN=5946	rs182358501;rs3842376	0.900821	0.099179	0.974195	1.82853e-77	-0.0889271	0.000999001	7.92771e-54	1	1	17	48133286	GA	G	-0.327467	1.21881e-76	0.281877	0.76088
ITGA3	+	2	protein_coding	ENSG00000005884.13	17	48165577	5574	-26102	17	48139475	17:48139475:A:G	A	G	AC=239;AN=5496	rs4793635	0.95595	0.0440497	0.798326	1.14372e-06	0.0326955	0.016983	0.0117834	2	2	17	48139475	A	G	0.0874916	1.41783e-06	0.157043	0.417306
KIAA0895L	-	2	protein_coding	ENSG00000196123.8	16	67213992	3684	-105630	16	67319622	16:67319622:A:G	A	G	AC=66;AN=5892	rs77172471	0.988734	0.0112657	0.75522	4.52525e-14	0.23116	0.000999001	3.20899e-09	2	1	16	67319622	A	G	0.123466	9.20482e-12	0.420216	0.972593
KIAA0895L	-	2	protein_coding	ENSG00000196123.8	16	67213992	3684	-86820	16	67300812	16:67300812:CT:C	CT	C	AC=382;AN=5590	rs566884783	0.931324	0.0686755	0.832762	9.84126e-08	-0.0707352	0.000999001	0.000287486	1	2	16	67300812	CT	C	-0.0927737	3.13982e-07	0.140112	0.370585
KIAA0895L	-	2	protein_coding	ENSG00000196123.8	16	67213992	3684	-798702	16	68012694	16:68012694:T:C	T	C	AC=383;AN=5314	rs72790380	0.927784	0.0722161	0.841474	0.000335869	-0.048925	0.203796	0.209147	3	3	16	68012694	T	C	-0.0589306	0.00117532	0.119666	0.316207
URGCP	-	2	protein_coding	ENSG00000106608.12	7	43966010	6149	38218	7	43927792	7:43927792:C:T	C	T	AC=3924;AN=5994	rs2730617	0.343322	0.656678	0.993257	4.65374e-25	0.0650455	0.000999001	3.85483e-19	1	1	7	43927792	C	T	0.182202	5.07539e-24	0.191487	0.51793
URGCP	-	2	protein_coding	ENSG00000106608.12	7	43966010	6149	21443	7	43944567	7:43944567:A:G	A	G	AC=277;AN=6056	rs73110207	0.953402	0.0465979	0.99816	2.31747e-20	0.130147	0.000999001	4.71917e-15	2	2	7	43944567	A	G	0.164671	7.41007e-20	0.22048	0.599726
URGCP	-	2	protein_coding	ENSG00000106608.12	7	43966010	6149	-402993	7	44369003	7:44369003:G:T	G	T	AC=2106;AN=5934	rs9987059	0.644832	0.355168	0.984082	0.00010261	0.0239456	0.130869	0.119518	3	3	7	44369003	G	T	0.071564	8.07888e-05	0.0818994	0.235482
MITD1	-	2	protein_coding	ENSG00000158411.6	2	99797490	5315	29216	2	99768274	2:99768274:GA:G	GA	G	AC=3640;AN=6000	rs34715372	0.394566	0.605434	0.995386	6.17687e-49	-0.196081	0.000999001	2.13832e-39	1	1	2	99794139	T	A	-0.169698	5.25368e-21	0.224909	0.610299
MITD1	-	2	protein_coding	ENSG00000158411.6	2	99797490	5315	-316437	2	100113927	2:100113927:G:A	G	A	AC=82;AN=5976	rs73964149	0.986606	0.0133943	0.895435	1.19203e-09	-0.870055	0.000999001	5.28412e-06	3	2	2	100209404	C	A	-0.0544297	0.00273012	0.037349	0.178027
MITD1	-	2	protein_coding	ENSG00000158411.6	2	99797490	5315	43460	2	99754030	2:99754030:A:AT	A	AT	AC=3473;AN=6008	rs34412914	0.422789	0.577211	0.991911	3.98939e-09	0.27584	0.000999001	1.35544e-05	2	3	2	100060999	A	C	-0.102218	1.71865e-08	0.163039	0.435563
MITD1	-	2	protein_coding	ENSG00000158411.6	2	99797490	5315	-135374	2	99932864	2:99932864:GGCCTCAAGCACTCCT:G	GGCCTCAAGCACTCCT	G	AC=76;AN=6058	rs141267199	0.98775	0.0122502	0.998857	1.5142e-07	2.60523	0.000999001	0.000322382	4	4	2	100547301	T	TTCA	0.0562823	0.0019434	0.0711952	0.217642
MITD1	-	2	protein_coding	ENSG00000158411.6	2	99797490	5315	-55094	2	99852584	2:99852584:C:T	C	T	AC=74;AN=6056	rs150501217	0.988068	0.0119316	0.995373	2.36448e-07	-2.70562	0.001998	0.000493757	5	5	2	100209404	C	A	-0.0544593	0.00271555	0.0421977	0.180648
MITD1	-	2	protein_coding	ENSG00000158411.6	2	99797490	5315	830782	2	98966708	2:98966708:T:G	T	G	AC=3009;AN=5950	rs2055591	0.494751	0.505249	0.992704	0.0002466	0.0461938	0.170829	0.17208	6	6	2	98966708	T	G	0.0637794	0.000444229	0.0624134	0.202378
MITD1	-	2	protein_coding	ENSG00000158411.6	2	99797490	5315	-1870	2	99799360	2:99799360:A:G	A	G	AC=77;AN=6052	rs147489291	0.987577	0.0124234	0.986028	0.000355611	0.889088	0.223776	0.227493	7	7	2	100209404	C	A	-0.0552483	0.00235222	0.0448092	0.181808
RP11-259N19.1	-	2	lincRNA	ENSG00000272711.1	2	75061114	5822	2452	2	75058662	2:75058662:A:G	A	G	AC=4310;AN=6048	rs608112	0.286568	0.713432	0.998711	1.49207e-28	-0.259208	0.000999001	5.11089e-23	1	1	2	75058662	A	G	-0.20163	3.73879e-29	0.127423	0.333578
TSKS	-	2	protein_coding	ENSG00000126467.6	19	50250635	6833	-42475	19	50293110	19:50293110:T:G	T	G	AC=1037;AN=5850	rs17370523	0.822085	0.177915	0.970916	1.57427e-41	0.132239	0.000999001	7.39348e-33	3	1	19	50294759	T	C	0.174616	3.64121e-22	0.354257	0.888786
TSKS	-	2	protein_coding	ENSG00000126467.6	19	50250635	6833	-14595	19	50265230	19:50265230:C:T	C	T	AC=888;AN=3290	rs1273634	0.729191	0.270809	0.731763	2.39498e-21	0.0843102	0.000999001	7.46974e-15	2	2	19	50265230	C	T	0.131982	3.03777e-13	0.46256	0.986282
TSKS	-	2	protein_coding	ENSG00000126467.6	19	50250635	6833	-14914	19	50265549	19:50265549:T:G	T	G	AC=3127;AN=4178	rs3745477	0.252809	0.747191	0.813883	1.33492e-19	-0.085097	0.000999001	1.73415e-13	1	3	19	50265549	T	G	-0.11405	3.07649e-10	0.389063	0.93758
TSKS	-	2	protein_coding	ENSG00000126467.6	19	50250635	6833	-68077	19	50318712	19:50318712:A:C	A	C	AC=66;AN=6034	rs536200736	0.988673	0.0113269	0.961172	7.70576e-12	0.181324	0.000999001	2.75357e-07	6	4	19	50318712	A	C	0.115858	1.60216e-10	0.199721	0.542078
TSKS	-	2	protein_coding	ENSG00000126467.6	19	50250635	6833	-174619	19	50425254	19:50425254:C:T	C	T	AC=109;AN=5912	rs34772569	0.981182	0.0188181	0.889031	2.92026e-11	0.123203	0.000999001	1.18203e-06	4	5	19	50425254	C	T	0.12006	3.38094e-11	0.413015	0.965588
TSKS	-	2	protein_coding	ENSG00000126467.6	19	50250635	6833	-103797	19	50354432	19:50354432:C:G	C	G	AC=69;AN=6042	rs142535734	0.988365	0.0116354	0.967495	1.98872e-08	0.138701	0.002997	0.000237593	8	6	19	50354432	C	G	0.0986005	5.39954e-08	0.212152	0.577942
TSKS	-	2	protein_coding	ENSG00000126467.6	19	50250635	6833	47921	19	50202714	19:50202714:TAAAAAAAAAAAAAAAAAAAA:T	TAAAAAAAAAAAAAAAAAAAA	T	AC=513;AN=5030	rs539670265	0.898058	0.101942	0.825007	4.17643e-08	0.0468285	0.002997	0.000440108	7	7	19	50202714	TAAAAAAAAAAAAAAAAAAAA	T	0.0987615	5.13573e-08	0.257522	0.691094
TSKS	-	2	protein_coding	ENSG00000126467.6	19	50250635	6833	-157094	19	50407729	19:50407729:C:T	C	T	AC=273;AN=5768	rs78331666	0.952607	0.0473934	0.899315	3.84191e-06	0.0609181	0.016983	0.0173727	9	8	19	50407729	C	T	0.07777	1.82822e-05	0.0434448	0.181201
TSKS	-	2	protein_coding	ENSG00000126467.6	19	50250635	6833	-3260	19	50253895	19:50253895:C:T	C	T	AC=76;AN=5660	rs28711468	0.986356	0.0136442	0.685045	1.52574e-05	0.0955419	0.046953	0.0524715	5	9	19	50253895	C	T	0.0683542	0.000166671	0.0504049	0.185597
TSKS	-	2	protein_coding	ENSG00000126467.6	19	50250635	6833	204656	19	50045979	19:50045979:C:A	C	A	AC=202;AN=6058	rs146159696	0.965506	0.0344939	1	4.09394e-05	0.064027	0.100899	0.113315	10	10	19	50045979	C	A	0.0700876	0.000113146	0.0267645	0.170812
MUC6	-	2	protein_coding	ENSG00000184956.11	11	1033209	8574	114372	11	918837	11:918837:G:T	G	T	AC=565;AN=5790	rs74958413	0.902229	0.097771	0.94192	1.04369e-15	0.00975731	0.000999001	1.51448e-09	1	1	11	918837	G	T	0.13008	6.63745e-13	0.247959	0.664333
MUC6	-	2	protein_coding	ENSG00000184956.11	11	1033209	8574	15436	11	1017773	11:1017773:G:A	G	A	AC=691;AN=3976	rs57384288	0.827179	0.172821	0.782295	9.37373e-09	0.00556012	0.004995	0.000456447	2	2	11	1017773	G	A	0.100815	2.69204e-08	0.160025	0.426357
MEN1	-	1	protein_coding	ENSG00000133895.10	11	64578766	4276	13526	11	64565240	11:64565240:C:T	C	T	AC=594;AN=5830	rs582980	0.898726	0.101274	0.943095	1.36961e-44	0.355362	0.000999001	3.68082e-37	1	1	11	64565240	C	T	0.245059	1.1513e-42	0.224018	0.608214
MEN1	-	1	protein_coding	ENSG00000133895.10	11	64578766	4276	1619	11	64577147	11:64577147:G:A	G	A	AC=246;AN=5820	rs61736636	0.957843	0.0421565	0.900532	1.06432e-17	-0.309009	0.000999001	4.79843e-13	2	2	11	64517317	C	T	-0.15468	1.11797e-17	0.327237	0.844471
MEN1	-	1	protein_coding	ENSG00000133895.10	11	64578766	4276	-217208	11	64795974	11:64795974:C:T	C	T	AC=4093;AN=6010	rs2507814	0.318433	0.681567	0.99085	8.69317e-05	-0.0638442	0.0859141	0.0840679	3	3	11	64518016	G	A	0.0796202	1.14839e-05	0.147828	0.390903
CKS2	+	2	protein_coding	ENSG00000123975.4	9	91926113	6463	-25	9	91926088	9:91926088:C:T	C	T	AC=291;AN=5610	rs3211663	0.948138	0.0518622	0.867093	6.48959e-53	-0.892708	0.000999001	2.06967e-37	1	1	9	91926088	C	T	-0.269263	1.80785e-51	0.472666	0.986772
CKS2	+	2	protein_coding	ENSG00000123975.4	9	91926113	6463	-118742	9	91807371	9:91807371:C:T	C	T	AC=283;AN=5866	rs57007396	0.950931	0.0490685	0.926485	6.13452e-15	0.47575	0.002997	1.99542e-08	2	2	9	91807371	C	T	0.113561	3.66509e-10	0.302962	0.804697
CKS2	+	2	protein_coding	ENSG00000123975.4	9	91926113	6463	-451156	9	91474957	9:91474957:G:A	G	A	AC=84;AN=5990	rs12380340	0.98598	0.0140202	0.906156	1.66339e-06	0.529203	0.014985	0.0129797	3	3	9	91474957	G	A	0.0869252	1.65837e-06	0.209061	0.569272
CKS2	+	2	protein_coding	ENSG00000123975.4	9	91926113	6463	-751	9	91925362	9:91925362:C:A	C	A	AC=782;AN=5884	rs3211652	0.867452	0.132548	0.970441	3.43334e-06	0.187602	0.020979	0.021182	4	4	9	91925362	C	A	0.082643	5.2564e-06	0.088538	0.247957
CKS2	+	2	protein_coding	ENSG00000123975.4	9	91926113	6463	-250581	9	91675532	9:91675532:C:T	C	T	AC=215;AN=6048	rs75316142	0.96432	0.0356797	0.994743	6.68157e-05	0.289062	0.150849	0.155933	5	5	9	91675532	C	T	0.081149	7.76074e-06	0.0677623	0.21192
PNMA3	+	2	protein_coding	ENSG00000183837.8	23	152225387	3514	-11361	23	152214026	23:152214026:C:T	C	T	AC=3347;AN=6050	23:152214026:C:T	0.446578	0.553422	0.998068	8.44994e-122	-0.39164	0.000999001	1.96498e-92	1	1	23	152201983	A	G	-0.337278	1.7937e-81	0.229813	0.621531
PNMA3	+	2	protein_coding	ENSG00000183837.8	23	152225387	3514	-38114	23	152187273	23:152187273:G:A	G	A	AC=5328;AN=5970	23:152187273:G:A	0.108113	0.891887	0.960459	5.27389e-64	-0.613498	0.000999001	3.39259e-46	2	2	23	152171365	A	G	0.180274	1.53114e-23	0.255289	0.684598
PNMA3	+	2	protein_coding	ENSG00000183837.8	23	152225387	3514	-6109	23	152219278	23:152219278:AT:A	AT	A	AC=1763;AN=5644	23:152219278:AT:A	0.687262	0.312738	0.950919	1.03966e-33	-0.228285	0.000999001	5.21569e-23	3	3	23	152219278	AT	A	-0.169047	7.43688e-21	0.227708	0.61675
PNMA3	+	2	protein_coding	ENSG00000183837.8	23	152225387	3514	-25725	23	152199662	23:152199662:C:G	C	G	AC=192;AN=6044	23:152199662:C:G	0.968013	0.0319871	0.984117	1.83598e-14	-0.37706	0.000999001	7.09532e-09	4	4	23	152205822	A	G	-0.116765	1.15046e-10	0.157639	0.419105
PNMA3	+	2	protein_coding	ENSG00000183837.8	23	152225387	3514	129285	23	152354672	23:152354672:C:T	C	T	AC=175;AN=5846	23:152354672:C:T	0.970097	0.0299031	0.807924	1.06787e-06	-0.231594	0.010989	0.0042454	5	5	23	152354672	C	T	-0.0662296	0.000264769	0.0936612	0.257721
PNMA3	+	2	protein_coding	ENSG00000183837.8	23	152225387	3514	-953226	23	151272161	23:151272161:ATTTTTTTTTTTT:A	ATTTTTTTTTTTT	A	AC=832;AN=4986	23:151272161:ATTTTTTTTTTTT:A	0.83425	0.16575	0.770908	4.7252e-06	0.083213	0.023976	0.0146812	6	6	23	151272161	ATTTTTTTTTTTT	A	0.084383	3.31116e-06	0.23182	0.62606
PNMA3	+	2	protein_coding	ENSG00000183837.8	23	152225387	3514	-27575	23	152197812	23:152197812:A:G	A	G	AC=2323;AN=6058	23:152197812:A:G	0.614603	0.385397	1	6.54575e-06	-0.0663696	0.024975	0.0187361	7	7	23	152197812	A	G	-0.0730759	5.6841e-05	0.0620397	0.201734
AKT1S1	-	2	protein_coding	ENSG00000204673.6	19	50381613	7062	-993028	19	51374641	19:51374641:G:A	G	A	AC=1370;AN=5842	rs2739478	0.766377	0.233623	0.977207	0.000124063	-0.0758093	0.221778	0.218862	1	1	19	51374641	G	A	-0.0661434	0.000269712	0.043073	0.181039
LMNA	+	1	protein_coding	ENSG00000160789.15	1	156107253	4306	-17333	1	156089920	1:156089920:C:T	C	T	AC=194;AN=6046	rs610918	0.968023	0.0319767	0.989804	4.71717e-177	1.28473	0.000999001	6.48738e-148	1	1	1	156089920	C	T	0.480979	3.44376e-175	0.272942	0.736705
LMNA	+	1	protein_coding	ENSG00000160789.15	1	156107253	4306	207374	1	156314627	1:156314627:A:G	A	G	AC=2768;AN=6040	rs2274226	0.541869	0.458131	0.997232	2.48703e-06	-0.0737949	0.003996	0.0058129	2	2	1	156314627	A	G	-0.0833491	4.36227e-06	0.0424227	0.18075
FDX1L	-	2	protein_coding	ENSG00000267673.2	19	10426682	7092	-696537	19	11123219	19:11123219:G:A	G	A	AC=66;AN=6028	rs78238000	0.988986	0.0110139	0.952818	4.57028e-36	0.663589	0.000999001	2.57932e-28	1	1	19	11123219	G	A	0.169554	5.67329e-21	0.510881	0.988468
FDX1L	-	2	protein_coding	ENSG00000267673.2	19	10426682	7092	-645197	19	11071879	19:11071879:C:T	C	T	AC=67;AN=5982	rs542032487	0.988573	0.0114267	0.895413	2.22258e-21	-0.478644	0.000999001	1.0495e-15	2	2	19	11071879	C	T	-0.130068	6.66853e-13	0.494316	0.987762
FDX1L	-	2	protein_coding	ENSG00000267673.2	19	10426682	7092	-512336	19	10939018	19:10939018:C:T	C	T	AC=94;AN=6042	rs147081769	0.984486	0.0155139	0.978844	3.93549e-13	0.265559	0.000999001	1.01055e-08	3	3	19	10939018	C	T	0.119012	5.00956e-11	0.349454	0.8811
FDX1L	-	2	protein_coding	ENSG00000267673.2	19	10426682	7092	-22710	19	10449392	19:10449392:A:G	A	G	AC=5055;AN=6058	rs2304240	0.165216	0.834784	1	1.3472e-09	-0.0971045	0.000999001	1.26252e-05	4	4	19	10386416	C	T	0.0805813	8.98362e-06	0.136391	0.360614
FDX1L	-	2	protein_coding	ENSG00000267673.2	19	10426682	7092	232784	19	10193898	19:10193898:T:C	T	C	AC=102;AN=5492	rs112693551	0.981172	0.0188277	0.701921	3.16792e-05	-0.114174	0.0549451	0.062976	6	5	19	10193898	T	C	-0.0741995	4.35818e-05	0.0964012	0.263611
FDX1L	-	2	protein_coding	ENSG00000267673.2	19	10426682	7092	330744	19	10095938	19:10095938:AT:A	AT	A	AC=590;AN=3654	rs61409571	0.838684	0.161316	0.712718	5.98355e-05	-0.049846	0.0999001	0.105206	5	6	19	10095938	AT	A	-0.0726181	6.32713e-05	0.0845803	0.240394
FDX1L	-	2	protein_coding	ENSG00000267673.2	19	10426682	7092	-25676	19	10452358	19:10452358:A:G	A	G	AC=363;AN=5700	rs12462167	0.93675	0.0632499	0.90335	7.26539e-05	-0.0929587	0.117882	0.125388	7	7	19	10488586	ATGAATGGG	A	0.0632141	0.000499322	0.0378441	0.17828
UGGT2	-	2	protein_coding	ENSG00000102595.14	13	96705647	6384	-92	13	96705739	13:96705739:T:C	T	C	AC=2779;AN=6032	rs2277419	0.538848	0.461152	0.998179	1.60892e-59	-0.0940847	0.000999001	1.81186e-47	1	1	13	96501300	T	C	-0.267296	1.01869e-50	0.0698297	0.215425
UGGT2	-	2	protein_coding	ENSG00000102595.14	13	96705647	6384	19947	13	96685700	13:96685700:G:T	G	T	AC=2621;AN=6056	rs9556520	0.566591	0.433409	0.999765	1.15929e-17	0.0211253	0.000999001	1.28268e-12	3	2	13	96698120	G	A	-0.351228	1.18636e-88	0.0808905	0.233676
UGGT2	-	2	protein_coding	ENSG00000102595.14	13	96705647	6384	-399160	13	97104807	13:97104807:AT:A	AT	A	AC=2983;AN=6022	rs11300062	0.505837	0.494163	0.995385	3.8064e-11	-0.0162177	0.000999001	7.62524e-07	4	3	13	97071111	G	A	-0.0948827	1.68005e-07	0.178693	0.48144
UGGT2	-	2	protein_coding	ENSG00000102595.14	13	96705647	6384	22073	13	96683574	13:96683574:G:T	G	T	AC=2176;AN=6028	rs555221	0.639339	0.360661	0.99663	2.43628e-06	0.0177589	0.00699301	0.00618737	2	4	13	96160989	A	G	0.0682042	0.000172281	0.0629443	0.203305
UGGT2	-	2	protein_coding	ENSG00000102595.14	13	96705647	6384	-359528	13	97065175	13:97065175:GAAGA:G	GAAGA	G	AC=2032;AN=5760	rs79489966	0.646151	0.353849	0.971628	0.000150733	-0.0101848	0.183816	0.186916	5	5	13	97071111	G	A	-0.0555873	0.00221023	0.0283012	0.172521
UGGT2	-	2	protein_coding	ENSG00000102595.14	13	96705647	6384	199695	13	96505952	13:96505952:T:C	T	C	AC=2327;AN=5900	rs3099360	0.606753	0.393247	0.985816	0.000259315	0.0155523	0.278721	0.282118	6	6	13	96457524	T	TA	0.0620995	0.000627092	0.0275926	0.17178
AGAP8	-	2	protein_coding	ENSG00000174194.11	10	51243565	4818	-326587	10	51570152	10:51570152:G:A	G	A	AC=1755;AN=6058	rs10740051	0.709865	0.290135	1	2.27292e-19	-0.134617	0.000999001	4.93212e-15	3	1	10	51591402	C	G	0.404023	2.59936e-119	0.333333	0.854553
AGAP8	-	2	protein_coding	ENSG00000174194.11	10	51243565	4818	-289056	10	51532621	10:51532621:G:A	G	A	AC=3439;AN=6058	rs7920517	0.432785	0.567215	1	9.1733e-10	-0.0298921	0.000999001	3.06171e-06	6	2	10	51539006	ATTTTTTTTTT	A	-0.0749771	3.61855e-05	0.102698	0.282905
AGAP8	-	2	protein_coding	ENSG00000174194.11	10	51243565	4818	-221801	10	51465366	10:51465366:G:C	G	C	AC=80;AN=5832	rs191741842	0.986428	0.0135724	0.799664	3.6714e-09	0.0623572	0.000999001	9.74292e-06	4	3	10	51465366	G	C	0.10424	8.909e-09	0.240617	0.646173
AGAP8	-	2	protein_coding	ENSG00000174194.11	10	51243565	4818	-323314	10	51566879	10:51566879:G:A	G	A	AC=2698;AN=6020	rs10761576	0.552093	0.447907	0.994871	2.30282e-07	0.128487	0.000999001	0.000410594	5	4	10	51190608	G	A	0.0637566	0.000446333	0.0466659	0.182744
AGAP8	-	2	protein_coding	ENSG00000174194.11	10	51243565	4818	-225580	10	51469145	10:51469145:G:C	G	C	AC=1086;AN=3172	rs61850071	0.658057	0.341943	0.759104	0.000256846	-0.0169055	0.218781	0.210812	7	5	10	51190558	C	A	0.0664964	0.000249999	0.0423344	0.18071
AGAP8	-	2	protein_coding	ENSG00000174194.11	10	51243565	4818	-324813	10	51568378	10:51568378:T:G	T	G	AC=2738;AN=6058	rs10761581	0.548517	0.451483	1	0.000292722	0.0754127	0.248751	0.235553	2	6	10	51190558	C	A	0.0603184	0.000895796	0.0296254	0.173714
RP11-697E2.6	+	2	protein_coding	ENSG00000261147.1	15	90792788	7473	192066	15	90984854	15:90984854:T:G	T	G	AC=62;AN=6058	rs12324924	0.989684	0.0103159	1	6.5433e-09	-0.40873	0.000999001	4.80971e-05	2	1	15	90984854	T	G	-0.106653	4.00053e-09	0.372522	0.916232
RP11-697E2.6	+	2	protein_coding	ENSG00000261147.1	15	90792788	7473	7074	15	90799862	15:90799862:C:T	C	T	AC=1371;AN=5770	rs4932172	0.761937	0.238063	0.970676	4.14802e-08	0.098982	0.001998	0.000202931	1	2	15	90801584	G	C	0.0970891	8.60891e-08	0.188661	0.509816
RP11-697E2.6	+	2	protein_coding	ENSG00000261147.1	15	90792788	7473	-21038	15	90771750	15:90771750:T:G	T	G	AC=3642;AN=5790	rs3751655	0.370745	0.629255	0.979525	1.75501e-07	0.0876411	0.001998	0.0007095	3	3	15	90772005	G	A	0.103817	1.02315e-08	0.223177	0.606228
NAV3	+	1	protein_coding	ENSG00000067798.9	12	78592939	6500	-165035	12	78427904	12:78427904:G:A	G	A	AC=3726;AN=5228	rs770121	0.287341	0.712659	0.925334	1.67271e-38	0.328042	0.000999001	4.73939e-32	1	1	12	78427904	G	A	0.18603	5.46328e-25	0.514899	0.988632
TBC1D10C	+	2	protein_coding	ENSG00000175463.7	11	67176338	4837	-4602	11	67171736	11:67171736:C:T	C	T	AC=457;AN=5894	rs2514256	0.921332	0.0786684	0.963995	4.76418e-37	-1.0924	0.000999001	2.00543e-28	1	1	11	67164791	T	C	-0.208561	4.05006e-31	0.212854	0.579875
TBC1D10C	+	2	protein_coding	ENSG00000175463.7	11	67176338	4837	72339	11	67248677	11:67248677:A:T	A	T	AC=2314;AN=5954	rs1638580	0.61122	0.38878	0.990013	5.07803e-08	-0.262941	0.000999001	0.000230618	2	2	11	67204255	T	C	-0.0872805	1.50325e-06	0.0933897	0.25718
TBC1D10C	+	2	protein_coding	ENSG00000175463.7	11	67176338	4837	848212	11	68024550	11:68024550:G:A	G	A	AC=1859;AN=6024	rs35151002	0.690924	0.309076	0.993082	0.0003019	-0.176109	0.262737	0.255606	3	3	11	68024550	G	A	-0.0691801	0.000138733	0.0287532	0.172955
TBC1D10C	+	2	protein_coding	ENSG00000175463.7	11	67176338	4837	-458989	11	66717349	11:66717349:A:C	A	C	AC=102;AN=6042	rs117509673	0.983355	0.0166451	0.979435	0.000317271	0.636094	0.278721	0.268621	4	4	11	66911892	T	A	0.0781328	1.67024e-05	0.128501	0.336818
GARS	+	2	protein_coding	ENSG00000106105.9	7	30671581	6686	13236	7	30684817	7:30684817:G:T	G	T	AC=73;AN=6006	rs192804912	0.98813	0.0118699	0.920203	4.05426e-26	-0.729772	0.000999001	5.70012e-20	1	1	7	30684817	G	T	-0.18714	2.83649e-25	0.515164	0.988643
GARS	+	2	protein_coding	ENSG00000106105.9	7	30671581	6686	-132316	7	30539265	7:30539265:T:G	T	G	AC=132;AN=5978	rs141488154	0.977622	0.0223783	0.923283	0.000260893	0.198464	0.291708	0.287983	2	2	7	30539265	T	G	0.0664214	0.000254072	0.0397201	0.179362
IL2RA	-	2	protein_coding	ENSG00000134460.11	10	6067964	10129	-26733	10	6094697	10:6094697:C:T	C	T	AC=432;AN=6058	rs61839660	0.929239	0.0707608	1	1.77231e-40	0.477537	0.000999001	9.46611e-27	1	1	10	6094697	C	T	0.222698	2.37759e-35	0.516238	0.988686
IL2RA	-	2	protein_coding	ENSG00000134460.11	10	6067964	10129	-54705	10	6122669	10:6122669:T:C	T	C	AC=3454;AN=6030	rs2182410	0.426328	0.573672	0.996419	9.1988e-20	0.167396	0.000999001	5.94516e-12	2	2	10	6122669	T	C	0.156487	4.62133e-18	0.499699	0.987996
IL2RA	-	2	protein_coding	ENSG00000134460.11	10	6067964	10129	-785516	10	6853480	10:6853480:T:A	T	A	AC=124;AN=5486	rs72770011	0.977572	0.0224279	0.697134	5.50635e-06	0.240352	0.046953	0.0475145	5	3	10	6853480	T	A	0.0813082	7.44746e-06	0.16965	0.455383
IL2RA	-	2	protein_coding	ENSG00000134460.11	10	6067964	10129	22584	10	6045380	10:6045380:A:C	A	C	AC=209;AN=5872	rs41294647	0.963252	0.0367476	0.908092	7.53474e-06	0.201336	0.0599401	0.0586266	4	4	10	6045380	A	C	0.0805002	9.17271e-06	0.046911	0.182885
IL2RA	-	2	protein_coding	ENSG00000134460.11	10	6067964	10129	-116945	10	6184909	10:6184909:C:T	C	T	AC=216;AN=5848	rs943122	0.962721	0.0372785	0.898926	2.11485e-05	-0.189004	0.141858	0.1235	3	5	10	6184909	C	T	-0.0769116	2.2606e-05	0.0752345	0.224067
IL2RA	-	2	protein_coding	ENSG00000134460.11	10	6067964	10129	-868810	10	6936774	10:6936774:GA:G	GA	G	AC=982;AN=5464	rs138241048	0.818605	0.181395	0.927624	2.89721e-05	-0.0957399	0.15984	0.151331	6	6	10	6936774	GA	G	-0.0759047	2.89178e-05	0.0535884	0.189223
CTD-3195I5.1	-	2	lincRNA	ENSG00000262758.1	17	3712148	8232	-22398	17	3734546	17:3734546:C:T	C	T	AC=260;AN=5786	rs218715	0.955143	0.0448567	0.897006	1.28727e-06	-0.197891	0.003996	0.00321138	2	1	17	3734546	C	T	-0.0857834	2.26773e-06	0.0856211	0.242347
CTD-3195I5.1	-	2	lincRNA	ENSG00000262758.1	17	3712148	8232	67923	17	3644225	17:3644225:C:T	C	T	AC=531;AN=5314	rs71366572	0.900845	0.0991553	0.853441	1.35929e-06	-0.140961	0.002997	0.00366305	1	2	17	3644225	C	T	-0.0845845	3.13673e-06	0.131821	0.347138
CTD-3195I5.1	-	2	lincRNA	ENSG00000262758.1	17	3712148	8232	-13226	17	3725374	17:3725374:G:A	G	A	AC=88;AN=5986	rs192932023	0.985323	0.0146771	0.921676	1.57814e-06	-0.338837	0.004995	0.00414183	3	3	17	3725374	G	A	-0.0837996	3.86996e-06	0.120982	0.318003
CTD-3195I5.1	-	2	lincRNA	ENSG00000262758.1	17	3712148	8232	-605098	17	4317246	17:4317246:A:G	A	G	AC=2290;AN=4340	rs62066100	0.472547	0.527453	0.865369	8.91631e-05	-0.0750088	0.16983	0.176953	4	4	17	4317246	A	G	-0.0690138	0.000143978	0.0563923	0.193013
CTD-3195I5.1	-	2	lincRNA	ENSG00000262758.1	17	3712148	8232	812202	17	2899946	17:2899946:C:T	C	T	AC=472;AN=5688	rs34348609	0.916609	0.0833905	0.908455	0.00013078	-0.120612	0.23976	0.241513	5	5	17	2899946	C	T	-0.0699264	0.000117339	0.0652071	0.207354
VASP	+	2	protein_coding	ENSG00000125753.9	19	46029052	7612	-6864	19	46022188	19:46022188:C:G	C	G	AC=621;AN=5976	rs9749165	0.896371	0.103629	0.984296	4.99791e-38	-2.95623	0.000999001	2.30239e-29	1	1	19	46022188	C	G	-0.229441	1.78413e-37	0.274054	0.739875
VASP	+	2	protein_coding	ENSG00000125753.9	19	46029052	7612	767	19	46029819	19:46029819:A:T	A	T	AC=115;AN=5882	rs28584568	0.980259	0.0197412	0.868235	1.56038e-12	-3.43049	0.000999001	5.00176e-08	2	2	19	46029819	A	T	-0.128476	1.27174e-12	0.441027	0.984845
VASP	+	2	protein_coding	ENSG00000125753.9	19	46029052	7612	-47096	19	45981956	19:45981956:T:C	T	C	AC=80;AN=5844	rs138734237	0.986464	0.0135361	0.807619	7.1677e-06	-2.45527	0.018981	0.0237139	3	3	19	45981956	T	C	-0.0788798	1.38491e-05	0.0995213	0.271891
VASP	+	2	protein_coding	ENSG00000125753.9	19	46029052	7612	-799681	19	45229371	19:45229371:C:CT	C	CT	AC=1742;AN=4118	rs587766117	0.576868	0.423132	0.84138	6.17765e-05	-0.624401	0.144855	0.135858	4	4	19	45229371	C	CT	-0.0741186	4.44297e-05	0.0644641	0.206014
KCNIP2	-	1	protein_coding	ENSG00000120049.14	10	103589304	4711	-90010	10	103679314	10:103679314:C:T	C	T	AC=972;AN=6004	rs7913468	0.838211	0.161789	0.992338	2.07949e-25	-0.0891025	0.000999001	2.185e-19	1	1	10	103679314	C	T	-0.184655	1.22386e-24	0.197728	0.536197
KCNIP2	-	1	protein_coding	ENSG00000120049.14	10	103589304	4711	87804	10	103501500	10:103501500:C:T	C	T	AC=668;AN=5936	rs35203323	0.888121	0.111879	0.976498	1.15579e-08	-0.0560668	0.000999001	4.58482e-05	2	2	10	103501500	C	T	-0.101496	2.16682e-08	0.207692	0.565363
KCNIP2	-	1	protein_coding	ENSG00000120049.14	10	103589304	4711	-487664	10	104076968	10:104076968:C:T	C	T	AC=70;AN=5944	rs185971837	0.987849	0.0121511	0.878182	2.23268e-05	0.117753	0.030969	0.0315646	3	3	10	104076968	C	T	0.0757206	3.02391e-05	0.0949414	0.260363
TRIM16	-	2	protein_coding	ENSG00000221926.7	17	15587625	6885	736	17	15586889	17:15586889:A:G	A	G	AC=2943;AN=5774	rs11653189	0.488671	0.511329	0.975117	3.03607e-82	0.0855495	0.000999001	2.41189e-72	1	1	17	15586889	A	G	0.286993	1.59633e-58	0.328897	0.847185
TRIM16	-	2	protein_coding	ENSG00000221926.7	17	15587625	6885	49357	17	15538268	17:15538268:C:T	C	T	AC=1300;AN=5500	rs1377220	0.761533	0.238467	0.945542	3.5134e-15	0.0372378	0.000999001	4.65276e-11	2	2	17	15538268	C	T	0.129731	7.65155e-13	0.221385	0.601933
TRIM16	-	2	protein_coding	ENSG00000221926.7	17	15587625	6885	-14338	17	15601963	17:15601963:G:A	G	A	AC=461;AN=4666	rs117200551	0.90201	0.0979899	0.782462	3.65631e-06	-0.0304937	0.00599401	0.0070687	3	3	17	15601963	G	A	-0.0749208	3.66785e-05	0.0987887	0.269698
TRIM16	-	2	protein_coding	ENSG00000221926.7	17	15587625	6885	-35598	17	15623223	17:15623223:C:A	C	A	AC=89;AN=5902	rs112292458	0.984778	0.0152217	0.815537	9.7294e-06	-0.0611644	0.01998	0.0169401	4	4	17	15623223	C	A	-0.078556	1.50235e-05	0.0992836	0.27116
CAPRIN1	+	2	protein_coding	ENSG00000135387.15	11	34117707	6974	-51047	11	34066660	11:34066660:G:C	G	C	AC=5185;AN=5786	rs4756100	0.103274	0.896726	0.942878	5.53878e-19	0.252903	0.000999001	1.13557e-13	1	1	11	34066660	G	C	0.179423	2.48287e-23	0.273928	0.739518
CAPRIN1	+	2	protein_coding	ENSG00000135387.15	11	34117707	6974	-89321	11	34028386	11:34028386:A:T	A	T	AC=1226;AN=5682	rs7111054	0.784216	0.215784	0.952443	7.62006e-11	0.157336	0.000999001	8.01393e-07	2	2	11	34032001	G	T	0.111839	6.74188e-10	0.189034	0.510882
CAPRIN1	+	2	protein_coding	ENSG00000135387.15	11	34117707	6974	50446	11	34168153	11:34168153:G:A	G	A	AC=643;AN=4814	rs8187	0.865478	0.134522	0.825204	5.00221e-05	-0.103104	0.0819181	0.0820198	3	3	11	34168153	G	A	-0.0806978	8.71872e-06	0.14658	0.387568
GLS	+	1	protein_coding	ENSG00000115419.8	2	191796289	5263	36203	2	191832492	2:191832492:T:C	T	C	AC=2413;AN=5972	rs12693588	0.595487	0.404513	0.992407	1.1581e-86	0.354939	0.000999001	4.48728e-71	1	1	2	191832492	T	C	0.331432	1.42796e-78	0.425454	0.976939
GLS	+	1	protein_coding	ENSG00000115419.8	2	191796289	5263	-8525	2	191787764	2:191787764:C:T	C	T	AC=435;AN=6008	rs4853530	0.927178	0.0728218	0.980458	4.82511e-27	-0.412076	0.000999001	1.26821e-20	2	2	2	191787764	C	T	-0.165545	4.70442e-20	0.18713	0.505444
GLS	+	1	protein_coding	ENSG00000115419.8	2	191796289	5263	-37081	2	191759208	2:191759208:C:T	C	T	AC=80;AN=6028	rs150344592	0.986557	0.0134435	0.953553	7.92255e-07	0.39892	0.001998	0.00195163	4	3	2	191759208	C	T	0.0835909	4.09103e-06	0.138732	0.366929
GLS	+	1	protein_coding	ENSG00000115419.8	2	191796289	5263	21776	2	191818065	2:191818065:T:C	T	C	AC=5577;AN=6046	rs6434430	0.0783522	0.921648	0.996054	6.35059e-05	-0.139549	0.0759241	0.0790311	5	4	2	191836671	G	T	-0.0773809	2.0134e-05	0.0511659	0.186384
ENO2	+	1	protein_coding	ENSG00000111674.4	12	7031152	7282	-39899	12	6991253	12:6991253:A:C	A	C	AC=777;AN=4952	ss1388025728	0.842136	0.157864	0.858184	3.92538e-07	0.133211	0.000999001	0.00095506	1	1	12	6991253	A	C	0.0907822	5.5979e-07	0.183714	0.495722
ENO2	+	1	protein_coding	ENSG00000111674.4	12	7031152	7282	-531619	12	6499533	12:6499533:G:A	G	A	AC=295;AN=4588	rs2286599	0.935217	0.0647833	0.742264	0.000158723	-0.127344	0.222777	0.228162	2	2	12	6499533	G	A	-0.0694611	0.00013028	0.0622059	0.202019
ZNF280B	-	2	protein_coding	ENSG00000198477.3	22	22863505	6977	279250	22	22584255	22:22584255:C:T	C	T	AC=1701;AN=5984	rs5750778	0.715802	0.284198	0.985171	0.00017745	0.0720873	0.221778	0.215023	1	1	22	22584255	C	T	0.0709049	9.39717e-05	0.0225854	0.161019
ELP4	+	2	protein_coding	ENSG00000109911.13	11	31531325	4714	677136	11	32208461	11:32208461:T:C	T	C	AC=827;AN=5554	rs12577592	0.850933	0.149067	0.926688	0.000224695	-0.0548302	0.171828	0.170057	1	1	11	32206259	C	G	-0.0670179	0.000223332	0.0655951	0.208054
ELP4	+	2	protein_coding	ENSG00000109911.13	11	31531325	4714	-771277	11	30760048	11:30760048:A:G	A	G	AC=74;AN=5964	rs61883523	0.98723	0.0127701	0.8764	0.000300464	0.163406	0.208791	0.214523	2	2	11	30760048	A	G	0.0672831	0.000210816	0.0907526	0.252137
BCAS2	-	2	protein_coding	ENSG00000116752.5	1	115124250	6349	-55476	1	115179726	1:115179726:C:CA	C	CA	AC=5188;AN=5966	rs112092901	0.12946	0.87054	0.983447	5.28942e-09	-0.269433	0.000999001	3.34692e-05	1	1	1	115179726	C	CA	-0.0972219	8.26561e-08	0.131475	0.346059
BCAS2	-	2	protein_coding	ENSG00000116752.5	1	115124250	6349	-147885	1	115272135	1:115272135:CA:C	CA	C	AC=2420;AN=4686	rs66566286	0.482463	0.517537	0.891345	1.20398e-05	0.143644	0.018981	0.0245757	2	2	1	115233986	C	CTT	0.0759266	2.87644e-05	0.0713515	0.217893
BCAS2	-	2	protein_coding	ENSG00000116752.5	1	115124250	6349	242123	1	114882127	1:114882127:A:G	A	G	AC=66;AN=5856	rs76117806	0.988496	0.0115038	0.78885	0.00023862	0.445212	0.28971	0.273811	3	3	1	114882127	A	G	0.0696695	0.000124325	0.108763	0.303393
VCAN	+	2	protein_coding	ENSG00000038427.11	5	82849181	5629	-95779	5	82753402	5:82753402:A:G	A	G	AC=4078;AN=5956	rs831928	0.315064	0.684936	0.991496	5.1807e-10	1.56698	0.000999001	3.5323e-06	1	1	5	82753402	A	G	0.114844	2.31292e-10	0.0897405	0.25024
VCAN	+	2	protein_coding	ENSG00000038427.11	5	82849181	5629	-615962	5	82233219	5:82233219:C:T	C	T	AC=76;AN=5976	rs543013558	0.987259	0.0127409	0.883478	6.94836e-08	-5.35017	0.000999001	0.00026415	2	2	5	82233219	C	T	-0.0999905	3.49441e-08	0.335915	0.85885
VCAN	+	2	protein_coding	ENSG00000038427.11	5	82849181	5629	186610	5	83035791	5:83035791:T:G	T	G	AC=4054;AN=5326	rs2045382	0.239817	0.760183	0.925548	1.92744e-06	-1.62628	0.00899101	0.00486591	3	3	5	83033300	G	C	0.0762073	2.68636e-05	0.0719477	0.218845
VCAN	+	2	protein_coding	ENSG00000038427.11	5	82849181	5629	-599834	5	82249347	5:82249347:G:A	G	A	AC=578;AN=4606	rs76586619	0.875477	0.124523	0.809262	6.04586e-06	-1.61311	0.013986	0.01365	4	4	5	82205681	A	G	-0.076368	2.58294e-05	0.0773783	0.227574
VCAN	+	2	protein_coding	ENSG00000038427.11	5	82849181	5629	-201223	5	82647958	5:82647958:C:T	C	T	AC=821;AN=6018	rs10805812	0.8634	0.1366	0.99442	1.50656e-05	-1.48486	0.02997	0.0287016	5	5	5	82651919	A	T	-0.0823456	5.6833e-06	0.0651215	0.207199
VCAN	+	2	protein_coding	ENSG00000038427.11	5	82849181	5629	186129	5	83035310	5:83035310:C:G	C	G	AC=448;AN=5524	rs13162724	0.919583	0.0804171	0.887626	7.76714e-05	-1.63237	0.113886	0.11491	6	6	5	83035310	C	G	-0.0909346	5.35793e-07	0.1535	0.406787
SUGP2	-	2	protein_coding	ENSG00000064607.12	19	19144243	6055	39400	19	19104843	19:19104843:C:A	C	A	AC=134;AN=5772	rs73006908	0.976327	0.0236726	0.848812	2.53993e-20	0.53486	0.000999001	5.92171e-15	2	1	19	19104843	C	A	0.175535	2.19184e-22	0.472726	0.986775
SUGP2	-	2	protein_coding	ENSG00000064607.12	19	19144243	6055	10471	19	19133772	19:19133772:A:G	A	G	AC=4191;AN=6018	rs10416783	0.302888	0.697112	0.996393	9.52707e-11	-0.180207	0.000999001	8.52339e-07	3	2	19	19133772	A	G	-0.199868	1.15038e-28	0.244013	0.654337
SUGP2	-	2	protein_coding	ENSG00000064607.12	19	19144243	6055	-422719	19	19566962	19:19566962:CA:C	CA	C	AC=1386;AN=4608	rs537485034	0.69847	0.30153	0.870974	1.50474e-08	0.117915	0.000999001	8.01776e-05	4	3	19	19566962	CA	C	0.0954994	1.39576e-07	0.25564	0.685612
SUGP2	-	2	protein_coding	ENSG00000064607.12	19	19144243	6055	-100622	19	19244865	19:19244865:GT:G	GT	G	AC=136;AN=5642	rs568399121;rs568922569	0.975762	0.0242382	0.79328	1.09984e-07	-0.266425	0.000999001	0.000425051	5	4	19	19244865	GT	G	-0.0940961	2.12468e-07	0.240131	0.64503
SUGP2	-	2	protein_coding	ENSG00000064607.12	19	19144243	6055	-115246	19	19259489	19:19259489:CTTAT:C	CTTAT	C	AC=1904;AN=3952	rs568286439	0.518765	0.481235	0.831407	3.10155e-05	-0.0860884	0.0629371	0.0534284	6	5	19	19259489	CTTAT	C	-0.0660246	0.000276666	0.0616259	0.20103
SUGP2	-	2	protein_coding	ENSG00000064607.12	19	19144243	6055	149681	19	18994562	19:18994562:C:G	C	G	AC=67;AN=5970	rs192940955	0.989042	0.0109585	0.886339	0.00026634	-0.265546	0.27972	0.287892	7	6	19	18994562	C	G	-0.0636272	0.00045847	0.0372151	0.17796
UBP1	-	2	protein_coding	ENSG00000153560.7	3	33482863	6749	161247	3	33321616	3:33321616:T:C	T	C	AC=734;AN=6058	rs7626634	0.879433	0.120567	1	5.3024e-15	0.13332	0.000999001	1.22791e-10	1	1	3	33358421	T	G	0.13306	1.94017e-13	0.128362	0.336395
UBP1	-	2	protein_coding	ENSG00000153560.7	3	33482863	6749	146493	3	33336370	3:33336370:C:T	C	T	AC=658;AN=5844	rs7628482	0.886698	0.113302	0.956592	3.06826e-07	0.0868823	0.000999001	0.000728257	3	2	3	33336370	C	T	0.0889907	9.32203e-07	0.159731	0.42546
UBP1	-	2	protein_coding	ENSG00000153560.7	3	33482863	6749	-63236	3	33546099	3:33546099:C:T	C	T	AC=76;AN=6042	rs74784158	0.987395	0.012605	0.975763	1.25453e-06	0.234431	0.001998	0.00270268	2	3	3	33546099	C	T	0.0824415	5.54223e-06	0.150342	0.397776
UBP1	-	2	protein_coding	ENSG00000153560.7	3	33482863	6749	25370	3	33457493	3:33457493:C:A	C	A	AC=459;AN=5002	rs11928797	0.908967	0.0910331	0.811111	7.05296e-06	0.08054	0.00999001	0.0124474	4	4	3	33457493	C	A	0.0790978	1.31084e-05	0.150595	0.398481
UBP1	-	2	protein_coding	ENSG00000153560.7	3	33482863	6749	-740996	3	34223859	3:34223859:T:C	T	C	AC=267;AN=5960	rs59309989	0.955588	0.0444117	0.953883	2.77078e-05	0.107049	0.03996	0.0396738	5	5	3	34223859	T	C	0.0703168	0.000107425	0.0683738	0.212981
HECTD2	+	2	protein_coding	ENSG00000165338.12	10	93243865	5616	38406	10	93282271	10:93282271:CAA:C	CAA	C	AC=147;AN=5824	rs368288295	0.974522	0.0254777	0.875608	2.60605e-10	0.0278757	0.002997	2.25338e-05	1	1	10	93282271	CAA	C	0.0708884	9.43259e-05	0.105096	0.291732
HECTD2	+	2	protein_coding	ENSG00000165338.12	10	93243865	5616	4524	10	93248389	10:93248389:A:G	A	G	AC=215;AN=6040	rs2068866	0.964597	0.0354025	0.990281	2.60094e-06	0.0198836	0.015984	0.00873687	2	2	10	93248389	A	G	0.0645608	0.000377354	0.07451	0.222909
MSH6	+	2	protein_coding	ENSG00000116062.10	2	48011320	7527	6448	2	48017768	2:48017768:C:A	C	A	AC=935;AN=5982	rs3136279	0.843179	0.156821	0.98705	4.10312e-70	0.219128	0.000999001	3.5334e-57	1	1	2	48017768	C	A	0.303671	1.21377e-65	0.360756	0.898919
MSH6	+	2	protein_coding	ENSG00000116062.10	2	48011320	7527	59553	2	48070873	2:48070873:G:T	G	T	AC=1168;AN=5978	rs78583604	0.805619	0.194381	0.989099	1.4237e-13	-0.0809522	0.000999001	5.62542e-09	2	2	2	48070873	G	T	-0.130207	6.30065e-13	0.12616	0.329935
MTRF1L	-	2	protein_coding	ENSG00000112031.11	6	153323671	8277	16922	6	153306749	6:153306749:T:G	T	G	AC=4253;AN=5996	rs3757063	0.289739	0.710261	0.99371	1.37574e-182	-0.249411	0.000999001	4.2752e-156	1	1	6	153307483	C	A	-0.416508	2.01874e-127	0.267529	0.720872
MTRF1L	-	2	protein_coding	ENSG00000112031.11	6	153323671	8277	2592	6	153321079	6:153321079:A:G	A	G	AC=1231;AN=6058	rs7756899	0.797389	0.202611	0.99987	1.54203e-107	-0.197243	0.000999001	5.77605e-92	2	2	6	153320986	T	C	-0.313816	3.2978e-70	0.334224	0.856036
MTRF1L	-	2	protein_coding	ENSG00000112031.11	6	153323671	8277	-5837	6	153329508	6:153329508:G:A	G	A	AC=1679;AN=6040	rs9397578	0.720408	0.279592	0.997414	6.81939e-13	-0.0587833	0.000999001	1.27725e-08	3	3	6	153329508	G	A	-0.103427	1.16215e-08	0.133013	0.350821
C14orf79	+	2	protein_coding	ENSG00000140104.9	14	105457859	5765	-7750	14	105450109	14:105450109:T:C	T	C	AC=1277;AN=6008	rs12885406	0.786736	0.213264	0.993895	7.57863e-15	0.0221333	0.000999001	6.8783e-11	1	1	14	105450109	T	C	0.13689	3.83561e-14	0.235956	0.635405
C14orf79	+	2	protein_coding	ENSG00000140104.9	14	105457859	5765	93297	14	105551156	14:105551156:C:T	C	T	AC=172;AN=5884	rs118138381	0.971135	0.0288653	0.912244	7.58311e-09	0.0379248	0.000999001	2.57959e-05	2	2	14	105498114	C	T	0.109617	1.46065e-09	0.1453	0.384183
SMU1	-	2	protein_coding	ENSG00000122692.7	9	33076665	7757	16249	9	33060416	9:33060416:C:T	C	T	AC=2271;AN=5986	rs1537041	0.620718	0.379282	0.994226	5.51744e-67	-0.475846	0.000999001	1.20716e-54	1	1	9	32969104	A	T	-0.207405	8.70962e-31	0.134817	0.356206
SMU1	-	2	protein_coding	ENSG00000122692.7	9	33076665	7757	21194	9	33055471	9:33055471:G:A	G	A	AC=1719;AN=5654	rs10758183	0.696373	0.303627	0.966269	4.48902e-13	0.210708	0.000999001	1.14414e-08	2	2	9	32969104	A	T	-0.0901806	6.65082e-07	0.0486191	0.184021
SMU1	-	2	protein_coding	ENSG00000122692.7	9	33076665	7757	-17326	9	33093991	9:33093991:A:G	A	G	AC=716;AN=5924	rs10125165	0.880231	0.119769	0.976097	9.93442e-08	-0.107044	0.000999001	0.000394573	3	3	9	33093991	A	G	-0.0901813	6.6495e-07	0.171049	0.459465
SMU1	-	2	protein_coding	ENSG00000122692.7	9	33076665	7757	146035	9	32930630	9:32930630:G:T	G	T	AC=1866;AN=3592	rs1981009	0.47911	0.52089	0.79879	0.00021699	-0.0505138	0.250749	0.255976	4	4	9	32930630	G	T	-0.0659317	0.000282222	0.0647039	0.206446
NANS	+	2	protein_coding	ENSG00000095380.10	9	100840603	6761	368010	9	101208613	9:101208613:G:A	G	A	AC=367;AN=5802	rs55947509	0.937163	0.0628369	0.919643	1.27376e-07	-0.0974565	0.000999001	0.000428928	1	1	9	101208288	C	A	-0.0958531	1.25431e-07	0.119142	0.315628
NANS	+	2	protein_coding	ENSG00000095380.10	9	100840603	6761	10595	9	100851198	9:100851198:T:G	T	G	AC=1196;AN=5052	rs10984988	0.762384	0.237616	0.89869	1.19788e-05	0.0490926	0.026973	0.0236781	2	2	9	100851198	T	G	0.076994	2.21518e-05	0.0994813	0.271767
NANS	+	2	protein_coding	ENSG00000095380.10	9	100840603	6761	-876727	9	99963876	9:99963876:C:T	C	T	AC=100;AN=5854	rs11792201	0.983	0.017	0.816817	2.41082e-05	0.143434	0.045954	0.0427101	3	3	9	99963876	C	T	0.0765081	2.49596e-05	0.133935	0.35361
MFSD1	+	1	protein_coding	ENSG00000118855.14	3	158540983	6051	-1244	3	158539739	3:158539739:A:G	A	G	AC=168;AN=6014	rs13320313	0.971248	0.0287524	0.958029	8.70898e-65	-1.43997	0.000999001	1.76305e-51	2	1	3	158539739	A	G	-0.304823	3.75447e-66	0.515621	0.988661
MFSD1	+	1	protein_coding	ENSG00000118855.14	3	158540983	6051	-3540	3	158537443	3:158537443:A:G	A	G	AC=3231;AN=6058	rs3765083	0.465828	0.534172	1	5.81224e-32	-0.399558	0.000999001	2.01067e-24	1	2	3	158537443	A	G	-0.162967	1.78369e-19	0.379077	0.925149
MFSD1	+	1	protein_coding	ENSG00000118855.14	3	158540983	6051	-18023	3	158522960	3:158522960:C:T	C	T	AC=1749;AN=6032	rs1381463	0.708873	0.291127	0.997602	9.22694e-29	-0.385418	0.000999001	7.25127e-22	3	3	3	158522960	C	T	-0.165623	4.51754e-20	0.503473	0.988157
MFSD1	+	1	protein_coding	ENSG00000118855.14	3	158540983	6051	-497551	3	158043432	3:158043432:T:A	T	A	AC=62;AN=5956	rs147672417	0.989676	0.0103245	0.842746	1.33836e-10	-0.763029	0.000999001	1.05286e-06	4	4	3	158043432	T	A	-0.115317	1.94992e-10	0.480627	0.987145
MFSD1	+	1	protein_coding	ENSG00000118855.14	3	158540983	6051	-3873	3	158537110	3:158537110:T:C	T	C	AC=2333;AN=5162	rs2615055	0.549924	0.450076	0.933868	0.000249881	-0.120269	0.192807	0.180819	5	5	3	158020348	C	CT	0.0553772	0.00229725	0.0340641	0.176461
CEBPG	+	2	protein_coding	ENSG00000153879.4	19	33865218	7755	-801	19	33864417	19:33864417:G:T	G	T	AC=85;AN=5910	rs561770008	0.985625	0.0143754	0.838215	1.14356e-07	-0.285505	0.002997	0.000339967	1	1	19	33864417	G	T	-0.0961805	1.1358e-07	0.280639	0.757738
CEBPG	+	2	protein_coding	ENSG00000153879.4	19	33865218	7755	-9816	19	33855402	19:33855402:C:G	C	G	AC=234;AN=6038	rs74366384	0.961352	0.0386481	0.988835	1.48479e-05	-0.155808	0.031968	0.0295712	2	2	19	33855402	C	G	-0.0785291	1.51252e-05	0.0452716	0.182025
CYP2S1	+	2	protein_coding	ENSG00000167600.9	19	41707198	5810	-24924	19	41682274	19:41682274:A:G	A	G	AC=1028;AN=3430	rs12977498	0.701595	0.298405	0.768748	1.56143e-99	-0.613842	0.000999001	1.74987e-87	1	1	19	41683539	T	A	-0.219189	2.8485e-34	0.45081	0.985688
CYP2S1	+	2	protein_coding	ENSG00000167600.9	19	41707198	5810	-3243	19	41703955	19:41703955:A:G	A	G	AC=2200;AN=6058	rs184623	0.63588	0.36412	1	3.47799e-16	0.170159	0.000999001	9.33404e-12	3	2	19	41707614	A	G	0.11268	5.01097e-10	0.248697	0.666279
CYP2S1	+	2	protein_coding	ENSG00000167600.9	19	41707198	5810	-20258	19	41686940	19:41686940:C:T	C	T	AC=511;AN=4118	rs111811738	0.875533	0.124467	0.731996	9.36409e-16	-0.287304	0.000999001	1.86669e-11	2	3	19	41691819	C	A	-0.102759	1.44327e-08	0.171997	0.462217
CYP2S1	+	2	protein_coding	ENSG00000167600.9	19	41707198	5810	-460469	19	41246729	19:41246729:A:G	A	G	AC=65;AN=6050	rs539121657	0.989187	0.0108134	0.98462	3.64204e-10	0.53368	0.000999001	1.79997e-06	4	4	19	41246729	A	G	0.179858	1.93929e-23	0.394779	0.944544
CYP2S1	+	2	protein_coding	ENSG00000167600.9	19	41707198	5810	-4227	19	41702971	19:41702971:A:G	A	G	AC=401;AN=5352	rs112864784	0.92448	0.0755199	0.84838	7.15043e-08	-0.192231	0.000999001	0.000212972	5	5	19	41702971	A	G	-0.0877559	1.31743e-06	0.210385	0.573015
CYP2S1	+	2	protein_coding	ENSG00000167600.9	19	41707198	5810	18592	19	41725790	19:41725790:G:C	G	C	AC=2458;AN=4948	rs1709121	0.502365	0.497635	0.909352	9.78349e-07	-0.0969872	0.004995	0.00220796	6	6	19	41554472	G	A	0.0654859	0.000310367	0.0505085	0.185701
CYP2S1	+	2	protein_coding	ENSG00000167600.9	19	41707198	5810	-345375	19	41361823	19:41361823:C:T	C	T	AC=207;AN=6054	rs140955303	0.96629	0.0337097	0.992625	3.03285e-06	0.20856	0.00899101	0.00633858	7	7	19	41361823	C	T	0.0867815	1.72532e-06	0.155295	0.412074
CYP2S1	+	2	protein_coding	ENSG00000167600.9	19	41707198	5810	397431	19	42104629	19:42104629:G:A	G	A	AC=524;AN=4862	rs7246296	0.892271	0.107729	0.841497	6.23025e-05	0.0967148	0.0869131	0.0907468	8	8	19	42104629	G	A	0.0726054	6.34587e-05	0.0668589	0.210324
CYP2S1	+	2	protein_coding	ENSG00000167600.9	19	41707198	5810	-963038	19	40744160	19:40744160:T:TA	T	TA	AC=368;AN=5756	rs200936089	0.935889	0.0641113	0.91792	0.000168514	0.11645	0.201798	0.206398	9	9	19	40744160	T	TA	0.0693585	0.000133308	0.0466679	0.182745
IFT74	+	2	protein_coding	ENSG00000096872.11	9	27028806	7632	-66037	9	26962769	9:26962769:A:G	A	G	AC=579;AN=6038	rs12352441	0.903622	0.0963777	0.994059	9.70002e-23	-0.0888446	0.000999001	2.261e-17	1	1	9	27001189	T	A	-0.17246	1.18482e-21	0.17963	0.484109
IFT74	+	2	protein_coding	ENSG00000096872.11	9	27028806	7632	45039	9	27073845	9:27073845:G:A	G	A	AC=1211;AN=5980	rs6475955	0.796865	0.203135	0.99012	1.55741e-11	0.0569272	0.000999001	1.12367e-07	2	2	9	27075026	T	A	0.119036	4.96488e-11	0.104362	0.289061
IFT74	+	2	protein_coding	ENSG00000096872.11	9	27028806	7632	980480	9	28009286	9:28009286:C:T	C	T	AC=336;AN=5944	rs79994137	0.943824	0.0561761	0.965243	9.38487e-06	0.0491472	0.023976	0.0197519	3	3	9	28009286	C	T	0.079874	1.07659e-05	0.155336	0.412196
IFT74	+	2	protein_coding	ENSG00000096872.11	9	27028806	7632	172922	9	27201728	9:27201728:C:T	C	T	AC=557;AN=5622	rs558931	0.90059	0.0994101	0.915322	5.78505e-05	0.0342725	0.0919081	0.0962323	4	4	9	27201728	C	T	0.0769082	2.26247e-05	0.0975328	0.266351
IFT74	+	2	protein_coding	ENSG00000096872.11	9	27028806	7632	862064	9	27890870	9:27890870:G:A	G	A	AC=77;AN=5770	rs147978310	0.986971	0.0130288	0.767483	0.00013159	0.0728846	0.186813	0.190222	5	5	9	27890870	G	A	0.0722387	6.91152e-05	0.101046	0.276947
DPEP2	-	1	protein_coding	ENSG00000167261.9	16	68034471	3912	-42600	16	68077071	16:68077071:A:G	A	G	AC=2783;AN=5870	rs12934863	0.526123	0.473877	0.9849	9.24521e-23	1.03895	0.000999001	6.32389e-17	2	1	16	68054788	A	G	0.162897	1.84851e-19	0.261538	0.702988
DPEP2	-	1	protein_coding	ENSG00000167261.9	16	68034471	3912	-7543	16	68042014	16:68042014:T:C	T	C	AC=202;AN=6030	rs149992277	0.965512	0.0344883	0.98521	2.21118e-17	-12.2735	0.000999001	1.30592e-12	5	2	16	67834340	G	A	-0.0509023	0.00507653	0.0371917	0.177948
DPEP2	-	1	protein_coding	ENSG00000167261.9	16	68034471	3912	4475	16	68029996	16:68029996:C:T	C	T	AC=207;AN=6028	rs60342335	0.964691	0.0353094	0.989868	8.01746e-15	12.6691	0.000999001	1.98581e-10	6	3	16	67995294	G	T	-0.0517932	0.00435481	0.026888	0.170964
DPEP2	-	1	protein_coding	ENSG00000167261.9	16	68034471	3912	57089	16	67977382	16:67977382:T:C	T	C	AC=1093;AN=6012	rs1109166	0.818772	0.181228	0.994148	5.45658e-12	-4.83117	0.000999001	5.52461e-08	8	4	16	67995294	G	T	-0.0981432	6.22266e-08	0.397569	0.947932
DPEP2	-	1	protein_coding	ENSG00000167261.9	16	68034471	3912	133128	16	67901343	16:67901343:A:G	A	G	AC=1067;AN=6058	rs13334918	0.824307	0.175693	0.999908	1.31408e-09	3.99844	0.000999001	3.91037e-06	9	5	16	68641155	T	A	-0.0597061	0.00101051	0.0611279	0.200197
DPEP2	-	1	protein_coding	ENSG00000167261.9	16	68034471	3912	-11253	16	68045724	16:68045724:C:T	C	T	AC=661;AN=5808	rs112556034	0.887563	0.112437	0.961946	1.55053e-08	4.66052	0.000999001	4.62092e-05	1	6	16	67995294	G	T	-0.129534	8.28846e-13	0.448845	0.985587
DTX1	+	2	protein_coding	ENSG00000135144.3	12	113532845	5851	-3648	12	113529197	12:113529197:A:G	A	G	AC=4730;AN=5860	rs1674093	0.192538	0.807462	0.976598	4.04719e-19	-0.166335	0.000999001	5.25677e-15	1	1	12	113529197	A	G	-0.0895535	7.95021e-07	0.0395019	0.179228
MMGT1	-	2	protein_coding	ENSG00000169446.4	23	135056106	2573	15173	23	135040933	23:135040933:A:T	A	T	AC=169;AN=6046	23:135040933:A:T	0.972222	0.0277778	0.981554	1.84771e-22	-0.389075	0.000999001	9.90335e-18	1	1	23	135040933	A	T	-0.17666	1.17279e-22	0.183691	0.495656
MMGT1	-	2	protein_coding	ENSG00000169446.4	23	135056106	2573	36484	23	135019622	23:135019622:C:T	C	T	AC=174;AN=5840	23:135019622:C:T	0.970411	0.0295888	0.852963	3.81894e-05	0.141643	0.02997	0.0305802	2	2	23	135019622	C	T	0.074461	4.09474e-05	0.174399	0.469152
MMGT1	-	2	protein_coding	ENSG00000169446.4	23	135056106	2573	538070	23	134518036	23:134518036:G:A	G	A	AC=292;AN=5428	23:134518036:G:A	0.945907	0.054093	0.762262	6.898e-05	-0.106688	0.045954	0.0492508	3	3	23	134518036	G	A	-0.0713588	8.46931e-05	0.141813	0.37505
RP11-371E8.4	+	2	protein_coding	ENSG00000259066.1	14	93651338	7638	23473	14	93674811	14:93674811:T:TA	T	TA	AC=411;AN=5752	rs535383260	0.928717	0.0712831	0.918943	0.000144469	0.133701	0.201798	0.225814	1	1	14	93674811	T	TA	0.0681752	0.000173387	0.0584854	0.196081
TMEM120B	+	2	protein_coding	ENSG00000188735.8	12	122214281	6337	4208	12	122218489	12:122218489:C:G	C	G	AC=1018;AN=6034	rs7136373	0.831175	0.168825	0.995503	5.42448e-95	-0.375323	0.000999001	1.70938e-79	1	1	12	122218489	C	G	-0.346644	2.97937e-86	0.215615	0.58733
TMEM120B	+	2	protein_coding	ENSG00000188735.8	12	122214281	6337	-36959	12	122177322	12:122177322:A:G	A	G	AC=2565;AN=5564	rs2669170	0.539137	0.460863	0.95994	4.9767e-07	0.235237	0.000999001	0.00118907	2	2	12	121695052	C	CT	0.0612975	0.000737162	0.0453546	0.182065
TMEM120B	+	2	protein_coding	ENSG00000188735.8	12	122214281	6337	618519	12	122832800	12:122832800:G:A	G	A	AC=78;AN=5902	rs76740807	0.986433	0.0135672	0.813965	0.000187527	-0.20227	0.205794	0.197523	3	3	12	122832800	G	A	-0.0669787	0.000225237	0.0563859	0.193004
TMEM120B	+	2	protein_coding	ENSG00000188735.8	12	122214281	6337	-41857	12	122172424	12:122172424:A:C	A	C	AC=2601;AN=5124	rs34933970	0.492366	0.507634	0.925731	0.000230536	0.17454	0.231768	0.228827	4	4	12	121695052	C	CT	0.0603562	0.000889141	0.0451829	0.181983
ZFP82	-	2	protein_coding	ENSG00000181007.7	19	36909558	5928	146511	19	36763047	19:36763047:G:C	G	C	AC=3534;AN=4428	rs62115213	0.202911	0.797089	0.841618	2.16547e-10	-0.0280286	0.000999001	2.46507e-06	2	1	19	36763047	G	C	-0.104473	8.25153e-09	0.280907	0.758425
ZFP82	-	2	protein_coding	ENSG00000181007.7	19	36909558	5928	7339	19	36902219	19:36902219:C:A	C	A	AC=1279;AN=6058	rs17206379	0.789813	0.210187	1	3.43455e-08	-0.0627637	0.000999001	0.000142473	1	2	19	36945515	C	T	-0.0892912	8.56349e-07	0.207899	0.565956
ZFP82	-	2	protein_coding	ENSG00000181007.7	19	36909558	5928	163798	19	36745760	19:36745760:G:A	G	A	AC=1177;AN=5964	rs4806303	0.803636	0.196364	0.988887	4.12787e-08	-0.0641989	0.000999001	0.000184486	4	3	19	36801112	G	A	0.0784278	1.55145e-05	0.0719897	0.218912
ZFP82	-	2	protein_coding	ENSG00000181007.7	19	36909558	5928	-509165	19	37418723	19:37418723:AAT:A	AAT	A	AC=1037;AN=6050	rs567323887;rs370889789	0.828922	0.171078	0.997683	1.82445e-07	0.0230206	0.001998	0.000631644	3	4	19	37418723	AAT	A	0.0942426	2.0341e-07	0.178911	0.482062
ZFP82	-	2	protein_coding	ENSG00000181007.7	19	36909558	5928	182346	19	36727212	19:36727212:G:A	G	A	AC=81;AN=5750	rs118146634	0.986083	0.0139172	0.758331	5.547e-05	-0.0510727	0.0849151	0.0752663	5	5	19	36727212	G	A	-0.0746302	3.93242e-05	0.13104	0.344699
ZFP82	-	2	protein_coding	ENSG00000181007.7	19	36909558	5928	-565371	19	37474929	19:37474929:T:C	T	C	AC=78;AN=5598	rs150226614	0.985893	0.0141066	0.796247	0.000253282	-0.0348384	0.23976	0.249532	6	6	19	37613489	T	C	-0.0629413	0.000528129	0.0461239	0.18245
TREML4	+	2	protein_coding	ENSG00000188056.7	6	41196693	7254	-589	6	41196104	6:41196104:C:CCTT	C	CCTT	AC=5420;AN=5966	rs10700462	0.091623	0.908377	0.980318	4.72593e-103	-0.905455	0.000999001	4.25605e-79	2	1	6	41196104	C	CCTT	-0.206687	1.39922e-30	0.371901	0.915358
TREML4	+	2	protein_coding	ENSG00000188056.7	6	41196693	7254	-3521	6	41193172	6:41193172:A:G	A	G	AC=5380;AN=6048	rs2627558	0.110429	0.889571	0.998133	3.04481e-34	-0.558988	0.000999001	1.38797e-24	3	2	6	41234597	C	G	0.134066	1.27308e-13	0.166969	0.447458
TREML4	+	2	protein_coding	ENSG00000188056.7	6	41196693	7254	291	6	41196984	6:41196984:G:A	G	A	AC=73;AN=6058	rs17700545	0.988233	0.0117666	0.99685	2.51147e-18	-0.670108	0.000999001	2.78269e-12	5	3	6	41196984	G	A	-0.140229	8.98673e-15	0.475017	0.986883
TREML4	+	2	protein_coding	ENSG00000188056.7	6	41196693	7254	-54999	6	41141694	6:41141694:G:A	G	A	AC=105;AN=6016	rs10947950	0.98263	0.0173701	0.954782	8.18781e-15	-0.756385	0.000999001	2.50982e-09	8	4	6	41127972	A	G	-0.101381	2.24824e-08	0.141019	0.37297
TREML4	+	2	protein_coding	ENSG00000188056.7	6	41196693	7254	-27854	6	41168839	6:41168839:C:T	C	T	AC=150;AN=5868	rs62621763	0.974376	0.025624	0.877313	2.22785e-09	-0.296832	0.000999001	5.25566e-05	9	5	6	41168839	C	T	-0.0994448	4.14833e-08	0.249039	0.667189
TREML4	+	2	protein_coding	ENSG00000188056.7	6	41196693	7254	13304	6	41209997	6:41209997:C:A	C	A	AC=2922;AN=5898	rs972223	0.503972	0.496028	0.9895	3.03012e-08	-0.0835156	0.000999001	0.000369634	7	6	6	41169522	TCACA	T	-0.094471	1.9002e-07	0.118175	0.314715
TREML4	+	2	protein_coding	ENSG00000188056.7	6	41196693	7254	-9654	6	41187039	6:41187039:GTA:G	GTA	G	AC=5764;AN=5868	rs147010927	0.0177977	0.982202	0.85062	1.77673e-07	-0.310502	0.002997	0.00161967	6	7	6	41187039	GTA	G	-0.0715979	8.01591e-05	0.103854	0.287186
TREML4	+	2	protein_coding	ENSG00000188056.7	6	41196693	7254	-2836	6	41193857	6:41193857:A:G	A	G	AC=4755;AN=6034	rs1531896	0.210841	0.789159	0.997483	8.2995e-06	-1.45875	0.032967	0.0318401	10	8	6	41215218	C	T	0.65523	0	0.000609547	0
TREML4	+	2	protein_coding	ENSG00000188056.7	6	41196693	7254	-229504	6	40967189	6:40967189:T:A	T	A	AC=73;AN=6024	rs566164701	0.988006	0.0119935	0.9492	5.02442e-05	0.386814	0.12987	0.131755	11	9	6	41371186	C	G	-0.0638992	0.000433299	0.0352077	0.177005
TREML4	+	2	protein_coding	ENSG00000188056.7	6	41196693	7254	43979	6	41240672	6:41240672:C:G	C	G	AC=5286;AN=5806	rs715862	0.0899765	0.910024	0.943767	0.000115767	0.172743	0.248751	0.242937	12	10	6	41356635	A	G	0.0656282	0.000301111	0.0326008	0.175706
DPH3	-	2	protein_coding	ENSG00000154813.5	3	16306094	7021	8546	3	16297548	3:16297548:T:C	T	C	AC=817;AN=6002	rs6790838	0.863208	0.136792	0.990737	3.26994e-80	-0.391417	0.000999001	7.06029e-67	1	1	3	16297548	T	C	-0.33234	5.10646e-79	0.438809	0.984256
DPH3	-	2	protein_coding	ENSG00000154813.5	3	16306094	7021	-73384	3	16379478	3:16379478:T:C	T	C	AC=164;AN=5990	rs147518081	0.972947	0.0270535	0.934266	6.90743e-13	0.295247	0.000999001	1.42207e-08	2	2	3	16379478	T	C	0.128739	1.14362e-12	0.171223	0.459971
DPH3	-	2	protein_coding	ENSG00000154813.5	3	16306094	7021	601810	3	15704284	3:15704284:G:C	G	C	AC=571;AN=6042	rs57358840	0.905108	0.0948917	0.994102	8.90874e-07	0.116506	0.001998	0.00280353	3	3	3	15704284	G	C	0.0902115	6.59236e-07	0.0625698	0.20265
DPH3	-	2	protein_coding	ENSG00000154813.5	3	16306094	7021	435923	3	15870171	3:15870171:T:G	T	G	AC=505;AN=3442	rs565990178	0.853239	0.146761	0.689097	9.05183e-05	-0.0782595	0.145854	0.145228	4	4	3	15870171	T	G	-0.0707849	9.65807e-05	0.0912109	0.252997
DPH3	-	2	protein_coding	ENSG00000154813.5	3	16306094	7021	-708712	3	17014806	3:17014806:A:G	A	G	AC=951;AN=6032	rs12495362	0.840563	0.159437	0.995193	0.000110231	0.0726941	0.177822	0.172478	5	5	3	17014806	A	G	0.0697663	0.000121648	0.0272366	0.171378
KCTD13	-	1	protein_coding	ENSG00000174943.5	16	29937533	3336	14545	16	29922988	16:29922988:C:T	C	T	AC=332;AN=3862	rs8047140	0.912241	0.0877592	0.652471	5.09086e-11	-0.119016	0.000999001	2.69293e-07	1	1	16	29922988	C	T	-0.116182	1.42381e-10	0.433341	0.981995
KCTD13	-	1	protein_coding	ENSG00000174943.5	16	29937533	3336	-92067	16	30029600	16:30029600:C:CA	C	CA	AC=1717;AN=4778	rs142032045	0.641745	0.358255	0.904075	2.64926e-06	0.0528304	0.004995	0.00304664	2	2	16	30029600	C	CA	0.0829383	4.86297e-06	0.127016	0.332384
OSBPL3	-	2	protein_coding	ENSG00000070882.8	7	25021253	8060	-49081	7	25070334	7:25070334:G:C	G	C	AC=2234;AN=5968	rs6963508	0.625778	0.374222	0.990006	6.70503e-50	-0.147968	0.000999001	3.26162e-40	1	1	7	25070334	G	C	-0.237844	3.20557e-40	0.238725	0.641754
OSBPL3	-	2	protein_coding	ENSG00000070882.8	7	25021253	8060	9198	7	25012055	7:25012055:C:T	C	T	AC=265;AN=5974	rs17150652	0.955541	0.044459	0.958182	2.54549e-44	-0.303744	0.000999001	6.84334e-36	2	2	7	25012055	C	T	-0.220527	1.11054e-34	0.229583	0.62101
OSBPL3	-	2	protein_coding	ENSG00000070882.8	7	25021253	8060	14533	7	25006720	7:25006720:C:T	C	T	AC=933;AN=6030	rs152	0.844833	0.155167	0.987858	2.76081e-15	0.112397	0.000999001	1.08532e-10	5	3	7	25021625	A	G	0.125298	4.50489e-12	0.251507	0.673899
OSBPL3	-	2	protein_coding	ENSG00000070882.8	7	25021253	8060	26417	7	24994836	7:24994836:C:G	C	G	AC=180;AN=5944	rs153	0.969921	0.0300789	0.928156	7.48406e-09	0.175349	0.000999001	4.23686e-05	3	4	7	24145105	A	G	0.0657156	0.000295556	0.0599177	0.198254
OSBPL3	-	2	protein_coding	ENSG00000070882.8	7	25021253	8060	152390	7	24868863	7:24868863:T:C	T	C	AC=1635;AN=6058	rs17291810	0.730496	0.269504	1	1.34071e-08	-0.0618572	0.000999001	6.59319e-05	9	5	7	24868863	T	C	-0.121418	2.02134e-11	0.298315	0.796233
OSBPL3	-	2	protein_coding	ENSG00000070882.8	7	25021253	8060	191123	7	24830130	7:24830130:A:T	A	T	AC=614;AN=5874	rs55749506	0.895542	0.104458	0.965298	8.03344e-07	-0.0699761	0.002997	0.00273834	8	6	7	24830130	A	T	-0.0955306	1.38266e-07	0.0403103	0.179705
OSBPL3	-	2	protein_coding	ENSG00000070882.8	7	25021253	8060	149494	7	24871759	7:24871759:G:A	G	A	AC=152;AN=5990	rs141565320	0.974079	0.0259211	0.952676	9.74212e-07	0.132524	0.003996	0.00306134	6	7	7	24871759	G	A	0.073713	4.89164e-05	0.108465	0.302604
OSBPL3	-	2	protein_coding	ENSG00000070882.8	7	25021253	8060	76496	7	24944757	7:24944757:T:C	T	C	AC=1758;AN=5956	rs132	0.703837	0.296163	0.991766	2.90206e-06	0.055164	0.00999001	0.00810602	10	8	7	24945391	T	C	0.0670717	0.000220738	0.0243622	0.166647
OSBPL3	-	2	protein_coding	ENSG00000070882.8	7	25021253	8060	77751	7	24943502	7:24943502:A:AT	A	AT	AC=1554;AN=3822	rs529904836	0.591166	0.408834	0.817263	0.000208901	0.0429145	0.281718	0.282641	7	9	7	24943502	A	AT	0.069822	0.000120131	0.0603181	0.198883
PLXNC1	+	1	protein_coding	ENSG00000136040.4	12	94658907	7951	-125514	12	94533393	12:94533393:C:T	C	T	AC=473;AN=4666	rs73362768	0.899081	0.100919	0.781648	6.12789e-39	1.78411	0.000999001	2.58111e-30	1	1	12	94533393	C	T	0.209465	2.21647e-31	0.271296	0.731953
PLXNC1	+	1	protein_coding	ENSG00000136040.4	12	94658907	7951	2311	12	94661218	12:94661218:G:A	G	A	AC=87;AN=5972	rs57244134	0.985126	0.0148741	0.8999	4.41604e-14	-2.33921	0.000999001	2.11389e-09	4	2	12	94661218	G	A	-0.135273	7.64827e-14	0.196633	0.53297
PLXNC1	+	1	protein_coding	ENSG00000136040.4	12	94658907	7951	-82246	12	94576661	12:94576661:A:G	A	G	AC=982;AN=5916	rs28423040	0.834544	0.165456	0.974713	1.28202e-12	-0.712748	0.000999001	4.66799e-08	2	3	12	94576661	A	G	-0.130472	5.65468e-13	0.306213	0.810347
PLXNC1	+	1	protein_coding	ENSG00000136040.4	12	94658907	7951	-110248	12	94548659	12:94548659:A:G	A	G	AC=156;AN=5910	rs76122034	0.97391	0.0260898	0.909877	2.25116e-12	1.59027	0.000999001	7.39216e-08	5	4	12	94548659	A	G	0.126598	2.69525e-12	0.28246	0.762331
PLXNC1	+	1	protein_coding	ENSG00000136040.4	12	94658907	7951	111615	12	94770522	12:94770522:TA:T	TA	T	AC=739;AN=4020	rs369538095	0.816529	0.183471	0.788611	6.60684e-06	0.496478	0.01998	0.0204369	7	5	12	94770522	TA	T	0.0772197	2.09525e-05	0.114701	0.31216
PLXNC1	+	1	protein_coding	ENSG00000136040.4	12	94658907	7951	-3968	12	94654939	12:94654939:C:CAA	C	CAA	AC=3172;AN=5320	rs10652512	0.405688	0.594312	0.943549	1.30342e-05	0.459967	0.027972	0.0341121	6	6	12	94654939	C	CAA	0.0921914	3.72286e-07	0.249924	0.669567
PLXNC1	+	1	protein_coding	ENSG00000136040.4	12	94658907	7951	-141103	12	94517804	12:94517804:G:A	G	A	AC=2249;AN=4692	rs12367431	0.521631	0.478369	0.895025	1.75677e-05	-0.376142	0.044955	0.0457923	8	7	12	94517804	G	A	-0.0698734	0.00011875	0.0723259	0.219446
GEMIN2	+	2	protein_coding	ENSG00000092208.12	14	39602865	7178	518953	14	40121818	14:40121818:G:T	G	T	AC=123;AN=6054	rs118025157	0.979677	0.0203226	0.992989	5.68457e-05	-0.267813	0.0579421	0.0653614	1	1	14	40121818	G	T	-0.0690871	0.000141643	0.074301	0.222577
MICU2	-	2	protein_coding	ENSG00000165487.9	13	22178320	7641	-7771	13	22186091	13:22186091:T:C	T	C	AC=2543;AN=4626	rs912389	0.450401	0.549599	0.883072	2.11462e-17	-0.16915	0.000999001	2.46633e-13	2	1	13	22186091	T	C	-0.142682	3.02562e-15	0.378934	0.924961
MICU2	-	2	protein_coding	ENSG00000165487.9	13	22178320	7641	71760	13	22106560	13:22106560:T:C	T	C	AC=1156;AN=5934	rs9552446	0.805921	0.194079	0.985282	8.4147e-14	-0.177992	0.000999001	5.53259e-10	3	2	13	22106560	T	C	-0.18031	1.49943e-23	0.181082	0.48824
MICU2	-	2	protein_coding	ENSG00000165487.9	13	22178320	7641	110095	13	22068225	13:22068225:T:C	T	C	AC=3167;AN=6058	rs1199938	0.47824	0.52176	1	1.87897e-09	-0.12619	0.000999001	8.07596e-06	1	3	13	22156893	T	C	-0.0982764	5.97101e-08	0.151765	0.401784
MICU2	-	2	protein_coding	ENSG00000165487.9	13	22178320	7641	276171	13	21902149	13:21902149:A:G	A	G	AC=5687;AN=5910	rs9509645	0.0375083	0.962492	0.934156	2.79602e-06	-0.205457	0.00699301	0.00611431	4	4	13	21902149	A	G	-0.0825676	5.36161e-06	0.156286	0.415032
MICU2	-	2	protein_coding	ENSG00000165487.9	13	22178320	7641	745259	13	21433061	13:21433061:GTATATATATA:G	GTATATATATA	G	AC=3000;AN=4196	rs67532773	0.285182	0.714818	0.82611	9.38796e-05	0.0788043	0.135864	0.14965	5	5	13	21433061	GTATATATATA	G	0.071009	9.17614e-05	0.0796605	0.231504
CTD-2547L24.4	+	2	lincRNA	ENSG00000260810.1	14	91724643	6942	48375	14	91773018	14:91773018:G:A	G	A	AC=235;AN=5998	rs76996433	0.960912	0.0390879	0.968757	6.24548e-07	0.101721	0.000999001	0.00129995	1	1	14	91773018	G	A	0.0866675	1.78033e-06	0.0712133	0.217671
CTD-2547L24.4	+	2	lincRNA	ENSG00000260810.1	14	91724643	6942	-328380	14	91396263	14:91396263:G:A	G	A	AC=113;AN=5716	rs144049778	0.980198	0.019802	0.800486	0.000173135	-0.0906977	0.20979	0.209486	2	2	14	91396263	G	A	-0.0694883	0.000129488	0.0423265	0.180707
RP11-690G19.3	-	2	lincRNA	ENSG00000266753.2	17	37410550	5368	-585542	17	37996092	17:37996092:C:T	C	T	AC=60;AN=5972	rs111258295	0.99019	0.00981033	0.897106	0.000114618	0.211243	0.121878	0.124474	1	1	17	37996092	C	T	0.0716128	7.98841e-05	0.0873331	0.245619
NFRKB	-	2	protein_coding	ENSG00000170322.10	11	129764170	6582	-1283	11	129765453	11:129765453:A:G	A	G	AC=5880;AN=5978	rs3108962	0.0163345	0.983665	0.91703	5.37118e-60	0.917116	0.000999001	8.4046e-53	3	1	11	129765453	A	G	0.325509	1.06962e-75	0.490382	0.987588
NFRKB	-	2	protein_coding	ENSG00000170322.10	11	129764170	6582	-695	11	129764865	11:129764865:C:G	C	G	AC=3334;AN=5864	rs1733453	0.431735	0.568265	0.983003	1.66818e-49	0.261853	0.000999001	2.20679e-43	2	2	11	129764865	C	T	-0.245478	8.25355e-43	0.504605	0.988205
NFRKB	-	2	protein_coding	ENSG00000170322.10	11	129764170	6582	73121	11	129691049	11:129691049:TC:T	TC	T	AC=685;AN=5942	rs148025198	0.884742	0.115258	0.977836	1.9313e-20	-0.338356	0.000999001	3.54307e-16	4	3	11	129712019	C	A	-0.165359	5.18323e-20	0.204843	0.55712
NFRKB	-	2	protein_coding	ENSG00000170322.10	11	129764170	6582	41091	11	129723079	11:129723079:A:G	A	G	AC=4262;AN=6058	rs692315	0.29626	0.70374	1	7.33283e-12	-0.0922819	0.000999001	3.43374e-08	5	4	11	129764865	C	T	-0.282221	1.42274e-56	0.515754	0.988667
NFRKB	-	2	protein_coding	ENSG00000170322.10	11	129764170	6582	116135	11	129648035	11:129648035:A:T	A	T	AC=4788;AN=5966	rs7945193	0.197709	0.802291	0.98832	1.00273e-05	0.100601	0.020979	0.0178943	6	5	11	129743075	C	G	-0.0769358	2.24718e-05	0.0859419	0.242954
MTHFSD	-	1	protein_coding	ENSG00000103248.13	16	86587327	10034	20731	16	86566596	16:86566596:T:C	T	C	AC=207;AN=6034	rs9939182	0.965696	0.0343042	0.985061	3.86722e-158	-0.542159	0.000999001	6.12763e-134	1	1	16	86573987	G	A	-0.41428	5.99093e-126	0.240763	0.646517
MTHFSD	-	1	protein_coding	ENSG00000103248.13	16	86587327	10034	-991	16	86588318	16:86588318:C:T	C	T	AC=75;AN=6058	rs200273062	0.987911	0.012089	1	2.25543e-46	0.423508	0.000999001	3.63475e-37	2	2	16	86588318	C	T	0.252085	3.9973e-45	0.473091	0.986792
MTHFSD	-	1	protein_coding	ENSG00000103248.13	16	86587327	10034	26382	16	86560945	16:86560945:C:A	C	A	AC=4466;AN=6032	rs9926723	0.258336	0.741664	0.996619	2.66116e-30	0.104341	0.000999001	1.53353e-23	3	3	16	86557645	C	G	0.167419	1.76181e-20	0.285205	0.768909
MTHFSD	-	1	protein_coding	ENSG00000103248.13	16	86587327	10034	-1666	16	86588993	16:86588993:T:C	T	C	AC=1532;AN=6058	rs3751796	0.746937	0.253063	1	6.25909e-06	0.0399981	0.028971	0.0278416	4	4	16	86759289	CG	C	-0.0714109	8.3685e-05	0.0275091	0.171688
THBS1	+	2	protein_coding	ENSG00000137801.9	15	39886269	6620	-257601	15	39628668	15:39628668:G:A	G	A	AC=1953;AN=5960	rs7173531	0.672239	0.327761	0.988985	1.06618e-35	-1.70612	0.000999001	1.24415e-19	11	1	15	39628909	C	T	-0.120049	3.39502e-11	0.12113	0.318241
THBS1	+	2	protein_coding	ENSG00000137801.9	15	39886269	6620	-243177	15	39643092	15:39643092:G:A	G	A	AC=2520;AN=6058	rs4506869	0.585268	0.414732	1	6.70548e-24	1.62224	0.000999001	9.31297e-12	9	2	15	39328300	G	A	0.0851897	2.66432e-06	0.0773883	0.22759
THBS1	+	2	protein_coding	ENSG00000137801.9	15	39886269	6620	-217399	15	39668870	15:39668870:C:T	C	T	AC=1507;AN=4670	rs28790585	0.679557	0.320443	0.878393	5.71763e-19	1.13324	0.001998	4.49679e-09	5	3	15	39577100	C	T	0.0990753	4.65684e-08	0.17063	0.458245
THBS1	+	2	protein_coding	ENSG00000137801.9	15	39886269	6620	-260282	15	39625987	15:39625987:C:G	C	G	AC=547;AN=5954	rs12595360	0.908167	0.0918334	0.97604	5.85298e-13	-1.50875	0.001998	7.44413e-06	10	4	15	39277034	C	A	-0.0640014	0.00042418	0.0192286	0.145031
THBS1	+	2	protein_coding	ENSG00000137801.9	15	39886269	6620	-230913	15	39655356	15:39655356:A:C	A	C	AC=360;AN=5246	rs12594730	0.93208	0.0679196	0.829593	1.40903e-12	-1.11899	0.001998	1.51091e-05	19	5	15	39655356	A	C	-0.118808	5.40537e-11	0.412421	0.964965
THBS1	+	2	protein_coding	ENSG00000137801.9	15	39886269	6620	-383077	15	39503192	15:39503192:C:T	C	T	AC=137;AN=6034	rs16968439	0.977339	0.0226611	0.978278	7.40296e-10	3.29784	0.004995	0.000326541	15	6	15	40275933	G	A	0.0606309	0.000842019	0.0653532	0.207618
THBS1	+	2	protein_coding	ENSG00000137801.9	15	39886269	6620	30800	15	39917069	15:39917069:A:G	A	G	AC=111;AN=6040	rs143589452	0.981733	0.0182671	0.978421	8.28931e-10	1.45636	0.004995	0.000377941	13	7	15	39917069	A	G	0.101308	2.30123e-08	0.231994	0.626452
THBS1	+	2	protein_coding	ENSG00000137801.9	15	39886269	6620	-293191	15	39593078	15:39593078:A:T	A	T	AC=773;AN=5988	rs11631253	0.869863	0.130137	0.986305	9.2375e-10	0.988087	0.00599401	0.000591556	20	8	15	39593078	A	T	0.106576	4.10512e-09	0.210802	0.574185
THBS1	+	2	protein_coding	ENSG00000137801.9	15	39886269	6620	-281929	15	39604340	15:39604340:T:C	T	C	AC=2285;AN=5776	rs3862145	0.603617	0.396383	0.975317	5.27983e-09	1.01235	0.010989	0.00152546	2	9	15	39623509	C	T	0.248805	5.75245e-44	0.332045	0.852407
THBS1	+	2	protein_coding	ENSG00000137801.9	15	39886269	6620	-157817	15	39728452	15:39728452:C:T	C	T	AC=82;AN=5938	rs143326638	0.986193	0.0138067	0.873285	2.25504e-08	1.39089	0.015984	0.00342011	3	10	15	39728452	C	T	0.0956296	1.34197e-07	0.23627	0.63612
THBS1	+	2	protein_coding	ENSG00000137801.9	15	39886269	6620	-237300	15	39648969	15:39648969:T:C	T	C	AC=3694;AN=5946	rs2053446	0.376395	0.623605	0.98746	6.5591e-08	-0.758116	0.01998	0.00615767	1	11	15	39669067	G	GCACA	-0.0700555	0.00011397	0.057189	0.194162
THBS1	+	2	protein_coding	ENSG00000137801.9	15	39886269	6620	-330130	15	39556139	15:39556139:TAC:T	TAC	T	AC=84;AN=5892	rs200657581	0.986074	0.0139257	0.826136	3.95086e-07	1.20683	0.025974	0.0166304	21	12	15	39556139	TAC	T	0.0949439	1.64951e-07	0.22964	0.621139
THBS1	+	2	protein_coding	ENSG00000137801.9	15	39886269	6620	-256252	15	39630017	15:39630017:T:C	T	C	AC=1816;AN=4844	rs77493130	0.624848	0.375152	0.895053	1.46653e-06	0.680141	0.037962	0.0347334	12	13	15	39013540	G	A	0.0608899	0.000799738	0.105744	0.294032
THBS1	+	2	protein_coding	ENSG00000137801.9	15	39886269	6620	652514	15	40538783	15:40538783:G:C	G	C	AC=2756;AN=5556	rs11070259	0.505276	0.494724	0.956193	1.54535e-06	-0.279602	0.035964	0.0355468	14	14	15	40538783	G	C	-0.0945791	1.83981e-07	0.175993	0.473727
THBS1	+	2	protein_coding	ENSG00000137801.9	15	39886269	6620	-550502	15	39335767	15:39335767:CTT:C	CTT	C	AC=183;AN=5718	rs145337658	0.967885	0.0321148	0.842581	1.59909e-06	0.77135	0.037962	0.0363621	7	15	15	39335767	CTT	C	0.0727163	6.18363e-05	0.0715341	0.218185
THBS1	+	2	protein_coding	ENSG00000137801.9	15	39886269	6620	-300566	15	39585703	15:39585703:G:A	G	A	AC=158;AN=5872	rs149735900	0.973387	0.0266134	0.903047	5.10947e-06	-1.14424	0.0629371	0.066447	22	16	15	39526350	TA	T	-0.113952	3.18695e-10	0.161226	0.430025
THBS1	+	2	protein_coding	ENSG00000137801.9	15	39886269	6620	-401081	15	39485188	15:39485188:C:A	C	A	AC=125;AN=6042	rs2119411	0.979308	0.0206919	0.978438	1.76743e-05	-2.20501	0.127872	0.13865	16	17	15	39013540	G	A	0.0594203	0.00106859	0.101741	0.279412
THBS1	+	2	protein_coding	ENSG00000137801.9	15	39886269	6620	-254000	15	39632269	15:39632269:A:G	A	G	AC=384;AN=5512	rs7182018	0.930191	0.0698086	0.867453	2.97095e-05	-0.807087	0.162837	0.177441	23	18	15	39277034	C	A	-0.0636578	0.000455579	0.0181126	0.138404
THBS1	+	2	protein_coding	ENSG00000137801.9	15	39886269	6620	-202592	15	39683677	15:39683677:C:T	C	T	AC=67;AN=5924	rs75367938	0.988797	0.0112026	0.815285	5.36109e-05	-0.986431	0.216783	0.242404	18	19	15	39695057	G	A	-0.0748655	3.71682e-05	0.0191699	0.144697
APOL3	-	1	protein_coding	ENSG00000128284.15	22	36556803	7422	19303	22	36537500	22:36537500:A:T	A	T	AC=2623;AN=5930	rs132618	0.556635	0.443365	0.989633	2.28252e-53	0.454186	0.000999001	1.98116e-43	1	1	22	36537500	A	T	0.272134	1.4134e-52	0.514269	0.988606
APOL3	-	1	protein_coding	ENSG00000128284.15	22	36556803	7422	-161	22	36556964	22:36556964:C:T	C	T	AC=2432;AN=5910	rs916334	0.589168	0.410832	0.985654	8.98467e-09	-0.168447	0.000999001	8.15383e-05	2	2	22	36556964	C	T	-0.104412	8.42041e-09	0.338103	0.862484
IGJ	-	2	protein_coding	ENSG00000132465.6	4	71547534	6624	-168481	4	71716015	4:71716015:T:C	T	C	AC=5822;AN=6012	rs4022342	0.0315242	0.968476	0.968692	3.07606e-25	128.196	0.000999001	6.88058e-08	2	1	4	72364702	G	T	0.0590499	0.00114844	0.0573422	0.194386
IGJ	-	2	protein_coding	ENSG00000132465.6	4	71547534	6624	-182013	4	71729547	4:71729547:G:A	G	A	AC=5727;AN=5908	rs6828243	0.0304434	0.969557	0.911959	3.09163e-18	-104.446	0.004995	6.2736e-05	3	2	4	71625089	A	G	-0.0681388	0.000174783	0.100572	0.275316
IGJ	-	2	protein_coding	ENSG00000132465.6	4	71547534	6624	-155150	4	71702684	4:71702684:T:C	T	C	AC=5829;AN=6058	rs3775729	0.03804	0.96196	1	2.87372e-06	-45.5196	0.162837	0.195606	1	3	4	71463673	CTTGT	CTTGTTTGT	-0.0570831	0.00167275	0.0402316	0.179661
C19orf47	-	2	protein_coding	ENSG00000160392.9	19	40854421	7062	4174	19	40850247	19:40850247:A:G	A	G	AC=4011;AN=6040	rs12609706	0.336081	0.663919	0.998314	1.03164e-06	-0.0294041	0.001998	0.00237089	1	1	19	40850247	A	G	-0.0887266	1.00416e-06	0.0728303	0.220246
C19orf47	-	2	protein_coding	ENSG00000160392.9	19	40854421	7062	-26863	19	40881284	19:40881284:G:A	G	A	AC=1245;AN=5920	rs62107640	0.789482	0.210518	0.97952	0.000141431	-0.0288837	0.183816	0.188236	2	2	19	40881284	G	A	-0.112293	5.74474e-10	0.176078	0.473971
TNFRSF13C	-	2	protein_coding	ENSG00000159958.3	22	42322822	6048	-32	22	42322854	22:42322854:G:T	G	T	AC=119;AN=6024	rs7287486	0.980376	0.0196237	0.963581	7.42849e-31	-1.85132	0.002997	5.7094e-10	1	1	22	42322854	G	T	-0.205381	3.29475e-30	0.495906	0.987832
TNFRSF13C	-	2	protein_coding	ENSG00000159958.3	22	42322822	6048	-14218	22	42337040	22:42337040:T:G	T	G	AC=1152;AN=6028	rs6002548	0.808552	0.191448	0.995942	2.57738e-10	0.365707	0.004995	0.00183226	2	2	22	42337040	T	G	0.114665	2.46715e-10	0.0965823	0.264035
PIGN	-	1	protein_coding	ENSG00000197563.5	18	59854271	6874	38389	18	59815882	18:59815882:G:C	G	C	AC=3630;AN=6048	rs10164266	0.398127	0.601873	0.999352	2.08205e-165	-0.171796	0.000999001	8.37388e-148	2	1	18	59798553	C	T	-0.463176	5.91348e-161	0.367668	0.909274
PIGN	-	1	protein_coding	ENSG00000197563.5	18	59854271	6874	-65483	18	59919754	18:59919754:AAAAT:A	AAAAT	A	AC=622;AN=6050	rs147304732	0.897192	0.102808	0.998296	8.76675e-143	-0.28661	0.000999001	9.69174e-127	1	2	18	59927420	C	G	-0.406918	3.67499e-121	0.132238	0.348434
PIGN	-	1	protein_coding	ENSG00000197563.5	18	59854271	6874	173625	18	59680646	18:59680646:T:C	T	C	AC=177;AN=6054	rs151097369	0.970484	0.0295161	0.997092	6.18122e-06	-0.088174	0.00599401	0.0117342	3	3	18	59778120	A	ATT	-0.188621	1.17597e-25	0.357778	0.894318
PIGN	-	1	protein_coding	ENSG00000197563.5	18	59854271	6874	539006	18	59315265	18:59315265:T:C	T	C	AC=155;AN=5964	rs17068737	0.974296	0.025704	0.935626	5.1394e-05	-0.0688412	0.0819181	0.0766794	4	4	18	59318802	T	A	-0.0693725	0.000132892	0.0339342	0.176398
OR13A1	-	2	protein_coding	ENSG00000256574.2	10	45802907	5471	-68525	10	45871432	10:45871432:G:A	G	A	AC=1082;AN=6028	rs56150414	0.82048	0.17952	0.996051	1.37547e-85	-0.545813	0.000999001	2.05951e-74	1	1	10	45828014	G	A	-0.228916	2.62754e-37	0.222523	0.604671
ZSWIM4	+	2	protein_coding	ENSG00000132003.5	19	13928513	6432	-22284	19	13906229	19:13906229:G:C	G	C	AC=587;AN=4104	rs3745458	0.856768	0.143232	0.749679	3.85503e-09	0.0516051	0.000999001	2.2653e-05	1	1	19	13906229	G	C	0.10227	1.6904e-08	0.289261	0.778008
ZSWIM4	+	2	protein_coding	ENSG00000132003.5	19	13928513	6432	-28310	19	13900203	19:13900203:TA:T	TA	T	AC=3270;AN=4510	rs56996085	0.274718	0.725282	0.856403	1.28484e-05	-0.0359031	0.024975	0.0321532	2	2	19	13900203	TA	T	-0.167792	1.44704e-20	0.273715	0.738913
ZSWIM4	+	2	protein_coding	ENSG00000132003.5	19	13928513	6432	-232305	19	13696208	19:13696208:C:T	C	T	AC=103;AN=5822	rs150070195	0.9824	0.0175997	0.821903	9.12912e-05	-0.0784035	0.172827	0.167151	3	3	19	13696208	C	T	-0.0675967	0.000196872	0.0739662	0.222045
L3MBTL3	+	2	protein_coding	ENSG00000198945.3	6	130391992	7689	-17531	6	130374461	6:130374461:T:A	T	A	AC=4387;AN=6022	rs7740107	0.27059	0.72941	0.996552	0	-1.34099	0.000999001	0	1	1	6	130374461	T	A	-0.443949	1.68325e-146	0.516208	0.988685
L3MBTL3	+	2	protein_coding	ENSG00000198945.3	6	130391992	7689	-184918	6	130207074	6:130207074:A:G	A	G	AC=2693;AN=6016	rs7759872	0.553264	0.446736	0.996072	3.02447e-33	0.174089	0.000999001	1.26038e-25	2	2	6	130207074	A	G	0.21008	1.46963e-31	0.257267	0.690347
L3MBTL3	+	2	protein_coding	ENSG00000198945.3	6	130391992	7689	29217	6	130421209	6:130421209:G:A	G	A	AC=71;AN=6022	rs9492453	0.988323	0.0116769	0.93096	1.99259e-13	-0.495144	0.000999001	6.69321e-09	3	3	6	130421209	G	A	-0.126051	3.34755e-12	0.432151	0.98136
L3MBTL3	+	2	protein_coding	ENSG00000198945.3	6	130391992	7689	-57583	6	130334409	6:130334409:A:G	A	G	AC=4264;AN=6046	rs1337776	0.293928	0.706072	0.998404	1.15834e-05	0.103547	0.024975	0.02743	4	4	6	130106278	C	T	0.0631185	0.000509247	0.0535569	0.189183
L3MBTL3	+	2	protein_coding	ENSG00000198945.3	6	130391992	7689	-311680	6	130080312	6:130080312:A:G	A	G	AC=189;AN=5430	rs62421148	0.965455	0.0345448	0.775616	7.82921e-05	-0.136808	0.121878	0.131162	5	5	6	130080312	A	G	-0.0705261	0.000102442	0.0766458	0.226358
ZBTB34	+	2	protein_coding	ENSG00000177125.5	9	129641627	5574	-3209	9	129638418	9:129638418:CT:C	CT	C	AC=1645;AN=5562	rs35897421	0.704394	0.295606	0.961721	3.07262e-09	0.164635	0.000999001	1.52439e-05	1	1	9	129638418	CT	C	0.0856782	2.3336e-06	0.161849	0.431929
ZBTB34	+	2	protein_coding	ENSG00000177125.5	9	129641627	5574	287562	9	129929189	9:129929189:G:T	G	T	AC=2860;AN=5844	rs11790436	0.511193	0.488807	0.984986	3.35822e-05	-0.104381	0.0579421	0.0537077	2	2	9	130135891	C	T	0.0593619	0.00108083	0.0283716	0.17259
MAGOH	-	2	protein_coding	ENSG00000162385.6	1	53704180	5671	71652	1	53632528	1:53632528:AAAAG:A	AAAAG	A	AC=2770;AN=5104	rs144467453	0.45752	0.54248	0.927749	0.000159208	-0.0514154	0.160839	0.163264	1	1	1	53632528	AAAAG	A	-0.0684454	0.000163345	0.0715912	0.218276
FAM149B1	+	2	protein_coding	ENSG00000138286.10	10	74993866	3652	530415	10	75524281	10:75524281:CA:C	CA	C	AC=648;AN=3094	rs113069953	0.790455	0.209545	0.716656	3.41097e-05	0.035548	0.018981	0.0163892	1	1	10	75524281	CA	C	0.075082	3.52836e-05	0.105257	0.292309
FAM149B1	+	2	protein_coding	ENSG00000138286.10	10	74993866	3652	-862302	10	74131564	10:74131564:A:G	A	G	AC=79;AN=5586	rs139479685	0.986009	0.0139909	0.668733	0.000811999	0.0755348	0.224775	0.228076	2	2	10	74131564	A	G	0.0599861	0.000956476	0.123604	0.323296
VMP1	+	2	protein_coding	ENSG00000062716.6	17	57915312	3273	-6150	17	57909162	17:57909162:G:GTT	G	GTT	AC=932;AN=6020	rs11462811	0.84523	0.15477	0.989568	8.03507e-06	0.829374	0.00599401	0.00598753	1	1	17	57553307	C	T	-0.0702621	0.000108765	0.0482921	0.183779
VMP1	+	2	protein_coding	ENSG00000062716.6	17	57915312	3273	-78048	17	57837264	17:57837264:GT:G	GT	G	AC=1658;AN=2296	rs58618508	0.276923	0.723077	0.65352	0.000704424	-0.616108	0.285714	0.278691	2	2	17	58884660	G	A	-0.0484589	0.0076425	0.028509	0.172724
LCAT	-	1	protein_coding	ENSG00000213398.3	16	67977047	3917	-39138	16	68016185	16:68016185:G:C	G	C	AC=1002;AN=6052	rs255056	0.835753	0.164247	0.999247	8.49352e-64	0.29967	0.000999001	7.27933e-55	1	1	16	68017354	A	G	0.315365	6.38382e-71	0.289194	0.777863
AC006946.15	+	1	protein_coding	ENSG00000235478.1	22	17602485	7452	-3672	22	17598813	22:17598813:G:A	G	A	AC=1482;AN=5862	rs35597091	0.746246	0.253754	0.978859	9.44064e-48	-0.0544925	0.000999001	9.97456e-40	1	1	22	17598813	G	A	-0.252888	2.06881e-45	0.464508	0.986377
AC006946.15	+	1	protein_coding	ENSG00000235478.1	22	17602485	7452	10119	22	17612604	22:17612604:T:C	T	C	AC=289;AN=6010	rs34591122	0.951592	0.0484081	0.978731	1.49286e-23	-0.0733047	0.000999001	3.75347e-18	2	2	22	17612604	T	C	-0.179533	2.33168e-23	0.16071	0.428449
AC006946.15	+	1	protein_coding	ENSG00000235478.1	22	17602485	7452	1338	22	17603823	22:17603823:G:A	G	A	AC=621;AN=5374	rs5748872	0.885133	0.114867	0.889365	5.40577e-05	-0.0192148	0.101898	0.112541	3	3	22	17603823	G	A	-0.0734209	5.241e-05	0.0888202	0.248498
PRR4	-	2	protein_coding	ENSG00000111215.7	12	11324059	8001	120	12	11323939	12:11323939:G:C	G	C	AC=3709;AN=6040	rs7488095	0.386158	0.613842	0.998213	3.85426e-202	-0.108771	0.000999001	5.14417e-180	1	1	12	11323939	G	C	-0.501045	2.81232e-192	0.465367	0.98642
PRR4	-	2	protein_coding	ENSG00000111215.7	12	11324059	8001	172460	12	11151599	12:11151599:T:C	T	C	AC=3516;AN=6058	rs10772408	0.420696	0.579304	0.999975	4.15478e-45	-0.0460679	0.000999001	8.18275e-38	2	2	12	11151599	T	C	-0.246665	3.20494e-43	0.478359	0.98704
SNRPD2	-	1	protein_coding	ENSG00000125743.6	19	46195827	7587	-4831	19	46200658	19:46200658:TG:T	TG	T	AC=1157;AN=5800	rs200325897	0.801649	0.198351	0.970419	2.02982e-63	-1.2489	0.000999001	3.08309e-48	1	1	19	46200658	TG	T	-0.356164	2.78531e-91	0.244319	0.655091
SNRPD2	-	1	protein_coding	ENSG00000125743.6	19	46195827	7587	20781	19	46175046	19:46175046:A:T	A	T	AC=985;AN=5890	rs35560038	0.833444	0.166556	0.974465	1.98852e-07	-0.388327	0.001998	0.00161619	2	2	19	46175046	A	T	-0.0868305	1.70221e-06	0.11906	0.315543
SNRPD2	-	1	protein_coding	ENSG00000125743.6	19	46195827	7587	77050	19	46118777	19:46118777:A:AAAT	A	AAAT	AC=1493;AN=4660	rs56322389	0.679546	0.320454	0.875558	0.000110473	0.23263	0.245754	0.25065	3	3	19	46118777	A	AAAT	0.0788278	1.40317e-05	0.117599	0.314244
SART1	+	2	protein_coding	ENSG00000175467.10	11	65745958	4038	-21667	11	65724291	11:65724291:C:T	C	T	AC=2533;AN=6054	rs470192	0.58129	0.41871	0.999611	7.91923e-38	-0.321814	0.000999001	4.4625e-30	1	1	11	65724291	C	T	-0.226967	1.09425e-36	0.18149	0.4894
SART1	+	2	protein_coding	ENSG00000175467.10	11	65745958	4038	809064	11	66555022	11:66555022:CA:C	CA	C	AC=2124;AN=4852	rs539809296	0.561142	0.438858	0.916821	3.83029e-05	-0.102693	0.023976	0.0379616	2	2	11	66555022	CA	C	-0.075668	3.06279e-05	0.113438	0.311099
SART1	+	2	protein_coding	ENSG00000175467.10	11	65745958	4038	-847694	11	64898264	11:64898264:T:G	T	G	AC=218;AN=3444	rs531688046	0.936791	0.0632086	0.577826	0.000437846	0.159704	0.281718	0.276354	3	3	11	64898264	T	G	0.0625729	0.0005695	0.0772552	0.227368
RP11-584P21.2	-	2	lincRNA	ENSG00000250075.1	4	68287718	6538	18237	4	68269481	4:68269481:G:C	G	C	AC=5281;AN=6056	rs4304021	0.127862	0.872138	0.999121	4.61802e-58	-0.0310922	0.000999001	8.40497e-45	1	1	4	68269481	G	C	-0.281339	3.23102e-56	0.297723	0.795117
RP11-584P21.2	-	2	lincRNA	ENSG00000250075.1	4	68287718	6538	-48583	4	68336301	4:68336301:A:AAAAAAAAAAAG	A	AAAAAAAAAAAG	AC=852;AN=5300	rs530082618	0.838739	0.161261	0.902764	9.84161e-10	0.010685	0.000999001	1.04189e-05	2	2	4	68336301	A	AAAAAAAAAAAG	0.104886	7.2029e-09	0.304383	0.807191
RP11-584P21.2	-	2	lincRNA	ENSG00000250075.1	4	68287718	6538	-365093	4	68652811	4:68652811:G:A	G	A	AC=128;AN=5822	rs1440736	0.978203	0.0217975	0.827983	0.000254283	-0.0156514	0.243756	0.244262	3	3	4	68652811	G	A	-0.064762	0.000361732	0.0320806	0.17541
PRPF40B	+	2	protein_coding	ENSG00000110844.9	12	50036418	4751	62075	12	50098493	12:50098493:CAAAAAAAAAAAAAAA:C	CAAAAAAAAAAAAAAA	C	AC=469;AN=5660	rs545657106	0.916609	0.0833908	0.912379	1.6295e-18	-0.0554314	0.000999001	3.98311e-14	1	1	12	50098493	CAAAAAAAAAAAAAAA	C	-0.157947	2.2461e-18	0.295212	0.790274
PRPF40B	+	2	protein_coding	ENSG00000110844.9	12	50036418	4751	198264	12	50234682	12:50234682:G:A	G	A	AC=182;AN=5830	rs118178167	0.969022	0.0309779	0.885127	5.24653e-09	0.0551991	0.000999001	1.62711e-05	2	2	12	50234682	G	A	0.104922	7.11738e-09	0.250757	0.671835
PRPF40B	+	2	protein_coding	ENSG00000110844.9	12	50036418	4751	703362	12	50739780	12:50739780:CA:C	CA	C	AC=1930;AN=4262	rs35925338	0.547226	0.452774	0.853665	0.000457123	0.0134833	0.302697	0.297038	3	3	12	50739780	CA	C	0.062577	0.000569028	0.0714095	0.217986
VSIG10L	-	2	protein_coding	ENSG00000186806.5	19	51845378	8575	-85328	19	51930706	19:51930706:A:C	A	C	AC=5229;AN=6058	rs1820112	0.136686	0.863314	1	5.29345e-27	-0.0357966	0.000999001	2.18027e-20	1	1	19	51930706	A	C	-0.193748	5.26644e-27	0.214388	0.584048
VSIG10L	-	2	protein_coding	ENSG00000186806.5	19	51845378	8575	69261	19	51776117	19:51776117:G:T	G	T	AC=1743;AN=6058	rs8111074	0.71325	0.28675	1	9.19979e-12	0.0183844	0.000999001	2.50522e-07	3	2	19	51776117	G	T	0.113597	3.61729e-10	0.193686	0.524322
VSIG10L	-	2	protein_coding	ENSG00000186806.5	19	51845378	8575	3226	19	51842152	19:51842152:T:C	T	C	AC=59;AN=5872	rs374146923	0.99019	0.00981044	0.78061	5.28522e-11	-0.0672167	0.000999001	1.24476e-06	2	3	19	51842152	T	C	-0.115707	1.69228e-10	0.451263	0.985712
VSIG10L	-	2	protein_coding	ENSG00000186806.5	19	51845378	8575	-3591	19	51848969	19:51848969:C:T	C	T	AC=3062;AN=5854	rs8107468	0.478152	0.521848	0.983432	3.34989e-05	-0.0100939	0.0959041	0.0982432	4	4	19	51848969	C	T	-0.0699244	0.000117391	0.050138	0.185335
BUD31	+	1	protein_coding	ENSG00000106245.5	7	99013757	5004	278850	7	99292607	7:99292607:T:TA	T	TA	AC=102;AN=5866	rs552543901	0.98203	0.01797	0.875384	1.32947e-07	0.488257	0.000999001	0.000741325	1	1	7	99121226	CTCAAA	C	0.0948737	1.68458e-07	0.0779416	0.228525
BUD31	+	1	protein_coding	ENSG00000106245.5	7	99013757	5004	3524	7	99017281	7:99017281:G:A	G	A	AC=341;AN=5874	rs60577432	0.942154	0.0578457	0.953049	2.03893e-06	-0.231288	0.00899101	0.0074061	2	2	7	99017281	G	A	-0.0840693	3.60124e-06	0.092859	0.256138
BUD31	+	1	protein_coding	ENSG00000106245.5	7	99013757	5004	-25415	7	98988342	7:98988342:A:G	A	G	AC=88;AN=6010	rs180865128	0.985213	0.0147871	0.947675	7.9305e-05	0.376875	0.11988	0.118735	3	3	7	98988342	A	G	0.0725192	6.47472e-05	0.0598256	0.198111
ST3GAL4	+	1	protein_coding	ENSG00000110080.14	11	126278345	7412	-82435	11	126195910	11:126195910:C:T	C	T	AC=1297;AN=6034	rs1613842	0.784466	0.215534	0.997841	6.94402e-30	0.276291	0.000999001	1.53237e-19	2	1	11	126195910	C	T	0.18375	2.07274e-24	0.119011	0.315493
ST3GAL4	+	1	protein_coding	ENSG00000110080.14	11	126278345	7412	-99713	11	126178632	11:126178632:A:C	A	C	AC=1275;AN=5980	rs634238	0.787651	0.212349	0.990463	6.13743e-13	-0.166494	0.000999001	3.90318e-07	1	2	11	126178632	A	C	-0.101234	2.35589e-08	0.11199	0.309501
ST3GAL4	+	1	protein_coding	ENSG00000110080.14	11	126278345	7412	-220971	11	126057374	11:126057374:C:G	C	G	AC=4549;AN=5656	rs630707	0.196268	0.803732	0.947842	3.49891e-07	-0.125888	0.010989	0.00518947	3	3	11	126057374	C	G	-0.0838562	3.81206e-06	0.0563355	0.192932
ST3GAL4	+	1	protein_coding	ENSG00000110080.14	11	126278345	7412	-53897	11	126224448	11:126224448:C:G	C	G	AC=1891;AN=4762	rs7937122	0.602053	0.397947	0.892663	1.14259e-05	0.0882261	0.0539461	0.0590785	4	4	11	126224448	C	G	0.0825876	5.33352e-06	0.0832047	0.237852
BCOR	-	1	protein_coding	ENSG00000183337.12	23	40005882	3620	-163788	23	40169670	23:40169670:T:C	T	C	AC=1851;AN=6058	23:40169670:T:C	0.694713	0.305287	1	0.000204226	0.0370469	0.188811	0.192863	2	1	23	40169670	T	C	0.0688251	0.000150154	0.0471601	0.183032
BCOR	-	1	protein_coding	ENSG00000183337.12	23	40005882	3620	276155	23	39729727	23:39729727:A:G	A	G	AC=3184;AN=6058	23:39729727:A:G	0.476306	0.523694	1	0.000223883	0.0338166	0.207792	0.204077	1	2	23	39729727	A	G	0.0678778	0.00018511	0.0379996	0.178362
CXCR2	+	2	protein_coding	ENSG00000180871.3	2	218995573	5090	14573	2	219010146	2:219010146:C:T	C	T	AC=2619;AN=6058	rs11676348	0.568021	0.431979	1	4.15458e-35	-17.6108	0.000999001	1.39689e-25	1	1	2	219009835	G	A	0.201888	3.16691e-29	0.476917	0.986973
CXCR2	+	2	protein_coding	ENSG00000180871.3	2	218995573	5090	31399	2	219026972	2:219026972:G:C	G	C	AC=3137;AN=5910	rs1008562	0.469256	0.530744	0.987393	4.63632e-14	10.3367	0.000999001	6.89315e-09	2	2	2	219000292	C	T	-0.123682	8.46537e-12	0.13985	0.369894
CXCR2	+	2	protein_coding	ENSG00000180871.3	2	218995573	5090	635799	2	219631372	2:219631372:G:T	G	T	AC=63;AN=5718	rs530210938	0.988915	0.0110846	0.675751	5.97628e-07	-11.874	0.003996	0.00250219	4	3	2	219631372	G	T	-0.0812145	7.6305e-06	0.188334	0.508881
CXCR2	+	2	protein_coding	ENSG00000180871.3	2	218995573	5090	968268	2	219963841	2:219963841:C:T	C	T	AC=78;AN=5952	rs115108120	0.987032	0.0129678	0.873667	6.31317e-05	8.95051	0.0899101	0.0962794	5	4	2	219963841	C	T	0.0639571	0.000428113	0.0624386	0.202422
CXCR2	+	2	protein_coding	ENSG00000180871.3	2	218995573	5090	75538	2	219071111	2:219071111:CTGTTTGTTTGTT:CTGTGTGTTTGTTTGTTTGTT	CTGTTTGTTTGTT	CTGTGTGTTTGTTTGTTTGTT	AC=948;AN=4508	rs61451557;rs61451557;rs572878145	0.790582	0.209418	0.848898	7.12104e-05	2.8765	0.105894	0.102609	3	5	2	219674713	A	G	0.0651546	0.000332962	0.0707296	0.216892
LGALS1	+	2	protein_coding	ENSG00000100097.7	22	38073006	6435	-776	22	38072230	22:38072230:GGC:G	GGC	G	AC=1898;AN=6010	rs141379585	0.683398	0.316602	0.994106	1.53277e-100	-7.04881	0.000999001	1.42974e-81	1	1	22	38075188	T	C	-0.242759	7.07179e-42	0.423945	0.975761
LGALS1	+	2	protein_coding	ENSG00000100097.7	22	38073006	6435	-9284	22	38063722	22:38063722:C:G	C	G	AC=470;AN=6046	rs58519213	0.922319	0.0776809	0.996801	1.95858e-57	5.72673	0.000999001	9.27571e-45	2	2	22	38063722	C	G	0.272268	1.25324e-52	0.397434	0.947768
LGALS1	+	2	protein_coding	ENSG00000100097.7	22	38073006	6435	4712	22	38077718	22:38077718:A:G	A	G	AC=1534;AN=5432	rs2899292	0.717658	0.282342	0.939179	2.18974e-15	2.3243	0.000999001	4.99246e-10	3	3	22	38077718	A	G	0.105586	5.7125e-09	0.347929	0.878631
LGALS1	+	2	protein_coding	ENSG00000100097.7	22	38073006	6435	-43283	22	38029723	22:38029723:A:G	A	G	AC=799;AN=5484	rs12710562	0.853245	0.146755	0.916635	1.47506e-06	1.55331	0.010989	0.00610336	4	4	22	38029723	A	G	0.0702635	0.000108732	0.0576603	0.194853
ZNF688	-	2	protein_coding	ENSG00000229809.4	16	30582956	2988	800146	16	29782810	16:29782810:AT:A	AT	A	AC=4617;AN=4666	rs35726154	0.0108878	0.989112	0.425935	3.78279e-05	0.151693	0.033966	0.0347774	2	1	16	29782810	AT	A	0.074058	4.50739e-05	0.134712	0.355901
ZNF688	-	2	protein_coding	ENSG00000229809.4	16	30582956	2988	-740696	16	31323652	16:31323652:G:A	G	A	AC=280;AN=5006	rs4889645	0.943643	0.0563573	0.731287	0.000108067	0.0779864	0.0919081	0.0876363	1	2	16	31323652	G	A	0.0686098	0.000157506	0.0530896	0.188601
SYNM	+	1	protein_coding	ENSG00000182253.10	15	99645286	8489	2319	15	99647605	15:99647605:T:G	T	G	AC=1913;AN=5940	rs11636944	0.678008	0.321992	0.988384	1.23535e-278	-0.461017	0.000999001	2.40129e-208	1	1	15	99647605	T	G	-0.5781	1.07321e-269	0.505508	0.988244
SYNM	+	1	protein_coding	ENSG00000182253.10	15	99645286	8489	9645	15	99654931	15:99654931:T:C	T	C	AC=3007;AN=5670	rs1670246	0.46918	0.53082	0.971718	4.26993e-19	0.098426	0.000999001	3.37738e-12	2	2	15	99654931	T	C	0.158415	1.78026e-18	0.336794	0.860311
SYNM	+	1	protein_coding	ENSG00000182253.10	15	99645286	8489	931184	15	100576470	15:100576470:C:T	C	T	AC=124;AN=5724	rs62041027	0.978498	0.0215017	0.809428	2.72447e-08	0.185161	0.001998	0.000506923	3	3	15	100576470	C	T	0.101723	2.01486e-08	0.233782	0.630483
SYNM	+	1	protein_coding	ENSG00000182253.10	15	99645286	8489	-118116	15	99527170	15:99527170:A:AT	A	AT	AC=64;AN=6036	rs548641431	0.989647	0.0103526	0.950756	1.10884e-06	0.260059	0.010989	0.00968265	4	4	15	99527170	A	AT	0.0866179	1.80475e-06	0.161512	0.430899
SYNM	+	1	protein_coding	ENSG00000182253.10	15	99645286	8489	893972	15	100539258	15:100539258:G:A	G	A	AC=2431;AN=5304	rs1529889	0.54222	0.45778	0.941427	1.98507e-05	0.0472171	0.0919081	0.0832287	5	5	15	100539258	G	A	0.0782894	1.60615e-05	0.0824207	0.236424
HNRNPA2B1	-	2	protein_coding	ENSG00000122566.16	7	26236527	6823	77022	7	26159505	7:26159505:T:C	T	C	AC=3201;AN=5810	rs4719857	0.44827	0.55173	0.980474	4.41905e-26	0.843427	0.000999001	1.80845e-19	1	1	7	26157954	C	T	-0.180501	1.34534e-23	0.181626	0.489787
HNRNPA2B1	-	2	protein_coding	ENSG00000122566.16	7	26236527	6823	77121	7	26159406	7:26159406:A:C	A	C	AC=4457;AN=5862	rs1968063	0.239261	0.760739	0.982393	6.59055e-08	-0.492661	0.000999001	0.000276636	2	2	7	26157954	C	T	-0.0798513	1.08282e-05	0.0343683	0.176609
HNRNPA2B1	-	2	protein_coding	ENSG00000122566.16	7	26236527	6823	-375863	7	26612390	7:26612390:G:A	G	A	AC=3923;AN=5792	rs1013884	0.322537	0.677463	0.972746	0.000161292	0.245534	0.20979	0.207886	3	3	7	26612390	G	A	0.0685848	0.000158381	0.0397937	0.179407
MRPL54	+	2	protein_coding	ENSG00000183617.4	19	3762703	7946	223	19	3762926	19:3762926:G:A	G	A	AC=3828;AN=6046	rs7245624	0.368702	0.631298	0.997728	0	0.612225	0.000999001	0	1	1	19	3763575	G	C	0.613947	0	0.131855	0.218725
LGALS9	+	1	protein_coding	ENSG00000168961.12	17	25971152	4091	-13227	17	25957925	17:25957925:C:T	C	T	AC=975;AN=5312	rs34759944	0.817297	0.182703	0.91182	5.14473e-81	1.45612	0.000999001	3.32613e-49	2	1	17	25957925	C	T	0.299233	1.05961e-63	0.516551	0.988699
LGALS9	+	1	protein_coding	ENSG00000168961.12	17	25971152	4091	-13061	17	25958091	17:25958091:A:G	A	G	AC=1285;AN=5642	rs3751092	0.771893	0.228107	0.950828	3.88849e-72	-3.39968	0.000999001	2.55182e-44	1	2	17	26208529	T	A	-0.109285	1.63709e-09	0.223356	0.606652
LGALS9	+	1	protein_coding	ENSG00000168961.12	17	25971152	4091	258491	17	26229643	17:26229643:C:A	C	A	AC=132;AN=5922	rs150088666	0.977415	0.0225849	0.900356	8.43387e-11	1.1224	0.002997	2.24988e-05	4	3	17	26229643	C	A	0.108786	1.94237e-09	0.366252	0.907193
LGALS9	+	1	protein_coding	ENSG00000168961.12	17	25971152	4091	259004	17	26230156	17:26230156:C:T	C	T	AC=77;AN=5950	rs117299850	0.987036	0.0129636	0.85653	2.98448e-09	1.28248	0.004995	0.000214515	3	4	17	26230156	C	T	0.107303	3.2154e-09	0.262489	0.705827
LGALS9	+	1	protein_coding	ENSG00000168961.12	17	25971152	4091	107148	17	26078300	17:26078300:C:CA	C	CA	AC=588;AN=5828	rs148491945	0.899161	0.100839	0.951622	9.93896e-08	-0.482556	0.00699301	0.00207055	6	5	17	26078300	C	CA	-0.0882466	1.14886e-06	0.180033	0.485256
LGALS9	+	1	protein_coding	ENSG00000168961.12	17	25971152	4091	-6466	17	25964686	17:25964686:C:T	C	T	AC=1295;AN=6006	rs11080243	0.784228	0.215772	0.993095	1.57766e-07	-0.995079	0.002997	0.00144649	7	6	17	26512746	G	T	0.0664456	0.000252751	0.12135	0.31861
LGALS9	+	1	protein_coding	ENSG00000168961.12	17	25971152	4091	12698	17	25983850	17:25983850:G:A	G	A	AC=157;AN=6022	rs117603036	0.974222	0.0257782	0.972994	1.73785e-06	0.769298	0.01998	0.013077	5	7	17	25983850	G	A	0.0842831	3.40102e-06	0.138515	0.366351
TLE1	-	2	protein_coding	ENSG00000196781.9	9	84302283	6202	-196512	9	84498795	9:84498795:T:G	T	G	AC=69;AN=5810	rs7847877	0.988075	0.0119248	0.747834	1.55037e-25	1.78269	0.000999001	8.1088e-10	2	1	9	83510017	T	C	0.0780693	1.6969e-05	0.0363146	0.177524
TLE1	-	2	protein_coding	ENSG00000196781.9	9	84302283	6202	-371806	9	84674089	9:84674089:CA:C	CA	C	AC=63;AN=5834	rs184621296;rs370139608	0.989127	0.0108732	0.749632	1.7687e-20	-1.65279	0.000999001	4.10678e-08	3	2	9	83510017	T	C	0.0770687	2.17478e-05	0.0427619	0.180901
TLE1	-	2	protein_coding	ENSG00000196781.9	9	84302283	6202	-4086	9	84306369	9:84306369:G:T	G	T	AC=479;AN=5960	rs72749012	0.919043	0.0809571	0.970754	2.16495e-17	0.181778	0.000999001	7.37042e-07	1	3	9	84306369	G	T	0.151723	4.6392e-17	0.143003	0.378163
TLE1	-	2	protein_coding	ENSG00000196781.9	9	84302283	6202	65366	9	84236917	9:84236917:A:C	A	C	AC=2038;AN=3626	rs4877665	0.43959	0.56041	0.800277	2.52034e-07	0.0688912	0.042957	0.0313093	5	4	9	84236917	A	C	0.0891719	8.85728e-07	0.0470516	0.182967
TLE1	-	2	protein_coding	ENSG00000196781.9	9	84302283	6202	102476	9	84199807	9:84199807:C:T	C	T	AC=1422;AN=5984	rs2796457	0.761913	0.238087	0.992038	1.60267e-06	0.0690671	0.0599401	0.0519901	6	5	9	84199807	C	T	0.0856183	2.3719e-06	0.0409672	0.180056
TLE1	-	2	protein_coding	ENSG00000196781.9	9	84302283	6202	-865193	9	85167476	9:85167476:TTG:T	TTG	T	AC=2288;AN=4084	rs34903444	0.440459	0.559541	0.84759	5.12326e-06	0.0592452	0.104895	0.111906	4	6	9	85167476	TTG	T	0.08236	5.66189e-06	0.0786884	0.229809
SCD	+	2	protein_coding	ENSG00000099194.5	10	102106881	6053	11159	10	102118040	10:102118040:C:T	C	T	AC=2263;AN=5932	rs12780212	0.618005	0.381995	0.987968	2.02171e-11	0.066083	0.004995	1.15792e-05	1	1	10	102118040	C	T	0.117809	7.83265e-11	0.121466	0.318812
SCD	+	2	protein_coding	ENSG00000099194.5	10	102106881	6053	24985	10	102131866	10:102131866:CTT:C	CTT	C	AC=421;AN=5866	rs57295531	0.927739	0.0722611	0.944579	1.76955e-07	-0.0955664	0.00999001	0.00520043	2	2	10	102136972	T	A	-0.0940257	2.16964e-07	0.105534	0.293294
SCD	+	2	protein_coding	ENSG00000099194.5	10	102106881	6053	-191252	10	101915629	10:101915629:C:T	C	T	AC=273;AN=6058	rs12769818	0.954384	0.0456157	0.99928	4.28386e-05	0.0908376	0.104895	0.120892	3	3	10	101915629	C	T	0.0742892	4.26609e-05	0.0426753	0.180863
CNBP	-	1	protein_coding	ENSG00000169714.12	3	128902739	5840	-18690	3	128921429	3:128921429:C:T	C	T	AC=5832;AN=6038	rs9875494	0.0337969	0.966203	0.985197	4.19916e-11	-3.35498	0.000999001	4.41411e-07	3	1	3	128921429	C	T	-0.105817	5.29098e-09	0.267936	0.722079
CNBP	-	1	protein_coding	ENSG00000169714.12	3	128902739	5840	48777	3	128853962	3:128853962:C:T	C	T	AC=3203;AN=5760	rs12630170	0.442054	0.557946	0.974776	4.05286e-09	0.85853	0.000999001	1.92876e-05	1	2	3	128853962	C	T	0.102501	1.56886e-08	0.143362	0.379101
CNBP	-	1	protein_coding	ENSG00000169714.12	3	128902739	5840	-168395	3	129071134	3:129071134:G:A	G	A	AC=125;AN=5904	rs7620855	0.978987	0.0210126	0.892829	1.78162e-06	-2.77153	0.003996	0.00369805	4	3	3	129074011	G	T	-0.0665393	0.000247697	0.0539506	0.189686
CNBP	-	1	protein_coding	ENSG00000169714.12	3	128902739	5840	965158	3	127937581	3:127937581:A:G	A	G	AC=125;AN=6044	rs140275716	0.97916	0.0208401	0.980583	6.05755e-06	-2.16424	0.010989	0.0100637	2	4	3	127937581	A	G	-0.0827931	5.05274e-06	0.125065	0.326951
CNBP	-	1	protein_coding	ENSG00000169714.12	3	128902739	5840	476496	3	128426243	3:128426243:G:C	G	C	AC=4883;AN=5482	rs10804586	0.110221	0.889779	0.90131	3.07163e-05	0.925159	0.03996	0.0380819	5	5	3	128426243	G	C	0.0622618	0.00060676	0.0604187	0.199043
CNBP	-	1	protein_coding	ENSG00000169714.12	3	128902739	5840	-777917	3	129680656	3:129680656:G:A	G	A	AC=2091;AN=5918	rs62265628	0.647408	0.352592	0.986832	0.000345388	0.517553	0.270729	0.279078	6	6	3	129680656	G	A	0.066035	0.000276054	0.0651953	0.207333
CNOT10	+	1	protein_coding	ENSG00000182973.14	3	32811157	7540	-57532	3	32753625	3:32753625:G:T	G	T	AC=299;AN=6006	rs76275188	0.950244	0.0497561	0.980155	2.19515e-08	0.105998	0.000999001	8.50986e-05	1	1	3	32753625	G	T	0.100903	2.61812e-08	0.165624	0.443415
CNOT10	+	1	protein_coding	ENSG00000182973.14	3	32811157	7540	811367	3	33622524	3:33622524:G:A	G	A	AC=608;AN=1858	rs11720075	0.670846	0.329154	0.601905	7.2083e-05	0.0429605	0.115884	0.119438	2	2	3	33622524	G	A	0.0725618	6.41074e-05	0.063357	0.204034
AKR1CL1	-	2	protein_coding	ENSG00000196326.6	10	5244449	9855	-88594	10	5333043	10:5333043:C:T	C	T	AC=1375;AN=6058	rs7081029	0.772888	0.227112	1	2.3844e-13	-0.0116663	0.000999001	2.1921e-08	1	1	10	5333043	C	T	-0.122867	1.16034e-11	0.383637	0.930985
AKR1CL1	-	2	protein_coding	ENSG00000196326.6	10	5244449	9855	-89898	10	5334347	10:5334347:C:A	C	A	AC=331;AN=5782	rs9423594	0.942457	0.057543	0.908202	5.44723e-09	0.0160724	0.000999001	8.35479e-05	3	2	10	5303096	G	C	0.101473	2.18277e-08	0.128095	0.335587
AKR1CL1	-	2	protein_coding	ENSG00000196326.6	10	5244449	9855	26014	10	5218435	10:5218435:G:C	G	C	AC=293;AN=5866	rs546361906	0.94985	0.05015	0.929691	5.70997e-09	0.0168946	0.000999001	8.47236e-05	4	3	10	5218435	G	C	0.0990424	4.7049e-08	0.127304	0.333227
AKR1CL1	-	2	protein_coding	ENSG00000196326.6	10	5244449	9855	-59293	10	5303742	10:5303742:T:G	T	G	AC=4821;AN=6048	rs9423584	0.203423	0.796577	0.998618	1.9962e-06	-0.00786466	0.013986	0.0111991	5	4	10	5303045	T	C	-0.0841407	3.53317e-06	0.071883	0.218742
AKR1CL1	-	2	protein_coding	ENSG00000196326.6	10	5244449	9855	-50320	10	5294769	10:5294769:T:C	T	C	AC=87;AN=5948	rs112677566	0.985555	0.0144452	0.850311	1.92086e-05	0.0249262	0.0779221	0.068465	2	5	10	5294769	T	C	0.068265	0.000169988	0.103262	0.284992
AKR1CL1	-	2	protein_coding	ENSG00000196326.6	10	5244449	9855	-106410	10	5350859	10:5350859:A:G	A	G	AC=72;AN=5644	rs117248586	0.987375	0.0126254	0.701868	8.29557e-05	0.0211326	0.206793	0.204234	6	6	10	5350859	A	G	0.0616353	0.000688779	0.0341204	0.176489
SLC10A7	-	2	protein_coding	ENSG00000120519.10	4	147443074	5761	265733	4	147177341	4:147177341:G:A	G	A	AC=2131;AN=4496	rs1057560	0.524978	0.475022	0.881213	1.1948e-10	0.0292386	0.000999001	5.87082e-07	1	1	4	147177341	G	A	0.133052	1.94723e-13	0.434283	0.982463
SLC10A7	-	2	protein_coding	ENSG00000120519.10	4	147443074	5761	266471	4	147176603	4:147176603:C:T	C	T	AC=4686;AN=5408	rs1036016	0.133345	0.866655	0.898403	1.51043e-05	-0.0282651	0.015984	0.0193367	2	2	4	147207204	A	G	-0.0761438	2.72822e-05	0.126841	0.331876
SLC10A7	-	2	protein_coding	ENSG00000120519.10	4	147443074	5761	461750	4	146981324	4:146981324:T:G	T	G	AC=4307;AN=5796	rs6841216	0.256739	0.743261	0.967364	0.000128215	0.0188766	0.113886	0.119545	3	3	4	146981324	T	G	0.0706257	0.000100147	0.0515102	0.186758
PC	-	2	protein_coding	ENSG00000173599.9	11	66721880	4818	98380	11	66623500	11:66623500:C:CCT	C	CCT	AC=2251;AN=5974	rs78196394	0.621935	0.378065	0.993459	2.20961e-16	-0.0323353	0.000999001	1.12877e-11	1	1	11	66623500	C	CCT	-0.139925	1.02715e-14	0.39688	0.947097
PC	-	2	protein_coding	ENSG00000173599.9	11	66721880	4818	232102	11	66489778	11:66489778:T:G	T	G	AC=1117;AN=5410	rs12788626	0.793969	0.206031	0.922702	0.000428462	0.0173034	0.287712	0.280655	2	2	11	67564181	G	A	0.0630031	0.000521475	0.070162	0.215969
LRCH1	+	1	protein_coding	ENSG00000136141.10	13	47254169	6942	8405	13	47262574	13:47262574:A:G	A	G	AC=372;AN=5900	rs78838977	0.93661	0.0633896	0.952467	4.02371e-44	0.188096	0.000999001	3.68202e-37	1	1	13	47262574	A	G	0.230731	6.87283e-38	0.409367	0.961675
LRCH1	+	1	protein_coding	ENSG00000136141.10	13	47254169	6942	21569	13	47275738	13:47275738:C:T	C	T	AC=86;AN=5972	rs117151418	0.985934	0.0140661	0.895894	2.32839e-12	-0.178136	0.000999001	2.30793e-08	2	2	13	47275738	C	T	-0.126286	3.05056e-12	0.314202	0.82357
LRCH1	+	1	protein_coding	ENSG00000136141.10	13	47254169	6942	-119939	13	47134230	13:47134230:A:T	A	T	AC=640;AN=5918	rs28489097	0.891785	0.108215	0.970321	1.62066e-10	-0.0632746	0.000999001	8.78327e-07	3	3	13	47134230	A	T	-0.113862	3.29129e-10	0.165045	0.441664
LRCH1	+	1	protein_coding	ENSG00000136141.10	13	47254169	6942	33773	13	47287942	13:47287942:C:T	C	T	AC=2227;AN=6058	rs9534474	0.632656	0.367344	1	2.09866e-06	0.0328959	0.001998	0.00449487	4	4	13	47287942	C	T	0.0798771	1.07572e-05	0.0811676	0.23417
LRCH1	+	1	protein_coding	ENSG00000136141.10	13	47254169	6942	-492902	13	46761267	13:46761267:C:T	C	T	AC=69;AN=6022	rs150018314	0.988485	0.0115148	0.952119	1.05188e-05	0.11802	0.00899101	0.0185335	5	5	13	46967038	G	C	0.077945	1.75031e-05	0.0622216	0.202046
LRCH1	+	1	protein_coding	ENSG00000136141.10	13	47254169	6942	13266	13	47267435	13:47267435:A:G	A	G	AC=63;AN=5908	rs80191290	0.98958	0.0104201	0.808601	0.000191267	0.099897	0.243756	0.225416	6	6	13	47267435	A	G	0.0668393	0.00023215	0.0598059	0.198081
DDX17	-	2	protein_coding	ENSG00000100201.14	22	38902311	6108	22623	22	38879688	22:38879688:G:A	G	A	AC=1983;AN=6058	rs1043402	0.671663	0.328337	1	2.43802e-08	8.79696	0.000999001	7.88999e-05	1	1	22	39447269	T	C	-0.0609399	0.000791799	0.0280832	0.172301
DDX17	-	2	protein_coding	ENSG00000100201.14	22	38902311	6108	24850	22	38877461	22:38877461:T:G	T	G	AC=1987;AN=6058	rs12004	0.671019	0.328981	1	0.00018922	-5.8748	0.236763	0.221883	2	2	22	39447269	T	C	-0.0608239	0.00081032	0.0281024	0.172321
TRPM2	+	1	protein_coding	ENSG00000142185.12	21	45845439	7672	-60539	21	45784900	21:45784900:T:C	T	C	AC=1361;AN=6038	rs11908814	0.773933	0.226067	0.994614	5.5587e-97	0.289801	0.000999001	9.63314e-84	1	1	21	45781644	A	G	0.318035	3.68089e-72	0.0837766	0.238904
TRPM2	+	1	protein_coding	ENSG00000142185.12	21	45845439	7672	-86394	21	45759045	21:45759045:C:T	C	T	AC=1112;AN=5676	rs11870	0.804303	0.195697	0.954792	1.44937e-20	0.898677	0.000999001	1.64713e-15	2	2	21	45671999	G	A	0.0964963	1.03181e-07	0.219208	0.596577
TRPM2	+	1	protein_coding	ENSG00000142185.12	21	45845439	7672	-86530	21	45758909	21:45758909:T:G	T	G	AC=1095;AN=5674	rs189162062	0.807335	0.192665	0.953556	3.23695e-14	-0.737187	0.000999001	8.25532e-10	3	3	21	45671999	G	A	0.0847314	3.01522e-06	0.166101	0.444853
TRPM2	+	1	protein_coding	ENSG00000142185.12	21	45845439	7672	-18977	21	45826462	21:45826462:C:A	C	A	AC=4451;AN=5904	rs1618355	0.245286	0.754714	0.97855	6.7256e-06	0.0594162	0.017982	0.0176132	5	4	21	45826462	C	A	0.0710975	8.99235e-05	0.02906	0.173233
TRPM2	+	1	protein_coding	ENSG00000142185.12	21	45845439	7672	-230474	21	45614965	21:45614965:ATT:A	ATT	A	AC=711;AN=5758	rs541449436;rs574125486;rs552922165	0.877035	0.122965	0.951223	7.30056e-06	0.0668122	0.015984	0.0183508	4	5	21	45614965	ATT	A	0.0809114	8.25196e-06	0.144309	0.38158
TRPM2	+	1	protein_coding	ENSG00000142185.12	21	45845439	7672	-715154	21	45130285	21:45130285:T:A	T	A	AC=365;AN=5704	rs147852133	0.936174	0.0638261	0.90066	0.000123565	0.076281	0.194805	0.204058	6	6	21	45130285	T	A	0.0684284	0.000163961	0.0615124	0.200838
RP5-1068B5.3	-	2	lincRNA	ENSG00000226920.1	1	229576767	6013	384152	1	229192615	1:229192615:G:C	G	C	AC=123;AN=5852	rs76895426	0.979299	0.0207012	0.854143	5.57531e-05	0.0802716	0.100899	0.10094	2	1	1	229192615	G	C	0.0786441	1.46952e-05	0.131519	0.346196
RP5-1068B5.3	-	2	lincRNA	ENSG00000226920.1	1	229576767	6013	99000	1	229477767	1:229477767:A:G	A	G	AC=377;AN=4426	rs12756927	0.914833	0.0851673	0.739937	7.16571e-05	-0.0417785	0.123876	0.123443	3	2	1	229477767	A	G	-0.0666564	0.000241512	0.0644347	0.205961
RP5-1068B5.3	-	2	lincRNA	ENSG00000226920.1	1	229576767	6013	-660316	1	230237083	1:230237083:G:T	G	T	AC=398;AN=5794	rs76834158	0.930907	0.0690934	0.928251	7.86514e-05	0.0489808	0.137862	0.133999	4	3	1	230237083	G	T	0.077155	2.12901e-05	0.14163	0.374571
RP5-1068B5.3	-	2	lincRNA	ENSG00000226920.1	1	229576767	6013	-204363	1	229781130	1:229781130:C:T	C	T	AC=201;AN=5972	rs78796116	0.966492	0.0335077	0.949947	0.000107333	0.0658859	0.167832	0.173223	1	4	1	229781130	C	T	0.0694306	0.000131172	0.0812277	0.234277
ALDOC	-	1	protein_coding	ENSG00000109107.9	17	26903909	4014	-303544	17	27207453	17:27207453:G:A	G	A	AC=4247;AN=6058	rs1060247	0.299484	0.700516	1	2.63424e-11	0.191601	0.000999001	1.57216e-07	1	1	17	27192822	G	A	0.0973784	7.87779e-08	0.100425	0.27482
ALDOC	-	1	protein_coding	ENSG00000109107.9	17	26903909	4014	-100794	17	27004703	17:27004703:C:A	C	A	AC=3842;AN=5602	rs7207976	0.313962	0.686038	0.959425	2.89858e-08	0.162142	0.000999001	7.31418e-05	2	2	17	27579011	C	T	-0.0765053	2.49766e-05	0.107727	0.300503
ALDOC	-	1	protein_coding	ENSG00000109107.9	17	26903909	4014	149175	17	26754734	17:26754734:A:G	A	G	AC=90;AN=5942	rs145383249	0.985202	0.0147978	0.882562	0.000144931	-0.277669	0.11988	0.119746	3	3	17	26754734	A	G	-0.0678448	0.000186457	0.135739	0.358821
ALDOC	-	1	protein_coding	ENSG00000109107.9	17	26903909	4014	15616	17	26888293	17:26888293:AAAT:A	AAAT	A	AC=85;AN=5442	rs142934949;rs200560696	0.984195	0.0158046	0.751055	0.000464521	0.184779	0.298701	0.292684	4	4	17	26888293	AAAT	A	0.0631353	0.000507489	0.056406	0.193032
KCNK7	-	2	protein_coding	ENSG00000173338.8	11	65360990	4264	-4087	11	65365077	11:65365077:T:C	T	C	AC=1317;AN=5718	rs12419237	0.769638	0.230362	0.962041	3.09314e-45	-0.134521	0.000999001	3.22195e-37	1	1	11	65365077	T	C	-0.254898	3.93754e-46	0.505243	0.988232
KCNK7	-	2	protein_coding	ENSG00000173338.8	11	65360990	4264	-437316	11	65798306	11:65798306:T:C	T	C	AC=74;AN=5934	rs117579428	0.987652	0.0123477	0.862864	3.19211e-05	-0.140755	0.031968	0.0335348	2	2	11	65798306	T	C	-0.0763822	2.57398e-05	0.153574	0.407003
KCNK7	-	2	protein_coding	ENSG00000173338.8	11	65360990	4264	767451	11	64593539	11:64593539:G:GA	G	GA	AC=1516;AN=2706	rs376019863	0.440159	0.559841	0.729326	0.000303984	-0.0332752	0.226773	0.214452	3	3	11	64593539	G	GA	-0.0655804	0.000304193	0.0995766	0.272064
TFIP11	-	1	protein_coding	ENSG00000100109.12	22	26908461	8315	3496	22	26904965	22:26904965:C:T	C	T	AC=833;AN=5976	rs2097470	0.85985	0.14015	0.98672	0	-2.10683	0.000999001	0	1	1	22	26904541	G	A	-0.492146	1.47163e-184	0.496521	0.987859
TFIP11	-	1	protein_coding	ENSG00000100109.12	22	26908461	8315	-1289	22	26909750	22:26909750:A:G	A	G	AC=3802;AN=6058	rs134145	0.372502	0.627498	1	6.74235e-42	-0.293029	0.000999001	2.7238e-35	2	2	22	26909750	A	G	-0.183151	2.93421e-24	0.333538	0.854894
TFIP11	-	1	protein_coding	ENSG00000100109.12	22	26908461	8315	-26259	22	26934720	22:26934720:C:T	C	T	AC=845;AN=5856	rs4149471	0.855689	0.144311	0.969627	8.95856e-13	0.180172	0.000999001	7.15462e-09	3	3	22	26934720	C	T	0.112046	6.26842e-10	0.399579	0.950353
TFIP11	-	1	protein_coding	ENSG00000100109.12	22	26908461	8315	-6985	22	26915446	22:26915446:CA:C	CA	C	AC=261;AN=5850	rs147972713	0.955745	0.0442552	0.913458	8.2622e-06	-0.195107	0.022977	0.024932	5	4	22	26915446	CA	C	-0.065119	0.000335484	0.0535439	0.189167
TFIP11	-	1	protein_coding	ENSG00000100109.12	22	26908461	8315	-16844	22	26925305	22:26925305:C:T	C	T	AC=525;AN=5958	rs112954672	0.912295	0.0877049	0.973724	4.62007e-05	-0.142219	0.114885	0.119499	4	5	22	27301137	A	G	-0.0642125	0.000405906	0.036647	0.177683
TFIP11	-	1	protein_coding	ENSG00000100109.12	22	26908461	8315	-135350	22	27043811	22:27043811:G:A	G	A	AC=1798;AN=5584	rs763274	0.678372	0.321628	0.957005	7.2526e-05	-0.0697829	0.163836	0.172947	6	6	22	27043811	G	A	-0.0704416	0.000104427	0.0761461	0.22554
THRB	-	1	protein_coding	ENSG00000151090.13	3	24536294	7796	192964	3	24343330	3:24343330:T:C	T	C	AC=3926;AN=5870	rs1505307	0.33028	0.66972	0.979436	2.80299e-09	0.138079	0.000999001	1.98369e-05	1	1	3	24343330	T	C	0.106962	3.60667e-09	0.151579	0.401255
TRAFD1	+	2	protein_coding	ENSG00000135148.7	12	112579757	3650	335475	12	112915232	12:112915232:C:T	C	T	AC=82;AN=5626	rs73209632	0.985258	0.0147416	0.684859	1.22872e-05	-0.711465	0.02997	0.0235028	1	1	12	112915232	C	T	-0.0801421	1.00539e-05	0.232674	0.627984
TRAFD1	+	2	protein_coding	ENSG00000135148.7	12	112579757	3650	-246526	12	112333231	12:112333231:A:G	A	G	AC=176;AN=5934	rs17220417	0.97054	0.0294602	0.909394	0.000379436	-0.454705	0.23976	0.261058	2	2	12	111915776	T	C	0.0681931	0.000172705	0.111	0.308065
MEA1	-	2	protein_coding	ENSG00000124733.3	6	42981706	5965	-92740	6	43074446	6:43074446:C:T	C	T	AC=148;AN=5952	rs144612988	0.975074	0.0249262	0.925881	1.50242e-14	0.263007	0.000999001	2.67045e-10	1	1	6	43074446	C	T	0.13178	3.30197e-13	0.393216	0.942639
ZNF407	+	2	protein_coding	ENSG00000215421.5	18	72773238	7281	-419550	18	72353688	18:72353688:G:A	G	A	AC=2560;AN=6052	rs6565900	0.57809	0.42191	0.999223	4.2712e-13	0.0362759	0.000999001	8.28662e-09	1	1	18	72373571	T	A	-0.11171	7.05303e-10	0.186444	0.503489
ZNF407	+	2	protein_coding	ENSG00000215421.5	18	72773238	7281	-507589	18	72265649	18:72265649:C:T	C	T	AC=4702;AN=5692	rs4073570	0.174271	0.825729	0.952981	9.17659e-05	-0.0250155	0.174825	0.162852	2	2	18	72265649	C	T	-0.05926	0.0011025	0.0235045	0.164201
NFIX	+	1	protein_coding	ENSG00000008441.12	19	13180817	5595	-187069	19	12993748	19:12993748:C:CT	C	CT	AC=445;AN=4500	rs557747668	0.901778	0.098222	0.750737	2.85615e-05	-0.0905678	0.048951	0.0463368	1	1	19	13566894	G	C	0.0679383	0.000182666	0.0781289	0.228844
DMTN	+	1	protein_coding	ENSG00000158856.13	8	21924027	6864	-45979	8	21878048	8:21878048:C:T	C	T	AC=98;AN=5860	rs148032965	0.982845	0.0171552	0.842814	1.3707e-05	0.102727	0.036963	0.0358426	1	1	8	21790104	G	GC	0.0903351	6.36352e-07	0.105003	0.291397
ABAT	+	1	protein_coding	ENSG00000183044.7	16	8859642	11282	-104333	16	8755309	16:8755309:C:<CN0>:0	C	<CN0>	AC=770;AN=5728	esv3637838	0.864782	0.135218	0.944861	1.94927e-44	-0.362633	0.000999001	9.03959e-36	2	1	16	8753573	C	T	-0.17124	2.2949e-21	0.187515	0.506542
ABAT	+	1	protein_coding	ENSG00000183044.7	16	8859642	11282	-35794	16	8823848	16:8823848:A:G	A	G	AC=1433;AN=3298	rs13333072	0.566429	0.433571	0.773833	3.92652e-32	-0.264973	0.000999001	2.46686e-24	1	2	16	8823848	A	G	-0.126131	3.24361e-12	0.39323	0.942656
ABAT	+	1	protein_coding	ENSG00000183044.7	16	8859642	11282	-35492	16	8824150	16:8824150:T:C	T	C	AC=5222;AN=6058	rs1731083	0.138298	0.861702	1	1.7568e-31	-0.29121	0.000999001	4.68637e-24	5	3	16	8824150	T	C	-0.156279	5.1185e-18	0.455057	0.985906
ABAT	+	1	protein_coding	ENSG00000183044.7	16	8859642	11282	-106266	16	8753376	16:8753376:A:G	A	G	AC=4258;AN=5942	rs4985103	0.284095	0.715905	0.988794	8.4841e-29	0.231537	0.000999001	6.65142e-22	4	4	16	8756473	A	G	0.14696	4.32913e-16	0.124725	0.326065
ABAT	+	1	protein_coding	ENSG00000183044.7	16	8859642	11282	5396	16	8865038	16:8865038:G:A	G	A	AC=5820;AN=6010	rs1273413	0.0311992	0.968801	0.949563	1.6987e-18	-0.318078	0.000999001	4.29507e-13	3	5	16	8865038	G	A	-0.147766	2.98216e-16	0.201726	0.547987
ABAT	+	1	protein_coding	ENSG00000183044.7	16	8859642	11282	-21762	16	8837880	16:8837880:G:A	G	A	AC=890;AN=5790	rs72770119	0.847114	0.152886	0.951542	4.41811e-17	0.156242	0.000999001	5.70645e-12	6	6	16	8837880	G	A	0.13378	1.43599e-13	0.392706	0.942017
ABAT	+	1	protein_coding	ENSG00000183044.7	16	8859642	11282	68707	16	8928349	16:8928349:G:C	G	C	AC=3611;AN=5766	rs4344743	0.372924	0.627076	0.977479	1.64763e-14	0.104675	0.000999001	1.2088e-09	9	7	16	8928349	G	C	0.134677	9.84124e-14	0.390271	0.939049
ABAT	+	1	protein_coding	ENSG00000183044.7	16	8859642	11282	-119665	16	8739977	16:8739977:A:G	A	G	AC=99;AN=6058	rs1060541	0.983559	0.016441	1	7.14503e-14	0.372146	0.000999001	5.1134e-09	8	8	16	8739977	A	G	0.134655	9.93306e-14	0.497015	0.98788
ABAT	+	1	protein_coding	ENSG00000183044.7	16	8859642	11282	-52720	16	8806922	16:8806922:A:G	A	G	AC=707;AN=4628	rs2241103	0.848019	0.151981	0.821721	5.32491e-11	-0.132025	0.000999001	1.26486e-06	10	9	16	8806922	A	G	-0.103644	1.08268e-08	0.314	0.823243
ABAT	+	1	protein_coding	ENSG00000183044.7	16	8859642	11282	-43680	16	8815962	16:8815962:T:C	T	C	AC=211;AN=5032	rs12596654	0.958026	0.0419743	0.706208	6.35454e-10	0.193012	0.000999001	9.99528e-06	12	10	16	8815962	T	C	0.108347	2.25688e-09	0.212398	0.578621
ABAT	+	1	protein_coding	ENSG00000183044.7	16	8859642	11282	-236550	16	8623092	16:8623092:C:G	C	G	AC=1620;AN=5360	rs12448396	0.697163	0.302837	0.936275	1.63869e-09	0.087811	0.000999001	2.20447e-05	13	11	16	8623092	C	G	0.103322	1.20251e-08	0.276504	0.74672
ABAT	+	1	protein_coding	ENSG00000183044.7	16	8859642	11282	-121116	16	8738526	16:8738526:G:A	G	A	AC=76;AN=6058	rs55747257	0.987427	0.0125725	1	1.61848e-08	0.324811	0.000999001	0.00016528	14	12	16	8738526	G	A	0.102675	1.48332e-08	0.274983	0.742495
ABAT	+	1	protein_coding	ENSG00000183044.7	16	8859642	11282	-41830	16	8817812	16:8817812:G:C	G	C	AC=2879;AN=3854	rs11648678	0.25241	0.74759	0.792878	6.1191e-07	-0.108963	0.00599401	0.00369963	15	13	16	8805862	C	CG	-0.0738396	4.74715e-05	0.0757672	0.224925
ABAT	+	1	protein_coding	ENSG00000183044.7	16	8859642	11282	16855	16	8876497	16:8876497:T:C	T	C	AC=258;AN=5298	rs17674530	0.951601	0.048399	0.793698	7.35678e-07	-0.139815	0.00599401	0.00418088	11	14	16	8876497	T	C	-0.0871506	1.55829e-06	0.128406	0.336529
ABAT	+	1	protein_coding	ENSG00000183044.7	16	8859642	11282	-121429	16	8738213	16:8738213:G:C	G	C	AC=1638;AN=5702	rs12934921	0.71316	0.28684	0.963071	2.83564e-06	-0.0731509	0.014985	0.0133196	7	15	16	8706633	G	A	-0.0792889	1.24902e-05	0.086825	0.24464
ABAT	+	1	protein_coding	ENSG00000183044.7	16	8859642	11282	-249651	16	8609991	16:8609991:T:C	T	C	AC=5631;AN=5710	rs9302869	0.0138509	0.986149	0.743579	0.000129026	-0.178794	0.285714	0.292542	16	16	16	8609991	T	C	-0.0754889	3.19845e-05	0.100769	0.275988
TJAP1	+	2	protein_coding	ENSG00000137221.10	6	43469264	5809	22071	6	43491335	6:43491335:T:C	T	C	AC=299;AN=5782	rs55671916	0.948515	0.0514855	0.907082	2.86191e-09	0.131421	0.000999001	1.53332e-05	1	1	6	43491335	T	C	0.105174	6.5493e-09	0.34231	0.869439
LRRFIP1	+	1	protein_coding	ENSG00000124831.14	2	238680625	8177	-86536	2	238594089	2:238594089:T:C	T	C	AC=4696;AN=5966	rs4663782	0.212696	0.787304	0.981288	9.77973e-257	-1.58538	0.000999001	4.91678e-232	1	1	2	238591672	A	G	-0.524779	5.08003e-214	0.183705	0.495696
LRRFIP1	+	1	protein_coding	ENSG00000124831.14	2	238680625	8177	-68614	2	238612011	2:238612011:T:C	T	C	AC=1262;AN=6004	rs3769099	0.789525	0.210475	0.993507	1.21133e-25	-0.466169	0.000999001	1.381e-20	3	2	2	238603174	A	G	-0.171331	2.18459e-21	0.189866	0.513266
LRRFIP1	+	1	protein_coding	ENSG00000124831.14	2	238680625	8177	7268	2	238687893	2:238687893:G:A	G	A	AC=1100;AN=5984	rs60023357	0.817455	0.182545	0.990571	1.10812e-14	-0.515942	0.000999001	1.38708e-10	2	3	2	238674555	G	A	0.100605	2.87733e-08	0.236408	0.636434
LRRFIP1	+	1	protein_coding	ENSG00000124831.14	2	238680625	8177	-163520	2	238517105	2:238517105:C:T	C	T	AC=372;AN=5896	rs187917626	0.937396	0.0626035	0.946008	4.59434e-11	0.438363	0.000999001	2.86843e-07	4	4	2	238517105	C	T	0.115368	1.91426e-10	0.290279	0.780193
LRRFIP1	+	1	protein_coding	ENSG00000124831.14	2	238680625	8177	-11823	2	238668802	2:238668802:A:G	A	G	AC=1522;AN=5980	rs3213868	0.746244	0.253756	0.99128	3.07522e-06	-0.278984	0.00899101	0.00755972	5	5	2	238674955	TAAATGCTTGCTAGG	T	-0.071743	7.75209e-05	0.0572141	0.194199
ACHE	-	2	protein_coding	ENSG00000087085.9	7	100494594	6592	855130	7	99639464	7:99639464:T:G	T	G	AC=70;AN=6058	rs189706275	0.988556	0.0114442	0.998616	6.74218e-06	0.039274	0.273726	0.282398	2	1	7	99687488	A	G	0.0769335	2.24846e-05	0.0632177	0.203787
BAG1	-	1	protein_coding	ENSG00000107262.12	9	33264668	7325	159544	9	33105124	9:33105124:C:T	C	T	AC=4629;AN=5216	rs10971408	0.11236	0.88764	0.862428	3.0631e-05	-0.471359	0.0519481	0.0627073	2	1	9	33105124	C	T	-0.0764512	2.53096e-05	0.0978783	0.267233
BAG1	-	1	protein_coding	ENSG00000107262.12	9	33264668	7325	-27009	9	33291677	9:33291677:G:A	G	A	AC=4728;AN=6034	rs10813968	0.215696	0.784304	0.997283	0.000127139	-0.336514	0.17982	0.174862	1	2	9	33291677	G	A	-0.0683114	0.000168255	0.0309687	0.174712
STK16	+	1	protein_coding	ENSG00000115661.9	2	220110618	5434	-37766	2	220072852	2:220072852:C:T	C	T	AC=3810;AN=5110	rs4674367	0.254389	0.745611	0.901863	3.46386e-13	0.0918254	0.000999001	3.79866e-09	1	1	2	220072852	C	T	0.128123	1.46558e-12	0.36154	0.900117
STK16	+	1	protein_coding	ENSG00000115661.9	2	220110618	5434	49459	2	220160077	2:220160077:T:C	T	C	AC=510;AN=5318	rs11887718	0.902752	0.0972477	0.855133	1.11925e-06	-0.086866	0.003996	0.00211953	2	2	2	220160077	T	C	-0.0845368	3.17725e-06	0.175126	0.471241
STK16	+	1	protein_coding	ENSG00000115661.9	2	220110618	5434	619002	2	220729620	2:220729620:A:G	A	G	AC=4053;AN=5954	rs10178122	0.32	0.68	0.990927	7.70497e-05	-0.0435115	0.0979021	0.0877671	3	3	2	220729620	A	G	-0.0714818	8.23318e-05	0.068985	0.21402
LINC00514	+	2	lincRNA	ENSG00000262152.2	16	3040195	5378	-29685	16	3010510	16:3010510:T:C	T	C	AC=1366;AN=5330	rs7184777	0.744139	0.255861	0.927705	3.06389e-12	0.0183326	0.000999001	2.30891e-08	1	1	16	3010510	T	C	0.104776	7.46816e-09	0.215517	0.58707
LINC00514	+	2	lincRNA	ENSG00000262152.2	16	3040195	5378	-48172	16	2992023	16:2992023:A:C	A	C	AC=780;AN=5726	rs28844308	0.862892	0.137108	0.948163	2.98924e-05	-0.013558	0.04995	0.05265	2	2	16	2995724	T	C	-0.0683899	0.00016536	0.0409774	0.180061
WEE1	+	1	protein_coding	ENSG00000166483.6	11	9608261	7211	2936	11	9611197	11:9611197:CTGTT:C	CTGTT	C	AC=1361;AN=5942	rs79680752	0.769142	0.230858	0.984262	5.08443e-63	0.112644	0.000999001	3.82729e-28	1	1	11	9594551	C	G	0.157052	3.49966e-18	0.262366	0.705459
WEE1	+	1	protein_coding	ENSG00000166483.6	11	9608261	7211	55506	11	9663767	11:9663767:T:C	T	C	AC=2767;AN=6058	rs11042458	0.544165	0.455835	1	1.16208e-10	0.0391877	0.00799201	0.000541434	2	2	11	9581887	AAACT	A	-0.106647	4.0093e-09	0.12229	0.320395
WEE1	+	1	protein_coding	ENSG00000166483.6	11	9608261	7211	-5979	11	9602282	11:9602282:C:T	C	T	AC=2637;AN=5894	rs4910482	0.553329	0.446671	0.986289	2.77207e-09	-0.034561	0.00599401	0.00131787	3	3	11	9602282	C	T	-0.11988	3.61834e-11	0.208031	0.566334
RETN	+	2	protein_coding	ENSG00000104918.4	19	7734213	8704	-145484	19	7588729	19:7588729:G:C	G	C	AC=230;AN=5644	rs55753041	0.958319	0.0416811	0.842858	4.17894e-50	9.00509	0.000999001	5.51724e-28	2	1	19	7574918	G	A	0.118133	6.94808e-11	0.254237	0.681579
RETN	+	2	protein_coding	ENSG00000104918.4	19	7734213	8704	-140642	19	7593571	19:7593571:A:C	A	C	AC=208;AN=5726	rs61736600	0.962679	0.0373211	0.858258	9.39709e-39	-7.59716	0.000999001	1.1487e-20	3	2	19	7608428	A	T	-0.103323	1.20225e-08	0.117277	0.313998
RETN	+	2	protein_coding	ENSG00000104918.4	19	7734213	8704	63845	19	7798058	19:7798058:G:A	G	A	AC=5239;AN=5292	rs4804793	0.00997783	0.990022	0.549811	8.98819e-11	-2.76719	0.004995	0.000200044	4	3	19	7799753	A	G	-0.109118	1.73352e-09	0.153203	0.405923
RETN	+	2	protein_coding	ENSG00000104918.4	19	7734213	8704	-216091	19	7518122	19:7518122:G:T	G	T	AC=107;AN=5600	rs62109837	0.981152	0.0188482	0.725609	2.15484e-09	2.15551	0.00899101	0.00116558	1	4	19	7518122	G	T	0.0904531	6.15221e-07	0.144336	0.381651
RETN	+	2	protein_coding	ENSG00000104918.4	19	7734213	8704	-599136	19	7135077	19:7135077:A:G	A	G	AC=69;AN=5816	rs12610004	0.988411	0.0115888	0.752805	2.08072e-07	2.28968	0.028971	0.0152566	5	5	19	7135077	A	G	0.0931776	2.7884e-07	0.168266	0.451316
RETN	+	2	protein_coding	ENSG00000104918.4	19	7734213	8704	73269	19	7807482	19:7807482:T:A	T	A	AC=4287;AN=4368	rs4804801	0.0185433	0.981457	0.481035	7.41687e-06	1.43684	0.110889	0.110559	6	6	19	7807482	T	A	0.0802796	9.70634e-06	0.0689731	0.214
SEMA4B	+	1	protein_coding	ENSG00000185033.10	15	90770471	7469	-9335	15	90761136	15:90761136:G:A	G	A	AC=2045;AN=6058	rs1543115	0.661186	0.338814	1	5.9277e-72	0.663563	0.000999001	8.33663e-41	1	1	15	90761136	G	A	0.273161	5.63413e-53	0.409259	0.961556
SEMA4B	+	1	protein_coding	ENSG00000185033.10	15	90770471	7469	-56865	15	90713606	15:90713606:C:A	C	A	AC=2098;AN=6050	rs12591576	0.653002	0.346998	0.996471	8.57854e-11	-0.2764	0.001998	9.81152e-05	3	2	15	90720151	C	G	-0.0929845	2.9514e-07	0.0845475	0.240333
SEMA4B	+	1	protein_coding	ENSG00000185033.10	15	90770471	7469	291022	15	91061493	15:91061493:G:A	G	A	AC=121;AN=5770	rs139592553	0.979012	0.0209885	0.828988	4.36571e-08	0.506026	0.003996	0.00349634	2	3	15	91061493	G	A	0.101403	2.23227e-08	0.208247	0.566952
SEMA4B	+	1	protein_coding	ENSG00000185033.10	15	90770471	7469	9760	15	90780231	15:90780231:A:G	A	G	AC=1568;AN=5918	rs4932307	0.734576	0.265424	0.988101	2.00764e-06	0.20091	0.041958	0.0370677	4	4	15	90777267	G	A	-0.0787224	1.44088e-05	0.0750924	0.223839
CMSS1	+	1	protein_coding	ENSG00000184220.6	3	99895082	5863	-292995	3	99602087	3:99602087:A:G	A	G	AC=3757;AN=6050	rs2449106	0.3796	0.6204	0.996912	2.26769e-91	0.317219	0.000999001	4.54105e-78	1	1	3	99602087	A	G	0.352047	4.37626e-89	0.277045	0.748203
LRSAM1	+	2	protein_coding	ENSG00000148356.9	9	130257653	5001	31064	9	130288717	9:130288717:C:A	C	A	AC=3208;AN=5950	rs2806717	0.462586	0.537414	0.991081	2.00955e-10	0.0967169	0.000999001	1.17601e-06	1	1	9	130251615	C	A	-0.110885	9.41346e-10	0.0838027	0.238952
LRSAM1	+	2	protein_coding	ENSG00000148356.9	9	130257653	5001	32361	9	130290014	9:130290014:C:G	C	G	AC=4117;AN=5938	rs2243557	0.308616	0.691384	0.985003	2.83734e-06	-0.0559914	0.00899101	0.00593744	2	2	9	130251615	C	A	-0.134369	1.12065e-13	0.114608	0.312089
LRSAM1	+	2	protein_coding	ENSG00000148356.9	9	130257653	5001	-934558	9	129323095	9:129323095:G:A	G	A	AC=983;AN=5808	rs71481312	0.829748	0.170252	0.956453	0.000126255	-0.0552608	0.146853	0.141796	3	3	9	129323095	G	A	-0.0702235	0.000109719	0.0511723	0.186391
C17orf107	+	2	protein_coding	ENSG00000205710.3	17	4802831	7940	-19491	17	4783340	17:4783340:C:G	C	G	AC=745;AN=6028	rs142929928	0.876741	0.123259	0.992105	1.49411e-117	0.188309	0.000999001	5.7201e-95	1	1	17	4783340	C	G	0.400422	4.90357e-117	0.183705	0.495696
C17orf107	+	2	protein_coding	ENSG00000205710.3	17	4802831	7940	-187733	17	4615098	17:4615098:A:G	A	G	AC=4304;AN=5930	rs3786047	0.275601	0.724399	0.987338	4.73903e-05	0.0234759	0.112887	0.108534	2	2	17	4615098	A	G	0.0723087	6.8e-05	0.0309682	0.174712
TUBB	+	2	protein_coding	ENSG00000196230.8	6	30689476	25444	13727	6	30703203	6:30703203:AC:A	AC	A	AC=103;AN=6042	rs200896666	0.98287	0.0171299	0.975296	8.22321e-43	-4.70226	0.000999001	5.58668e-29	1	1	6	30703203	AC	A	-0.236188	1.13643e-39	0.515779	0.988668
TUBB	+	2	protein_coding	ENSG00000196230.8	6	30689476	25444	-88244	6	30601232	6:30601232:A:G	A	G	AC=1173;AN=6058	rs12665339	0.806576	0.193424	1	7.53668e-09	0.663022	0.000999001	0.000227403	2	2	6	30601232	A	G	0.0994596	4.1291e-08	0.107341	0.299329
TUBB	+	2	protein_coding	ENSG00000196230.8	6	30689476	25444	-353354	6	30336122	6:30336122:A:G	A	G	AC=62;AN=5954	rs190507015	0.989498	0.0105021	0.857244	0.000108901	1.74035	0.207792	0.213866	3	3	6	30979084	C	T	-0.0712271	8.72925e-05	0.0119214	0.0934757
C1orf100	+	2	protein_coding	ENSG00000173728.6	1	244541814	6059	-56930	1	244484884	1:244484884:G:A	G	A	AC=784;AN=5842	rs77638395	0.867268	0.132732	0.963857	3.78165e-05	-0.134414	0.0659341	0.0660326	1	1	1	244484884	G	A	-0.0693491	0.000133589	0.0293262	0.173465
HES4	-	2	protein_coding	ENSG00000188290.6	1	935361	4501	-131	1	935492	1:935492:G:T	G	T	AC=4472;AN=5500	rs3121571	0.1875	0.8125	0.932554	3.05228e-124	-0.649382	0.000999001	2.47954e-56	1	1	1	935492	G	T	-0.397404	3.76469e-115	0.321901	0.835886
HES4	-	2	protein_coding	ENSG00000188290.6	1	935361	4501	-356770	1	1292131	1:1292131:A:G	A	G	AC=77;AN=5150	rs141676214	0.985165	0.0148345	0.531569	7.1692e-07	0.327291	0.033966	0.0411907	2	2	1	1292131	A	G	0.08899	9.32384e-07	0.192364	0.520471
HES4	-	2	protein_coding	ENSG00000188290.6	1	935361	4501	-10251	1	945612	1:945612:C:T	C	T	AC=5786;AN=5926	rs3121565	0.023888	0.976112	0.900698	2.62208e-06	0.29539	0.046953	0.0506519	3	3	1	945612	C	T	0.0831392	4.61163e-06	0.0865295	0.244074
BCKDHB	+	2	protein_coding	ENSG00000083123.10	6	81053288	8720	-7836	6	81045452	6:81045452:C:T	C	T	AC=3086;AN=6048	rs2223875	0.490959	0.509041	0.998724	7.30413e-25	-0.0654416	0.000999001	4.23238e-19	1	1	6	81045452	C	T	-0.180033	1.75603e-23	0.137779	0.364379
BCKDHB	+	2	protein_coding	ENSG00000083123.10	6	81053288	8720	-411339	6	80641949	6:80641949:G:A	G	A	AC=63;AN=6006	rs146834776	0.989753	0.0102472	0.915592	1.93131e-05	0.128431	0.023976	0.0287778	2	2	6	80641949	G	A	0.0770398	2.19035e-05	0.124014	0.32428
BCKDHB	+	2	protein_coding	ENSG00000083123.10	6	81053288	8720	12085	6	81065373	6:81065373:A:T	A	T	AC=4143;AN=4260	rs6454153	0.0272811	0.972719	0.577864	2.89569e-05	-0.0584882	0.037962	0.0417432	3	3	6	81065373	A	T	-0.0731552	5.5793e-05	0.0929873	0.256388
RPL17	-	2	protein_coding	ENSG00000265681.2	18	47018849	7571	-1020	18	47019869	18:47019869:G:A	G	A	AC=3193;AN=6020	rs554082866	0.468051	0.531949	0.996799	4.90058e-20	0.556136	0.000999001	1.46169e-14	1	1	18	47000473	T	C	0.157092	3.4308e-18	0.114455	0.311971
RPL17	-	2	protein_coding	ENSG00000265681.2	18	47018849	7571	-14132	18	47032981	18:47032981:A:AAAAT	A	AAAAT	AC=352;AN=6040	rs543443809	0.941319	0.0586809	0.990875	9.61685e-05	-0.498642	0.164835	0.159987	2	2	18	47135972	T	C	-0.0685403	0.000159951	0.0323725	0.175578
TMEM170B	+	1	protein_coding	ENSG00000205269.4	6	11538511	7276	-18860	6	11519651	6:11519651:C:T	C	T	AC=83;AN=5942	rs72834780	0.98586	0.0141401	0.885922	8.9866e-53	1.37398	0.000999001	3.72881e-44	2	1	6	11519651	C	T	0.250795	1.14623e-44	0.511261	0.988483
TMEM170B	+	1	protein_coding	ENSG00000205269.4	6	11538511	7276	-24511	6	11514000	6:11514000:C:T	C	T	AC=2101;AN=6012	rs588062	0.649724	0.350276	0.995833	1.82542e-37	-0.571605	0.000999001	1.31139e-30	3	2	6	11501908	A	G	-0.159593	9.87675e-19	0.35516	0.890213
TMEM170B	+	1	protein_coding	ENSG00000205269.4	6	11538511	7276	-46904	6	11491607	6:11491607:G:C	G	C	AC=1285;AN=5822	rs9357153	0.779456	0.220544	0.970961	4.10345e-33	-0.448646	0.000999001	2.03468e-26	1	3	6	11501908	A	G	0.183346	2.62068e-24	0.229334	0.620447
TMEM170B	+	1	protein_coding	ENSG00000205269.4	6	11538511	7276	52841	6	11591352	6:11591352:G:A	G	A	AC=2217;AN=5900	rs7749662	0.624834	0.375166	0.98581	7.89534e-12	-0.186683	0.000999001	8.86307e-08	4	4	6	11595680	A	T	-0.102065	1.80546e-08	0.143325	0.379005
TMEM170B	+	1	protein_coding	ENSG00000205269.4	6	11538511	7276	26745	6	11565256	6:11565256:G:T	G	T	AC=2784;AN=5784	rs12204597	0.519588	0.480412	0.975595	1.11637e-09	-0.193859	0.000999001	7.06101e-06	5	5	6	11613708	T	G	0.0799003	1.06937e-05	0.10502	0.291458
TMEM170B	+	1	protein_coding	ENSG00000205269.4	6	11538511	7276	10401	6	11548912	6:11548912:T:G	T	G	AC=173;AN=5526	rs12530426	0.968562	0.0314377	0.798035	4.96289e-05	-0.218979	0.0919081	0.0915902	6	6	6	11548912	T	G	-0.0701125	0.00011251	0.0513837	0.186619
ZNF566	-	1	protein_coding	ENSG00000186017.10	19	36980804	5780	-14455	19	36995259	19:36995259:G:A	G	A	AC=1308;AN=6004	rs56054915	0.782602	0.217398	0.992113	1.97998e-55	-0.0988106	0.000999001	7.28378e-46	1	1	19	36932880	T	G	-0.2565	1.03884e-46	0.215841	0.587928
ZNF566	-	1	protein_coding	ENSG00000186017.10	19	36980804	5780	-15051	19	36995855	19:36995855:C:T	C	T	AC=4142;AN=5980	rs2967432	0.309112	0.690888	0.992375	4.9931e-21	-0.0534467	0.000999001	4.84644e-16	2	2	19	36995855	C	T	-0.150451	8.48264e-17	0.230158	0.622311
ZNF566	-	1	protein_coding	ENSG00000186017.10	19	36980804	5780	176549	19	36804255	19:36804255:C:T	C	T	AC=1062;AN=5820	rs62115240	0.818289	0.181711	0.969426	2.66201e-13	-0.0458839	0.000999001	2.21025e-09	3	3	19	36804255	C	T	-0.124154	7.04716e-12	0.262577	0.70609
ZNF566	-	1	protein_coding	ENSG00000186017.10	19	36980804	5780	-249411	19	37230215	19:37230215:C:CA	C	CA	AC=333;AN=6004	rs201230937	0.945005	0.0549951	0.971235	0.000430118	0.0361288	0.300699	0.290031	4	4	19	37230215	C	CA	0.0633174	0.000488799	0.0747856	0.223348
SEPW1	+	2	protein_coding	ENSG00000178980.10	19	48285437	6972	-40868	19	48244569	19:48244569:G:A	G	A	AC=3534;AN=6058	rs3745758	0.417473	0.582527	1	5.52475e-11	-0.127521	0.000999001	7.39055e-07	2	1	19	48260295	T	TA	0.0868533	1.69153e-06	0.129791	0.340797
SEPW1	+	2	protein_coding	ENSG00000178980.10	19	48285437	6972	-42058	19	48243379	19:48243379:T:G	T	G	AC=75;AN=5920	rs55886541	0.987306	0.0126937	0.905409	7.82696e-11	-0.320694	0.000999001	7.87595e-07	1	2	19	47803775	T	C	0.0589545	0.00116986	0.0272325	0.171373
SEPW1	+	2	protein_coding	ENSG00000178980.10	19	48285437	6972	-3121	19	48282316	19:48282316:G:A	G	A	AC=4074;AN=6034	rs3815751	0.324434	0.675566	0.996201	1.51317e-09	0.273146	0.000999001	1.31611e-05	4	3	19	48265678	G	T	0.23518	2.4447e-39	0.133426	0.352079
SEPW1	+	2	protein_coding	ENSG00000178980.10	19	48285437	6972	13024	19	48298461	19:48298461:C:T	C	T	AC=837;AN=5934	rs111995488	0.857143	0.142857	0.9788	3.38699e-09	-0.111253	0.000999001	2.21389e-05	3	4	19	48390587	T	C	-0.0678078	0.000187976	0.0265422	0.170532
SEPW1	+	2	protein_coding	ENSG00000178980.10	19	48285437	6972	-5178	19	48280259	19:48280259:CTT:C	CTT	C	AC=104;AN=5978	rs10544798	0.982364	0.0176355	0.927778	2.43981e-05	-0.245682	0.0589411	0.056174	5	5	19	48280259	CTT	C	-0.172307	1.28745e-21	0.357331	0.893621
UBE2Q2	+	2	protein_coding	ENSG00000140367.7	15	76170527	4674	21902	15	76192429	15:76192429:A:G	A	G	AC=448;AN=5962	rs17427548	0.925016	0.0749836	0.971222	1.42508e-115	-0.930233	0.000999001	1.26361e-101	1	1	15	76192429	A	G	-0.351921	5.10002e-89	0.502848	0.988131
UBE2Q2	+	2	protein_coding	ENSG00000140367.7	15	76170527	4674	-126228	15	76044299	15:76044299:C:G	C	G	AC=1850;AN=5964	rs67908345	0.690468	0.309532	0.988254	6.17257e-49	0.391114	0.000999001	3.47158e-41	2	2	15	76044299	C	G	0.198723	2.37556e-28	0.225712	0.612164
UBE2Q2	+	2	protein_coding	ENSG00000140367.7	15	76170527	4674	156433	15	76326960	15:76326960:TA:T	TA	T	AC=1252;AN=3474	rs3073840	0.640889	0.359111	0.775855	1.92694e-13	0.182145	0.000999001	1.08865e-09	3	3	15	76326960	TA	T	0.116236	1.39602e-10	0.297239	0.794197
UBE2Q2	+	2	protein_coding	ENSG00000140367.7	15	76170527	4674	-1302	15	76169225	15:76169225:C:T	C	T	AC=298;AN=5706	rs118186721	0.948234	0.0517655	0.880992	8.41695e-07	-0.201406	0.001998	0.00113163	4	4	15	76169225	C	T	-0.0854482	2.48408e-06	0.239329	0.643157
UBE2Q2	+	2	protein_coding	ENSG00000140367.7	15	76170527	4674	-161363	15	76009164	15:76009164:A:G	A	G	AC=2301;AN=5196	rs4886733	0.556182	0.443818	0.934655	6.59427e-05	0.0975967	0.043956	0.0509903	5	5	15	75994786	C	T	0.0624188	0.000587677	0.0862723	0.243583
UBE2Q2	+	2	protein_coding	ENSG00000140367.7	15	76170527	4674	-140972	15	76029555	15:76029555:G:A	G	A	AC=75;AN=5790	rs72732882	0.986998	0.0130024	0.767919	0.000493492	0.251143	0.274725	0.275589	6	6	15	76029555	G	A	0.0600513	0.000944274	0.0785504	0.22957
FEM1C	-	2	protein_coding	ENSG00000145780.6	5	114880591	7902	624	5	114879967	5:114879967:C:G	C	G	AC=2724;AN=5882	rs13356084	0.535999	0.464001	0.985826	6.01921e-310	-0.537116	0.000999001	1.80779e-276	1	1	5	114879967	C	G	-0.579361	3.86007e-271	0.440733	0.984778
FEM1C	-	2	protein_coding	ENSG00000145780.6	5	114880591	7902	67809	5	114812782	5:114812782:A:G	A	G	AC=5260;AN=6050	rs1978442	0.131536	0.868464	0.998727	7.39531e-55	0.281421	0.000999001	1.37889e-46	2	2	5	114812782	A	G	0.273885	2.94039e-53	0.208256	0.566978
FEM1C	-	2	protein_coding	ENSG00000145780.6	5	114880591	7902	-87001	5	114967592	5:114967592:C:CT	C	CT	AC=595;AN=6034	rs76594951	0.902072	0.0979281	0.994095	8.80267e-17	0.703729	0.000999001	2.76373e-12	3	3	5	115635053	G	C	-0.0723514	6.73274e-05	0.0541678	0.189968
FEM1C	-	2	protein_coding	ENSG00000145780.6	5	114880591	7902	-51019	5	114931610	5:114931610:T:C	T	C	AC=541;AN=5940	rs256946	0.909464	0.0905357	0.971939	1.01753e-11	-0.78391	0.000999001	7.46136e-08	4	4	5	115544817	CT	C	0.0669411	0.000227083	0.0429984	0.181006
FEM1C	-	2	protein_coding	ENSG00000145780.6	5	114880591	7902	-9245	5	114889836	5:114889836:A:C	A	C	AC=502;AN=5898	rs194398	0.915288	0.0847121	0.963082	8.53931e-06	0.326189	0.011988	0.0147513	5	5	5	114754489	C	T	0.0611256	0.000762977	0.0513199	0.18655
OXR1	+	2	protein_coding	ENSG00000164830.13	8	107752471	6372	-84740	8	107667731	8:107667731:C:T	C	T	AC=3001;AN=6016	rs2126581	0.500974	0.499026	0.996575	1.52829e-12	-0.0693375	0.000999001	4.84569e-08	2	1	8	107667731	C	T	-0.12501	5.04255e-12	0.300721	0.800678
OXR1	+	2	protein_coding	ENSG00000164830.13	8	107752471	6372	892048	8	108644519	8:108644519:A:G	A	G	AC=771;AN=5710	rs1533185	0.864865	0.135135	0.936034	1.14466e-09	0.0908503	0.000999001	1.10907e-05	5	2	8	108644519	A	G	0.104084	9.37621e-09	0.33879	0.863623
OXR1	+	2	protein_coding	ENSG00000164830.13	8	107752471	6372	92777	8	107845248	8:107845248:G:A	G	A	AC=138;AN=6058	rs62515052	0.977112	0.0228885	0.996743	1.23842e-09	0.197362	0.000999001	1.2128e-05	4	3	8	107844285	T	C	0.13789	2.49312e-14	0.171781	0.461591
OXR1	+	2	protein_coding	ENSG00000164830.13	8	107752471	6372	889040	8	108641511	8:108641511:C:G	C	G	AC=4187;AN=5770	rs281744	0.275051	0.724949	0.961268	8.94781e-06	0.0490386	0.017982	0.0168035	3	4	8	108641511	C	G	0.0736766	4.93396e-05	0.0491217	0.18442
OXR1	+	2	protein_coding	ENSG00000164830.13	8	107752471	6372	-81826	8	107670645	8:107670645:TC:T	TC	T	AC=93;AN=5786	rs200585086	0.984132	0.0158677	0.791443	4.78412e-05	-0.238619	0.0659341	0.0658292	6	5	8	107670645	TC	T	-0.187986	1.71663e-25	0.345477	0.874637
OXR1	+	2	protein_coding	ENSG00000164830.13	8	107752471	6372	222671	8	107975142	8:107975142:A:G	A	G	AC=131;AN=5914	rs9801709	0.978024	0.0219762	0.887208	0.000131037	-0.1193	0.145854	0.148768	7	6	8	107975142	A	G	-0.0723051	6.80565e-05	0.080174	0.232407
OXR1	+	2	protein_coding	ENSG00000164830.13	8	107752471	6372	-19528	8	107732943	8:107732943:G:A	G	A	AC=80;AN=6042	rs28921434	0.987072	0.0129282	0.973777	0.0001479	-0.153104	0.152847	0.161888	8	7	8	107732943	G	A	-0.0658523	0.000287055	0.0716727	0.218406
OXR1	+	2	protein_coding	ENSG00000164830.13	8	107752471	6372	669695	8	108422166	8:108422166:AATCC:A	AATCC	A	AC=4393;AN=5674	rs5893861	0.224518	0.775482	0.958309	0.00016789	0.0450716	0.166833	0.174834	9	8	8	107573317	G	A	-0.064086	0.000416769	0.036329	0.177531
SLC25A28	-	2	protein_coding	ENSG00000155287.6	10	101379926	6118	4186	10	101375740	10:101375740:T:C	T	C	AC=2764;AN=6054	rs1412325	0.544677	0.455323	0.999688	3.88797e-22	0.42588	0.000999001	1.28473e-15	1	1	10	101457953	C	T	-0.14294	2.69535e-15	0.0377613	0.178237
SLC25A28	-	2	protein_coding	ENSG00000155287.6	10	101379926	6118	12611	10	101367315	10:101367315:C:T	C	T	AC=2482;AN=6058	rs7068079	0.589136	0.410864	1	3.10746e-06	0.204542	0.00599401	0.00739783	2	2	10	101485770	T	G	0.0725538	6.42277e-05	0.0258605	0.169616
TMC2	+	2	protein_coding	ENSG00000149488.11	20	2582812	7221	16231	20	2599043	20:2599043:G:A	G	A	AC=3893;AN=6020	rs2422801	0.352531	0.647469	0.993032	6.8651e-41	-0.312968	0.000999001	7.63816e-35	1	1	20	2599043	G	A	-0.242484	8.7747e-42	0.175199	0.471451
AC074138.3	-	1	lincRNA	ENSG00000225975.2	19	37178339	5584	67708	19	37110631	19:37110631:GT:G	GT	G	AC=2239;AN=5892	rs66531552	0.621725	0.378275	0.983103	8.0374e-11	0.0540958	0.000999001	5.52393e-07	1	1	19	37110631	GT	G	0.116228	1.40006e-10	0.160361	0.427383
AC074138.3	-	1	lincRNA	ENSG00000225975.2	19	37178339	5584	-750231	19	37928570	19:37928570:C:G	C	G	AC=89;AN=5992	rs117424886	0.984513	0.0154874	0.926296	0.000150956	0.127482	0.122877	0.117524	2	2	19	37928570	C	G	0.0690075	0.00014418	0.121485	0.318845
PAN2	-	1	protein_coding	ENSG00000135473.10	12	56727765	4339	56779	12	56670986	12:56670986:TA:T	TA	T	AC=5547;AN=5948	rs5798367	0.0666448	0.933355	0.972026	9.85526e-15	-0.187459	0.000999001	1.95468e-10	1	1	12	56699623	A	G	-0.140224	9.00484e-15	0.0913479	0.253254
PAN2	-	1	protein_coding	ENSG00000135473.10	12	56727765	4339	93182	12	56634583	12:56634583:C:G	C	G	AC=363;AN=5034	rs61937675	0.927269	0.0727308	0.799898	1.64283e-08	0.125955	0.000999001	5.60774e-05	2	2	12	56634583	C	G	0.0977868	6.94702e-08	0.263536	0.708957
RAD51C	+	1	protein_coding	ENSG00000108384.10	17	56809693	4614	222782	17	57032475	17:57032475:C:G	C	G	AC=1435;AN=6048	rs34348776	0.761866	0.238134	0.998825	0	0.377291	0.000999001	2.69536e-309	1	1	17	57195953	CT	C	0.632567	0	0	0
RAD51C	+	1	protein_coding	ENSG00000108384.10	17	56809693	4614	-475925	17	56333768	17:56333768:GT:G	GT	G	AC=285;AN=4934	rs34122568	0.942885	0.0571146	0.727697	3.22529e-05	-0.0555793	0.035964	0.0403917	2	2	17	56333768	GT	G	-0.0740712	4.49331e-05	0.136816	0.361774
ZNF764	-	2	protein_coding	ENSG00000169951.5	16	30569532	2945	590727	16	29978805	16:29978805:A:G	A	G	AC=3736;AN=4318	rs12918340	0.134946	0.865054	0.782193	2.53731e-05	0.087381	0.016983	0.0202981	1	1	16	29978805	A	G	0.075732	3.01556e-05	0.163099	0.435746
NOL8	-	1	protein_coding	ENSG00000198000.7	9	95087632	7197	32203	9	95055429	9:95055429:A:T	A	T	AC=1893;AN=5970	rs10820966	0.684167	0.315833	0.990267	1.03528e-43	-0.281345	0.000999001	4.45805e-36	1	1	9	95557707	G	A	-0.105876	5.18816e-09	0.183857	0.496128
NOL8	-	1	protein_coding	ENSG00000198000.7	9	95087632	7197	-79946	9	95167578	9:95167578:A:T	A	T	AC=916;AN=6052	rs9695754	0.848984	0.151016	0.998772	7.55232e-12	-0.102076	0.000999001	5.23649e-08	2	2	9	94944778	T	C	-0.102571	1.5341e-08	0.141461	0.374129
NOL8	-	1	protein_coding	ENSG00000198000.7	9	95087632	7197	-92926	9	95180558	9:95180558:G:A	G	A	AC=1649;AN=6058	rs2761677	0.729529	0.270471	0.999949	7.84015e-10	-0.174805	0.000999001	2.91409e-06	3	3	9	95571372	G	A	0.0864298	1.90045e-06	0.113028	0.310697
NOL8	-	1	protein_coding	ENSG00000198000.7	9	95087632	7197	-112051	9	95199683	9:95199683:CT:C	CT	C	AC=1707;AN=5876	rs60620774	0.710938	0.289062	0.984095	2.02526e-05	0.0946781	0.023976	0.0290646	5	4	9	95174368	A	T	0.142799	2.87135e-15	0.228932	0.619535
NOL8	-	1	protein_coding	ENSG00000198000.7	9	95087632	7197	975667	9	94111965	9:94111965:C:G	C	G	AC=405;AN=5050	rs77543885	0.919698	0.0803019	0.800736	2.11317e-05	0.0603183	0.017982	0.0292774	6	5	9	94111965	C	G	0.0791538	1.29243e-05	0.124334	0.325071
NOL8	-	1	protein_coding	ENSG00000198000.7	9	95087632	7197	570076	9	94517556	9:94517556:C:T	C	T	AC=216;AN=5888	rs80124250	0.963338	0.0366622	0.909011	4.09639e-05	0.0837589	0.0529471	0.0538903	4	6	9	94410710	A	G	0.070527	0.00010242	0.0484924	0.183926
WIPF2	+	2	protein_coding	ENSG00000171475.9	17	38429865	5917	-11927	17	38417938	17:38417938:T:G	T	G	AC=706;AN=5930	rs12051764	0.881627	0.118373	0.977758	1.74818e-12	-0.152397	0.000999001	1.61325e-08	1	1	17	38417938	T	G	-0.113296	4.02715e-10	0.19524	0.528873
WIPF2	+	2	protein_coding	ENSG00000171475.9	17	38429865	5917	-69867	17	38359998	17:38359998:C:CA	C	CA	AC=1460;AN=4598	rs35549746	0.683093	0.316907	0.885011	0.000100324	-0.0622782	0.0879121	0.0945283	2	2	17	38359998	C	CA	-0.0794275	1.20593e-05	0.0985858	0.269124
POM121	+	2	protein_coding	ENSG00000196313.7	7	72395660	4706	-31127	7	72364533	7:72364533:G:A	G	A	AC=2591;AN=4858	rs10231271	0.46668	0.53332	0.901216	4.42854e-16	-0.0906879	0.000999001	3.90867e-11	3	1	7	72364533	G	A	-0.127827	1.65081e-12	0.255205	0.684356
POM121	+	2	protein_coding	ENSG00000196313.7	7	72395660	4706	411047	7	72806707	7:72806707:G:A	G	A	AC=3689;AN=4680	rs799302	0.21202	0.78798	0.854553	8.56321e-13	-0.098949	0.000999001	2.70662e-08	1	2	7	72800751	G	A	-0.109516	1.5124e-09	0.103538	0.286015
POM121	+	2	protein_coding	ENSG00000196313.7	7	72395660	4706	-113209	7	72282451	7:72282451:C:A	C	A	AC=304;AN=5546	rs4717343	0.944249	0.055751	0.828109	5.15332e-11	-0.198859	0.000999001	7.06679e-07	4	3	7	72282451	C	A	-0.0780989	1.68441e-05	0.0933647	0.25713
POM121	+	2	protein_coding	ENSG00000196313.7	7	72395660	4706	-156188	7	72239472	7:72239472:T:C	T	C	AC=248;AN=6014	rs68103052	0.958076	0.041924	0.961431	1.38377e-06	0.166376	0.003996	0.00335241	5	4	7	72842004	C	T	0.0724732	6.54449e-05	0.12495	0.326649
POM121	+	2	protein_coding	ENSG00000196313.7	7	72395660	4706	-385469	7	72010191	7:72010191:G:GGGAA	G	GGGAA	AC=650;AN=2638	rs10237949;rs147401572	0.751111	0.248889	0.668052	1.71496e-06	-0.0610151	0.004995	0.00369913	7	5	7	72010191	G	GGGAA	-0.0826167	5.29293e-06	0.226675	0.614385
POM121	+	2	protein_coding	ENSG00000196313.7	7	72395660	4706	-110179	7	72285481	7:72285481:CA:C	CA	C	AC=341;AN=4216	rs35390409	0.917938	0.082062	0.666824	2.3806e-06	-0.118929	0.004995	0.00496204	9	6	7	72285481	CA	C	-0.0593988	0.00107308	0.0498032	0.185017
POM121	+	2	protein_coding	ENSG00000196313.7	7	72395660	4706	-488729	7	71906931	7:71906931:C:T	C	T	AC=164;AN=5282	rs145470583	0.969131	0.0308688	0.794362	1.20695e-05	0.113945	0.021978	0.0188981	2	7	7	72667700	G	A	-0.0657684	0.000292242	0.0594476	0.197534
POM121	+	2	protein_coding	ENSG00000196313.7	7	72395660	4706	-588768	7	71806892	7:71806892:G:GA	G	GA	AC=122;AN=5668	rs550216908	0.977923	0.0220766	0.756753	2.72498e-05	-0.128959	0.041958	0.0376678	6	8	7	71806892	G	GA	-0.0729664	5.83206e-05	0.152132	0.402832
POM121	+	2	protein_coding	ENSG00000196313.7	7	72395660	4706	-341830	7	72053830	7:72053830:C:T	C	T	AC=429;AN=2398	rs78984847	0.821313	0.178687	0.592374	0.000143048	-0.0542868	0.143856	0.142869	8	9	7	72053830	C	T	-0.0667464	0.000236861	0.0878088	0.246542
POM121	+	2	protein_coding	ENSG00000196313.7	7	72395660	4706	-740434	7	71655226	7:71655226:G:A	G	A	AC=1293;AN=6030	rs73141567	0.783679	0.216321	0.997263	0.000210196	0.0465774	0.184815	0.184565	10	10	7	71656537	CAAAAAAAAAAAA	C	-0.0648597	0.00035436	0.0636789	0.204607
POM121	+	2	protein_coding	ENSG00000196313.7	7	72395660	4706	599945	7	72995605	7:72995605:CA:C	CA	C	AC=381;AN=3426	rs558929535	0.888034	0.111966	0.66394	0.000303391	0.0581523	0.234765	0.254215	11	11	7	72995605	CA	C	0.0578638	0.00144272	0.0456405	0.182204
POM121	+	2	protein_coding	ENSG00000196313.7	7	72395660	4706	-111068	7	72284592	7:72284592:TA:T	TA	T	AC=354;AN=3388	rs72093914	0.89463	0.10537	0.617865	0.000305617	0.0749379	0.241758	0.252989	12	12	7	71455003	T	C	-0.057589	0.00152012	0.0348713	0.176848
SETD8	+	1	protein_coding	ENSG00000183955.8	12	123875927	6157	14133	12	123890060	12:123890060:CT:C	CT	C	AC=4148;AN=6022	rs57606754	0.311122	0.688878	0.993538	3.39641e-25	-0.106427	0.000999001	2.1246e-19	1	1	12	123890033	TC	T	0.178462	4.27259e-23	0.256514	0.688148
SETD8	+	1	protein_coding	ENSG00000183955.8	12	123875927	6157	19336	12	123895263	12:123895263:A:T	A	T	AC=311;AN=5856	rs28569936	0.947131	0.0528686	0.930626	8.57613e-11	0.124437	0.000999001	5.77355e-07	2	2	12	123895263	A	T	0.1055	5.87764e-09	0.146881	0.388369
SETD8	+	1	protein_coding	ENSG00000183955.8	12	123875927	6157	711574	12	124587501	12:124587501:C:G	C	G	AC=1332;AN=6046	rs373017437	0.779321	0.220679	0.992407	3.62881e-07	0.0561677	0.001998	0.000972384	4	3	12	124587501	C	G	0.0844017	3.29454e-06	0.12959	0.340172
SETD8	+	1	protein_coding	ENSG00000183955.8	12	123875927	6157	17295	12	123893222	12:123893222:A:G	A	G	AC=70;AN=5912	rs111937532	0.988107	0.011893	0.826104	3.3071e-05	0.146659	0.03996	0.0428552	3	4	12	123893222	A	G	0.0706976	9.85207e-05	0.0729191	0.220387
SETD8	+	1	protein_coding	ENSG00000183955.8	12	123875927	6157	524178	12	124400105	12:124400105:AC:A	AC	A	AC=1155;AN=5036	rs34003933	0.77114	0.22886	0.89598	3.82811e-05	-0.0453974	0.044955	0.048839	5	5	12	124400105	AC	A	-0.0717665	7.71018e-05	0.110809	0.307748
SETD8	+	1	protein_coding	ENSG00000183955.8	12	123875927	6157	422150	12	124298077	12:124298077:C:T	C	T	AC=87;AN=6058	rs117037408	0.985816	0.0141844	1	0.000289954	-0.129207	0.247752	0.251738	6	6	12	124298077	C	T	-0.0646752	0.000368392	0.0931699	0.256746
PEF1	-	2	protein_coding	ENSG00000162517.8	1	32110474	5199	17307	1	32093167	1:32093167:G:C	G	C	AC=3814;AN=5984	rs871634	0.362643	0.637357	0.992832	2.49437e-39	0.150819	0.000999001	1.20904e-31	1	1	1	32093167	G	C	0.237617	3.81486e-40	0.205082	0.557817
EFNA5	-	1	protein_coding	ENSG00000184349.8	5	106841892	6974	25897	5	106815995	5:106815995:T:C	T	C	AC=3597;AN=5646	rs25995	0.363023	0.636977	0.962384	4.67771e-12	0.0372405	0.000999001	7.45847e-08	3	1	5	106817560	A	G	0.131217	4.16508e-13	0.201965	0.54869
EFNA5	-	1	protein_coding	ENSG00000184349.8	5	106841892	6974	31480	5	106810412	5:106810412:C:T	C	T	AC=509;AN=5984	rs25740	0.914817	0.0851828	0.980004	6.20644e-08	-0.0322675	0.000999001	0.000269354	1	2	5	106810412	C	T	-0.149884	1.10871e-16	0.239193	0.64284
EFNA5	-	1	protein_coding	ENSG00000184349.8	5	106841892	6974	136323	5	106705569	5:106705569:A:G	A	G	AC=99;AN=5948	rs192781180	0.983744	0.0162562	0.895175	1.48023e-07	0.0451359	0.000999001	0.000582852	4	3	5	106705569	A	G	0.130854	4.83435e-13	0.264597	0.712129
EFNA5	-	1	protein_coding	ENSG00000184349.8	5	106841892	6974	32929	5	106808963	5:106808963:AT:A	AT	A	AC=3142;AN=5090	rs35926074	0.383966	0.616034	0.918277	4.16478e-05	-0.0220739	0.0729271	0.0702461	5	4	5	106817560	A	G	0.163976	1.0614e-19	0.288559	0.776479
EFNA5	-	1	protein_coding	ENSG00000184349.8	5	106841892	6974	-139726	5	106981618	5:106981618:G:A	G	A	AC=320;AN=5768	rs71575450	0.94435	0.0556495	0.908543	5.67699e-05	0.0188744	0.0899101	0.0930828	6	5	5	106830323	C	T	0.102434	1.60338e-08	0.0678233	0.212027
L34079.2	-	2	protein_coding	ENSG00000268361.1	19	44097188	8248	50823	19	44046365	19:44046365:CTAATAA:C	CTAATAA	C	AC=2583;AN=5646	rs113303428	0.542704	0.457296	0.965033	6.22234e-05	-0.0935924	0.100899	0.0920102	1	1	19	44046365	CTAATAA	C	-0.0739234	4.65377e-05	0.0696144	0.215069
TBX19	+	2	protein_coding	ENSG00000143178.8	1	168277255	7326	-65999	1	168211256	1:168211256:C:T	C	T	AC=3948;AN=6058	rs2280991	0.348324	0.651676	1	1.4019e-44	-0.145047	0.000999001	2.37096e-37	1	1	1	168227395	C	T	-0.159701	9.35449e-19	0.244805	0.656294
TBX19	+	2	protein_coding	ENSG00000143178.8	1	168277255	7326	-24953	1	168252302	1:168252302:G:A	G	A	AC=3869;AN=5952	rs10753770	0.349295	0.650705	0.99141	3.51112e-12	0.103897	0.000999001	4.01187e-08	2	2	1	168251698	G	A	0.0902359	6.54644e-07	0.120179	0.316844
TBX19	+	2	protein_coding	ENSG00000143178.8	1	168277255	7326	-480683	1	167796572	1:167796572:A:ATT	A	ATT	AC=2419;AN=5258	rs533121251	0.540616	0.459384	0.939059	3.23306e-06	-0.0295759	0.00599401	0.00788993	5	3	1	167796572	A	ATT	-0.081547	7.00014e-06	0.153635	0.407181
TBX19	+	2	protein_coding	ENSG00000143178.8	1	168277255	7326	-391435	1	167885820	1:167885820:GTTGT:G	GTTGT	G	AC=432;AN=5398	rs142393867	0.920101	0.0798988	0.871082	1.09204e-05	0.0470028	0.024975	0.0240478	3	4	1	167885820	GTTGT	G	0.0778074	1.81128e-05	0.13177	0.346979
TBX19	+	2	protein_coding	ENSG00000143178.8	1	168277255	7326	-17578	1	168259677	1:168259677:G:A	G	A	AC=3569;AN=5944	rs9426876	0.399015	0.600985	0.983395	3.45005e-05	-0.060305	0.0619381	0.0644776	4	5	1	168099672	C	T	-0.0590557	0.00114714	0.0289219	0.173109
TBX19	+	2	protein_coding	ENSG00000143178.8	1	168277255	7326	-537434	1	167739821	1:167739821:C:A	C	A	AC=1851;AN=5462	rs4472738	0.661129	0.338871	0.952013	3.5644e-05	-0.0271487	0.0669331	0.0658804	6	6	1	167739821	C	A	-0.0722204	6.9409e-05	0.060946	0.199897
RHD	+	2	protein_coding	ENSG00000187010.14	1	25599039	5257	-6397	1	25592642	1:25592642:T:<CN0>:25661222	T	<CN0>	AC=2080;AN=5600	esv3585521;esv3585522	0.629358	0.370642	0.954725	4.67361e-42	-0.351137	0.000999001	1.78772e-34	1	1	1	25517902	T	A	-0.210458	1.14031e-31	0.367533	0.909076
RHD	+	2	protein_coding	ENSG00000187010.14	1	25599039	5257	-15429	1	25583610	1:25583610:C:G	C	G	AC=2039;AN=5690	rs72660908	0.642293	0.357707	0.961337	8.04854e-08	0.223242	0.000999001	0.000260521	4	2	1	25517902	T	A	-0.0760892	2.76477e-05	0.118168	0.314709
RHD	+	2	protein_coding	ENSG00000187010.14	1	25599039	5257	96796	1	25695835	1:25695835:G:A	G	A	AC=993;AN=6058	rs1293259	0.836235	0.163765	1	1.49468e-06	0.257309	0.003996	0.00330505	3	3	1	26118299	G	A	-0.0637614	0.000445891	0.0389054	0.178866
RHD	+	2	protein_coding	ENSG00000187010.14	1	25599039	5257	305882	1	25904921	1:25904921:T:C	T	C	AC=74;AN=6004	rs192008711	0.987642	0.0123577	0.923102	0.000120778	0.0874124	0.133866	0.143743	5	4	1	26118299	G	A	-0.0686419	0.000156388	0.0494047	0.18466
RHD	+	2	protein_coding	ENSG00000187010.14	1	25599039	5257	110219	1	25709258	1:25709258:A:C	A	C	AC=3177;AN=5936	rs646867	0.46592	0.53408	0.989865	0.000182247	-0.200652	0.208791	0.201669	6	5	1	26118299	G	A	-0.0613739	0.000725947	0.0300033	0.174015
LSG1	-	1	protein_coding	ENSG00000041802.6	3	194393192	8750	23612	3	194369580	3:194369580:C:A	C	A	AC=818;AN=5838	rs3821403	0.859532	0.140468	0.961808	3.32435e-57	1.05238	0.000999001	3.90932e-47	1	1	3	194338399	G	A	0.174025	5.04018e-22	0.342388	0.869568
LSG1	-	1	protein_coding	ENSG00000041802.6	3	194393192	8750	-13239	3	194406431	3:194406431:A:C	A	C	AC=3925;AN=6048	rs810965	0.351308	0.648692	0.999378	3.66509e-14	-0.48951	0.000999001	1.34061e-09	2	2	3	194490847	T	C	-0.0694538	0.000130493	0.0640627	0.205293
LSG1	-	1	protein_coding	ENSG00000041802.6	3	194393192	8750	28489	3	194364703	3:194364703:C:A	C	A	AC=1383;AN=6020	rs9809010	0.770029	0.229971	0.991031	7.16774e-10	-0.156122	0.000999001	7.8732e-06	4	3	3	194363175	C	G	-0.0807204	8.66815e-06	0.0565944	0.193302
LSG1	-	1	protein_coding	ENSG00000041802.6	3	194393192	8750	-12793	3	194405985	3:194405985:A:C	A	C	AC=4740;AN=6008	rs1773222	0.210826	0.789174	0.991595	1.74005e-08	0.382085	0.000999001	0.000134899	3	4	3	193394540	T	C	-0.0602395	0.000909882	0.0223244	0.160015
LSG1	-	1	protein_coding	ENSG00000041802.6	3	194393192	8750	38678	3	194354514	3:194354514:A:G	A	G	AC=2154;AN=6058	rs6437394	0.644423	0.355577	1	2.2343e-05	0.0869794	0.0729271	0.0681407	5	5	3	193570444	C	T	0.0606801	0.000833833	0.0307972	0.174595
LSG1	-	1	protein_coding	ENSG00000041802.6	3	194393192	8750	622424	3	193770768	3:193770768:G:GA	G	GA	AC=173;AN=4478	rs574877206	0.960951	0.0390489	0.640035	0.000108326	0.124375	0.232767	0.24212	6	6	3	193770768	G	GA	0.069237	0.000136982	0.0606612	0.199433
RP11-213H15.4	-	2	lincRNA	ENSG00000271762.1	5	90610219	5146	-9696	5	90619915	5:90619915:A:T	A	T	AC=5665;AN=5908	rs6899093	0.040813	0.959187	0.935154	9.39908e-07	0.112408	0.001998	0.00137034	1	1	5	90640306	G	A	-0.0746253	3.93705e-05	0.0427464	0.180895
PDS5A	-	2	protein_coding	ENSG00000121892.10	4	39979130	7299	-78159	4	40057289	4:40057289:C:T	C	T	AC=3792;AN=5924	rs1704157	0.359004	0.640996	0.987782	1.30938e-68	-0.208795	0.000999001	1.40759e-59	1	1	4	40057289	C	T	-0.287587	9.07e-59	0.427599	0.978505
PDS5A	-	2	protein_coding	ENSG00000121892.10	4	39979130	7299	-27072	4	40006202	4:40006202:AT:A	AT	A	AC=2658;AN=5156	rs565675488	0.483895	0.516105	0.932457	4.00482e-06	-0.051469	0.00799201	0.00883699	2	2	4	40006202	AT	A	-0.0802921	9.67536e-06	0.103123	0.284476
PDS5A	-	2	protein_coding	ENSG00000121892.10	4	39979130	7299	178267	4	39800863	4:39800863:G:A	G	A	AC=293;AN=5872	rs113865597	0.950283	0.0497173	0.931189	3.08547e-05	0.105553	0.0559441	0.0531116	3	3	4	39634395	TCACA	T	-0.0654649	0.000311757	0.0441099	0.181493
ARL5B	+	2	protein_coding	ENSG00000165997.4	10	18948334	9027	-105690	10	18842644	10:18842644:AAATGGAGAATGG:A	AAATGGAGAATGG	A	AC=2129;AN=6034	rs140352326	0.64644	0.35356	0.997875	7.15486e-40	0.110911	0.000999001	4.86518e-33	1	1	10	18847584	G	A	0.201969	3.00782e-29	0.246561	0.660718
ARL5B	+	2	protein_coding	ENSG00000165997.4	10	18948334	9027	-2037	10	18946297	10:18946297:A:C	A	C	AC=1492;AN=5996	rs11015416	0.752117	0.247883	0.991173	1.77798e-12	0.0608715	0.000999001	1.39947e-08	2	2	10	18946297	A	C	0.116607	1.21884e-10	0.252981	0.678016
ARL5B	+	2	protein_coding	ENSG00000165997.4	10	18948334	9027	151088	10	19099422	10:19099422:CA:C	CA	C	AC=1095;AN=3248	rs11343124	0.66356	0.33644	0.761058	7.54708e-07	0.0416437	0.002997	0.00176936	5	3	10	19099422	CA	C	0.0877361	1.3247e-06	0.253501	0.679485
ARL5B	+	2	protein_coding	ENSG00000165997.4	10	18948334	9027	-145433	10	18802901	10:18802901:T:C	T	C	AC=466;AN=5978	rs78940411	0.921732	0.078268	0.974693	1.21875e-06	0.0653899	0.003996	0.00258669	3	4	10	18802901	T	C	0.0818774	6.42334e-06	0.183846	0.496097
ARL5B	+	2	protein_coding	ENSG00000165997.4	10	18948334	9027	870141	10	19818475	10:19818475:A:AG	A	AG	AC=4862;AN=5574	rs71388844	0.127101	0.872899	0.92161	6.85578e-05	0.0403263	0.0999001	0.102638	4	5	10	19729722	G	A	-0.0712566	8.67028e-05	0.067582	0.211604
ARL5B	+	2	protein_coding	ENSG00000165997.4	10	18948334	9027	275752	10	19224086	10:19224086:T:C	T	C	AC=2247;AN=6034	rs7095029	0.627346	0.372654	0.998059	0.000182399	-0.0273225	0.228771	0.225551	6	6	10	19224086	T	C	-0.0627606	0.000548064	0.0156508	0.121943
AAK1	-	1	protein_coding	ENSG00000115977.14	2	69870977	6460	56368	2	69814609	2:69814609:A:T	A	T	AC=1635;AN=5784	rs4852863	0.717685	0.282315	0.972587	4.93963e-12	-0.0323617	0.000999001	2.40699e-08	1	1	2	69829916	T	C	-0.120624	2.73274e-11	0.136667	0.361368
AAK1	-	1	protein_coding	ENSG00000115977.14	2	69870977	6460	207929	2	69663048	2:69663048:CT:C	CT	C	AC=573;AN=3832	rs531070579	0.849795	0.150205	0.725315	1.66295e-09	0.0372879	0.000999001	5.16819e-06	2	2	2	69663048	CT	C	0.100016	3.46679e-08	0.359436	0.896889
AAK1	-	1	protein_coding	ENSG00000115977.14	2	69870977	6460	-34780	2	69905757	2:69905757:G:A	G	A	AC=944;AN=5994	rs115585613	0.842997	0.157003	0.987396	5.25929e-05	-0.0247732	0.0579421	0.0665463	3	3	2	69152640	G	A	-0.0683391	0.000167226	0.0797146	0.231599
LY75-CD302	-	1	protein_coding	ENSG00000248672.1	2	160761221	7306	45162	2	160716059	2:160716059:C:T	C	T	AC=3356;AN=5952	rs66814375	0.434055	0.565945	0.993723	4.26531e-74	1.50431	0.000999001	5.24971e-59	1	1	2	160716059	C	T	0.142618	3.11381e-15	0.0921375	0.254749
LY75-CD302	-	1	protein_coding	ENSG00000248672.1	2	160761221	7306	249	2	160760972	2:160760972:C:T	C	T	AC=3509;AN=5918	rs1397707	0.406271	0.593729	0.987729	7.01677e-56	1.28317	0.000999001	1.80242e-44	2	2	2	160777515	T	C	0.214147	9.36101e-33	0.364338	0.904346
LY75-CD302	-	1	protein_coding	ENSG00000248672.1	2	160761221	7306	80832	2	160680389	2:160680389:C:T	C	T	AC=2191;AN=6006	rs111899886	0.635654	0.364346	0.995091	5.80554e-11	0.332082	0.000999001	1.11104e-06	4	3	2	160691494	T	C	-0.0946004	1.82817e-07	0.0874825	0.245909
LY75-CD302	-	1	protein_coding	ENSG00000248672.1	2	160761221	7306	20646	2	160740575	2:160740575:G:A	G	A	AC=1388;AN=5980	rs12692571	0.768452	0.231548	0.991526	1.20715e-10	0.410423	0.000999001	1.96289e-06	6	4	2	160730271	C	T	0.0826466	5.25142e-06	0.0705386	0.216583
LY75-CD302	-	1	protein_coding	ENSG00000248672.1	2	160761221	7306	354796	2	160406425	2:160406425:C:T	C	T	AC=3293;AN=5840	rs10929944	0.435306	0.564694	0.976919	2.86093e-10	0.328288	0.000999001	3.71197e-06	5	5	2	160406890	C	A	-0.075896	2.89784e-05	0.0750416	0.223757
LY75-CD302	-	1	protein_coding	ENSG00000248672.1	2	160761221	7306	85894	2	160675327	2:160675327:AAG:A	AAG	A	AC=2495;AN=5872	rs77289208	0.572307	0.427693	0.984376	1.30598e-06	0.296495	0.002997	0.00385717	3	6	2	160348391	C	T	-0.0838741	3.79394e-06	0.0683397	0.212922
LY75-CD302	-	1	protein_coding	ENSG00000248672.1	2	160761221	7306	436039	2	160325182	2:160325182:A:C	A	C	AC=619;AN=6058	rs10170119	0.897808	0.102192	1	3.34549e-05	0.311395	0.0649351	0.0559275	7	7	2	160325182	A	C	0.0683496	0.000166839	0.0539267	0.189655
LY75-CD302	-	1	protein_coding	ENSG00000248672.1	2	160761221	7306	541057	2	160220164	2:160220164:A:G	A	G	AC=4741;AN=6058	rs3771686	0.218246	0.781754	1	6.0885e-05	-0.189987	0.0879121	0.0859111	8	8	2	161478733	G	C	0.081254	7.55283e-06	0.0514113	0.186649
GABPA	+	1	protein_coding	ENSG00000154727.6	21	27107700	6996	-262963	21	26844737	21:26844737:A:G	A	G	AC=61;AN=5912	rs73156684	0.989421	0.0105785	0.808454	8.13171e-18	0.46387	0.000999001	2.47786e-13	1	1	21	26844737	A	G	0.152472	3.24447e-17	0.442406	0.985109
GABPA	+	1	protein_coding	ENSG00000154727.6	21	27107700	6996	-20410	21	27087290	21:27087290:T:C	T	C	AC=1053;AN=5978	rs2829879	0.82424	0.17576	0.989687	1.35152e-07	0.082726	0.000999001	0.00035291	2	2	21	27087290	T	C	0.0943446	1.97319e-07	0.0747413	0.223278
GABPA	+	1	protein_coding	ENSG00000154727.6	21	27107700	6996	630296	21	27737996	21:27737996:G:A	G	A	AC=157;AN=5946	rs117689805	0.973719	0.0262812	0.918784	6.47351e-05	-0.144095	0.0859141	0.0846784	3	3	21	27737996	G	A	-0.0715074	8.18479e-05	0.0829656	0.237415
RNASE1	-	2	protein_coding	ENSG00000129538.9	14	21271007	9159	7064	14	21263943	14:21263943:G:A	G	A	AC=345;AN=5874	rs113742085	0.940844	0.0591559	0.935216	3.50121e-25	0.321654	0.000999001	2.04478e-12	1	1	14	21266957	G	A	0.111558	7.44083e-10	0.323585	0.838579
RNASE1	-	2	protein_coding	ENSG00000129538.9	14	21271007	9159	11236	14	21259771	14:21259771:G:T	G	T	AC=3472;AN=5592	rs8003927	0.379762	0.620238	0.959946	1.14382e-17	-0.0858905	0.000999001	3.08191e-08	2	2	14	21259771	G	T	-0.129372	8.85066e-13	0.215513	0.587059
RNASE1	-	2	protein_coding	ENSG00000129538.9	14	21271007	9159	92620	14	21178387	14:21178387:C:G	C	G	AC=2781;AN=5478	rs7151941	0.493056	0.506944	0.952067	2.07201e-09	-0.0511889	0.001998	0.000779505	4	3	14	21178387	C	G	-0.105991	4.99219e-09	0.28114	0.759019
RNASE1	-	2	protein_coding	ENSG00000129538.9	14	21271007	9159	19294	14	21251713	14:21251713:G:C	G	C	AC=227;AN=5734	rs117133401	0.96049	0.0395095	0.873801	3.48433e-09	-0.194283	0.004995	0.00171384	3	4	14	21247294	T	A	-0.070843	9.53091e-05	0.0872383	0.245436
RNASE1	-	2	protein_coding	ENSG00000129538.9	14	21271007	9159	5257	14	21265750	14:21265750:C:G	C	G	AC=4272;AN=6000	rs12589303	0.288831	0.711169	0.989226	3.51764e-08	-0.0593099	0.00899101	0.00531611	5	5	14	21265750	C	G	-0.0885379	1.05883e-06	0.0918988	0.254295
RNASE1	-	2	protein_coding	ENSG00000129538.9	14	21271007	9159	46122	14	21224885	14:21224885:T:G	T	G	AC=4734;AN=5802	rs762042	0.186027	0.813973	0.966771	1.98604e-06	-0.0542362	0.0639361	0.0601974	6	6	14	21224885	T	G	-0.0815806	6.93939e-06	0.0946464	0.259739
RP11-612B6.2	-	2	lincRNA	ENSG00000256185.1	12	26489883	7796	-479886	12	26969769	12:26969769:A:G	A	G	AC=605;AN=5486	rs4964018	0.888552	0.111448	0.91172	1.34991e-05	-0.1696	0.026973	0.02858	1	1	12	26969769	A	G	-0.0769224	2.25457e-05	0.0526552	0.188074
ABHD13	+	2	protein_coding	ENSG00000139826.5	13	108870727	8639	124421	13	108995148	13:108995148:G:C	G	C	AC=1275;AN=5770	rs9514837	0.77759	0.22241	0.962679	2.0631e-14	0.108096	0.000999001	4.94925e-10	1	1	13	108959450	C	T	0.145132	1.00058e-15	0.314393	0.823878
ABHD13	+	2	protein_coding	ENSG00000139826.5	13	108870727	8639	40361	13	108911088	13:108911088:A:T	A	T	AC=281;AN=5790	rs553743148	0.950944	0.049056	0.897279	9.33249e-10	0.209051	0.000999001	7.35191e-06	5	2	13	108911088	A	T	0.0968757	9.19e-08	0.123036	0.321993
ABHD13	+	2	protein_coding	ENSG00000139826.5	13	108870727	8639	126594	13	108997321	13:108997321:G:T	G	T	AC=1019;AN=5430	rs9520849	0.810587	0.189413	0.917247	2.00999e-09	-0.185191	0.000999001	1.52864e-05	3	3	13	109019723	G	A	0.101344	2.27492e-08	0.222865	0.605487
ABHD13	+	2	protein_coding	ENSG00000139826.5	13	108870727	8639	-38015	13	108832712	13:108832712:C:T	C	T	AC=3099;AN=3878	rs8000341	0.200909	0.799091	0.763132	1.55957e-08	0.0878167	0.000999001	0.000105395	2	4	13	108830757	C	T	0.0948906	1.67608e-07	0.0717867	0.218588
ABHD13	+	2	protein_coding	ENSG00000139826.5	13	108870727	8639	170676	13	109041403	13:109041403:C:A	C	A	AC=617;AN=5978	rs17382033	0.897256	0.102744	0.984942	3.20385e-06	-0.0845887	0.00799201	0.010571	4	5	13	109041403	C	A	-0.0958053	1.27255e-07	0.157271	0.417994
ABHD13	+	2	protein_coding	ENSG00000139826.5	13	108870727	8639	44667	13	108915394	13:108915394:C:T	C	T	AC=65;AN=5786	rs111727450	0.988352	0.0116475	0.762004	4.15067e-05	-0.237044	0.0979021	0.0996213	6	6	13	109351448	A	C	0.0627448	0.000549832	0.0411639	0.180155
ITGA2	+	2	protein_coding	ENSG00000164171.6	5	52285270	7595	27152	5	52312422	5:52312422:A:G	A	G	AC=3878;AN=6038	rs152090	0.358344	0.641656	0.998594	1.60252e-77	0.0298941	0.000999001	1.99463e-60	1	1	5	52312422	A	G	0.290325	6.58624e-60	0.422394	0.974486
ITGA2	+	2	protein_coding	ENSG00000164171.6	5	52285270	7595	71422	5	52356692	5:52356692:T:C	T	C	AC=148;AN=6026	rs3212538	0.974887	0.0251134	0.977063	5.36585e-18	0.0385204	0.000999001	1.84284e-12	2	2	5	52356692	T	C	0.147802	2.93235e-16	0.271998	0.733988
ITGA2	+	2	protein_coding	ENSG00000164171.6	5	52285270	7595	78229	5	52363499	5:52363499:C:T	C	T	AC=4359;AN=5992	rs2056403	0.272327	0.727673	0.994114	2.11663e-12	-0.0114595	0.000999001	7.13573e-08	3	3	5	52363499	C	T	-0.117388	9.14979e-11	0.266209	0.716943
ITGA2	+	2	protein_coding	ENSG00000164171.6	5	52285270	7595	212819	5	52498089	5:52498089:G:C	G	C	AC=146;AN=6058	rs112203478	0.9755	0.0245003	0.99925	1.00013e-05	-0.0193857	0.017982	0.019211	4	4	5	52498089	G	C	-0.0776816	1.86881e-05	0.102739	0.283056
ITGA2	+	2	protein_coding	ENSG00000164171.6	5	52285270	7595	184754	5	52470024	5:52470024:C:T	C	T	AC=87;AN=6056	rs72762327	0.98565	0.0143502	0.984373	2.22273e-05	0.0238461	0.045954	0.0410003	5	5	5	52470024	C	T	0.0778093	1.81043e-05	0.146828	0.388228
ITGA2	+	2	protein_coding	ENSG00000164171.6	5	52285270	7595	54834	5	52340104	5:52340104:C:CAAAAAAAA	C	CAAAAAAAA	AC=2740;AN=4540	rs559913007	0.393041	0.606959	0.877505	4.9179e-05	-0.00603365	0.0779221	0.0777313	6	6	5	52340104	C	CAAAAAAAA	-0.0726236	6.31894e-05	0.103139	0.284536
ITGA2	+	2	protein_coding	ENSG00000164171.6	5	52285270	7595	-279201	5	52006069	5:52006069:T:C	T	C	AC=62;AN=6044	rs115497829	0.989661	0.0103393	0.946832	0.00012821	0.0262683	0.154845	0.162348	7	7	5	52006069	T	C	0.071177	8.83001e-05	0.0840932	0.239489
KIAA0101	-	1	protein_coding	ENSG00000166803.6	15	64679886	5464	-363648	15	65043534	15:65043534:G:GAA	G	GAA	AC=3802;AN=4526	rs113044919	0.15912	0.84088	0.793721	5.90417e-07	-0.128511	0.001998	0.00110476	1	1	15	64916960	C	CT	-0.0763279	2.60837e-05	0.0718372	0.218669
MIR503HG	-	2	lincRNA	ENSG00000223749.3	23	133680741	2195	-139305	23	133820046	23:133820046:G:T	G	T	AC=4403;AN=5920	23:133820046:G:T	0.256271	0.743729	0.970601	5.43415e-09	-0.0129063	0.000999001	1.01426e-05	1	1	23	133820046	G	T	-0.103801	1.02873e-08	0.114394	0.311922
MIR503HG	-	2	lincRNA	ENSG00000223749.3	23	133680741	2195	595129	23	133085612	23:133085612:C:T	C	T	AC=207;AN=6004	23:133085612:C:T	0.966179	0.0338211	0.955818	0.000594286	-0.0180477	0.26973	0.26487	2	2	23	133085612	C	T	-0.0616798	0.000682628	0.0409634	0.180054
DHX33	-	1	protein_coding	ENSG00000005100.8	17	5372149	8428	21205	17	5350944	17:5350944:CA:CAA	CA	CAA	AC=952;AN=6048	rs113437373;rs554723135	0.841459	0.158541	0.99781	9.02394e-21	0.0892795	0.000999001	1.20086e-16	1	1	17	5350944	CA	CAA	0.16593	3.84867e-20	0.249889	0.669472
DHX33	-	1	protein_coding	ENSG00000005100.8	17	5372149	8428	483824	17	4888325	17:4888325:A:AT	A	AT	AC=2891;AN=4876	rs35783202	0.406814	0.593186	0.906503	0.000169184	-0.0277129	0.26973	0.285047	2	2	17	4715590	G	GT	0.0655782	0.000304336	0.0339224	0.176392
RNF213	+	1	protein_coding	ENSG00000173821.15	17	78362330	8318	-215235	17	78147095	17:78147095:A:G	A	G	AC=1462;AN=5982	rs61270547	0.755385	0.244615	0.990065	1.21446e-08	0.573882	0.004995	0.000484356	3	1	17	78147095	A	G	0.103787	1.03323e-08	0.203036	0.551836
RNF213	+	1	protein_coding	ENSG00000173821.15	17	78362330	8318	12763	17	78375093	17:78375093:T:TCCCCT	T	TCCCCT	AC=196;AN=5948	rs201344614	0.966185	0.0338148	0.927734	3.43569e-06	1.05169	0.034965	0.0281782	2	2	17	78375093	T	TCCCCT	0.0850045	2.80115e-06	0.153848	0.407804
RNF213	+	1	protein_coding	ENSG00000173821.15	17	78362330	8318	-198259	17	78164071	17:78164071:G:A	G	A	AC=2477;AN=5122	rs62074375	0.517497	0.482503	0.927248	1.29993e-05	0.399798	0.0799201	0.0731617	4	3	17	78164071	G	A	0.076772	2.3395e-05	0.0941933	0.258799
AC012065.7	+	2	lincRNA	ENSG00000260396.1	2	20877569	6230	-1579	2	20875990	2:20875990:A:G	A	G	AC=1450;AN=2844	rs3821216	0.489655	0.510345	0.733347	4.87249e-48	-0.205673	0.000999001	1.87554e-17	1	1	2	20875990	A	G	-0.251948	4.47131e-45	0.497452	0.987899
AC012065.7	+	2	lincRNA	ENSG00000260396.1	2	20877569	6230	-809	2	20876760	2:20876760:G:T	G	T	AC=1292;AN=2364	rs11678116	0.455907	0.544093	0.686315	1.96581e-30	0.167263	0.000999001	9.363e-11	2	2	2	20876760	G	T	0.197828	4.17449e-28	0.504008	0.98818
AC012065.7	+	2	lincRNA	ENSG00000260396.1	2	20877569	6230	11019	2	20888588	2:20888588:CTTTT:C	CTTTT	C	AC=3383;AN=4860	rs547353688	0.30289	0.69711	0.895971	3.66775e-06	-0.0610391	0.181818	0.19448	3	3	2	20888588	CTTTT	C	-0.0828345	4.99799e-06	0.0884451	0.247779
PHLDA2	-	2	protein_coding	ENSG00000181649.5	11	2950685	8403	4740	11	2945945	11:2945945:C:T	C	T	AC=1261;AN=5728	rs3764895	0.779502	0.220498	0.964019	1.48222e-12	0.0358714	0.000999001	7.95473e-08	1	1	11	2945945	C	T	0.113772	3.39812e-10	0.261663	0.703361
PHLDA2	-	2	protein_coding	ENSG00000181649.5	11	2950685	8403	26859	11	2923826	11:2923826:A:G	A	G	AC=2320;AN=6058	rs367035	0.618633	0.381367	1	1.49161e-10	-0.0266622	0.000999001	3.5452e-06	2	2	11	2923826	A	G	-0.106043	4.90678e-09	0.281042	0.758769
PHLDA2	-	2	protein_coding	ENSG00000181649.5	11	2950685	8403	-47937	11	2998622	11:2998622:G:A	G	A	AC=673;AN=5898	rs61871243	0.886168	0.113832	0.971301	4.67579e-09	-0.0567937	0.000999001	6.48893e-05	3	3	11	3099386	C	T	-0.0670171	0.000223373	0.0283018	0.172522
PHLDA2	-	2	protein_coding	ENSG00000181649.5	11	2950685	8403	127	11	2950558	11:2950558:A:G	A	G	AC=1003;AN=5784	rs13390	0.827085	0.172915	0.962527	7.05227e-05	0.0339505	0.175824	0.17444	4	4	11	3435076	T	G	0.0619001	0.000652922	0.0559219	0.192347
PHLDA2	-	2	protein_coding	ENSG00000181649.5	11	2950685	8403	-216504	11	3167189	11:3167189:C:T	C	T	AC=701;AN=6052	rs11025604	0.883511	0.116489	0.998527	9.69524e-05	0.0227371	0.206793	0.206231	5	5	11	3167189	C	T	0.0684872	0.00016184	0.0320723	0.175405
MAP2K2	-	2	protein_coding	ENSG00000126934.9	19	4124069	7835	23007	19	4101062	19:4101062:G:T	G	T	AC=2115;AN=4582	rs10250	0.539149	0.460851	0.883725	1.15263e-27	0.2598	0.000999001	3.82988e-21	1	1	19	4101062	G	T	0.186529	4.07218e-25	0.474822	0.986874
MAP2K2	-	2	protein_coding	ENSG00000126934.9	19	4124069	7835	21620	19	4102449	19:4102449:G:A	G	A	AC=502;AN=4026	rs17851657	0.875303	0.124697	0.726804	8.98115e-10	-0.207228	0.000999001	1.10704e-05	2	2	19	4102449	G	A	-0.103077	1.30228e-08	0.33671	0.860171
MAP2K2	-	2	protein_coding	ENSG00000126934.9	19	4124069	7835	396953	19	3727116	19:3727116:T:C	T	C	AC=113;AN=5864	rs112971371	0.980692	0.0193076	0.846551	5.34413e-08	-0.381356	0.001998	0.000397604	4	3	19	3727116	T	C	-0.0977302	7.06928e-08	0.207427	0.564602
MAP2K2	-	2	protein_coding	ENSG00000126934.9	19	4124069	7835	34089	19	4089980	19:4089980:G:A	G	A	AC=3767;AN=5348	rs239996	0.294816	0.705184	0.932321	5.30333e-07	-0.128903	0.002997	0.00284386	5	4	19	4089980	G	A	-0.0808244	8.43913e-06	0.0940446	0.258495
MAP2K2	-	2	protein_coding	ENSG00000126934.9	19	4124069	7835	53527	19	4070542	19:4070542:G:A	G	A	AC=107;AN=5852	rs72977000	0.981494	0.0185062	0.850608	4.168e-06	-0.340065	0.014985	0.0173597	6	5	19	4070542	G	A	-0.080247	9.7877e-06	0.151247	0.400314
MAP2K2	-	2	protein_coding	ENSG00000126934.9	19	4124069	7835	-9552	19	4133621	19:4133621:G:A	G	A	AC=570;AN=4424	rs8103230	0.870903	0.129097	0.768196	6.12266e-06	0.144362	0.020979	0.0248784	3	6	19	4133621	G	A	0.081044	7.97439e-06	0.132977	0.350711
SPATC1L	-	2	protein_coding	ENSG00000160284.10	21	47604373	6621	378	21	47603995	21:47603995:A:G	A	G	AC=1119;AN=5824	rs62215189	0.807538	0.192462	0.974046	2.8564e-94	-0.60447	0.000999001	2.27172e-79	1	1	21	47605225	G	A	-0.270723	4.96721e-52	0.515125	0.988641
SPATC1L	-	2	protein_coding	ENSG00000160284.10	21	47604373	6621	-45429	21	47649802	21:47649802:G:C	G	C	AC=3113;AN=6006	rs915804	0.481632	0.518368	0.995802	1.37421e-86	-0.288188	0.000999001	4.10813e-72	2	2	21	47723619	C	A	0.0753841	3.2805e-05	0.0652853	0.207495
SPATC1L	-	2	protein_coding	ENSG00000160284.10	21	47604373	6621	61747	21	47542626	21:47542626:G:A	G	A	AC=139;AN=5770	rs80117819	0.975626	0.0243737	0.84438	1.15393e-14	-0.323105	0.000999001	4.21636e-10	6	3	21	47542626	G	A	-0.118386	6.32644e-11	0.427279	0.97828
SPATC1L	-	2	protein_coding	ENSG00000160284.10	21	47604373	6621	-2593	21	47606966	21:47606966:C:T	C	T	AC=124;AN=5902	rs142838362	0.978987	0.0210126	0.881274	1.55645e-12	-0.295295	0.000999001	2.04393e-08	5	4	21	47589864	A	G	-0.067198	0.000214759	0.080451	0.232896
SPATC1L	-	2	protein_coding	ENSG00000160284.10	21	47604373	6621	-21285	21	47625658	21:47625658:T:C	T	C	AC=801;AN=6026	rs2839143	0.866332	0.133668	0.992251	3.64849e-11	-0.146286	0.000999001	2.61365e-07	7	5	21	47625658	T	C	-0.11665	1.20018e-10	0.145351	0.384318
SPATC1L	-	2	protein_coding	ENSG00000160284.10	21	47604373	6621	-403274	21	48007647	21:48007647:A:T	A	T	AC=71;AN=5900	rs151193360	0.988249	0.0117511	0.877214	3.00934e-07	-0.542618	0.001998	0.000946984	10	6	21	48041426	G	A	-0.141254	5.71543e-15	0.446308	0.985454
SPATC1L	-	2	protein_coding	ENSG00000160284.10	21	47604373	6621	-2378	21	47606751	21:47606751:TTTTG:T	TTTTG	T	AC=3170;AN=5764	rs60223973	0.450406	0.549594	0.96755	3.08195e-07	0.134615	0.001998	0.000971138	4	7	21	47742275	G	A	0.0805799	8.98685e-06	0.0848438	0.240886
SPATC1L	-	2	protein_coding	ENSG00000160284.10	21	47604373	6621	73769	21	47530604	21:47530604:C:G	C	G	AC=122;AN=5946	rs79894477	0.979461	0.0205389	0.912479	5.46769e-07	-0.31518	0.001998	0.00150115	9	8	21	47513158	G	A	-0.094822	1.71089e-07	0.225966	0.612751
SPATC1L	-	2	protein_coding	ENSG00000160284.10	21	47604373	6621	420338	21	47184035	21:47184035:T:C	T	C	AC=461;AN=5420	rs542191045	0.914805	0.0851945	0.878242	1.86489e-05	-0.0906501	0.031968	0.0339864	11	9	21	47184035	T	C	-0.0759259	2.87691e-05	0.12739	0.333481
SPATC1L	-	2	protein_coding	ENSG00000160284.10	21	47604373	6621	49026	21	47555347	21:47555347:CA:C	CA	C	AC=73;AN=5440	rs199673076	0.986719	0.0132807	0.657814	3.7479e-05	0.18794	0.0539461	0.0595533	8	10	21	47555347	CA	C	0.0627236	0.000552229	0.0724832	0.219696
SPATC1L	-	2	protein_coding	ENSG00000160284.10	21	47604373	6621	30486	21	47573887	21:47573887:A:C	A	C	AC=4971;AN=5420	rs8126678	0.0826118	0.917388	0.877874	0.000106262	0.128289	0.136863	0.138648	12	11	21	47573887	A	C	0.0770862	2.16541e-05	0.090334	0.251353
SPATC1L	-	2	protein_coding	ENSG00000160284.10	21	47604373	6621	112398	21	47491975	21:47491975:A:G	A	G	AC=2000;AN=2348	rs2839099	0.149626	0.850374	0.586299	0.000115337	-0.0736312	0.151848	0.149634	13	12	21	47491975	A	G	-0.0735675	5.06285e-05	0.128353	0.336368
SPATC1L	-	2	protein_coding	ENSG00000160284.10	21	47604373	6621	28625	21	47575748	21:47575748:C:G	C	G	AC=70;AN=5896	rs147874211	0.988403	0.0115971	0.802347	0.00025127	0.206229	0.268731	0.269367	14	13	21	47575748	C	G	0.0778935	1.77291e-05	0.121798	0.319419
CTA-384D8.34	+	2	lincRNA	ENSG00000273272.1	22	50981079	5323	-2137	22	50978942	22:50978942:TC:T	TC	T	AC=621;AN=5968	rs57187251	0.894961	0.105039	0.983593	6.55876e-253	4.44372	0.000999001	1.65294e-187	1	1	22	50978942	TC	T	0.425871	9.82839e-134	0.516794	0.988709
CTA-384D8.34	+	2	lincRNA	ENSG00000273272.1	22	50981079	5323	-5326	22	50975753	22:50975753:G:A	G	A	AC=2216;AN=5432	rs131789	0.592333	0.407667	0.945877	8.91001e-30	1.04779	0.000999001	3.23318e-20	2	2	22	50956836	C	G	-0.134106	1.25202e-13	0.14179	0.37499
CTA-384D8.34	+	2	lincRNA	ENSG00000273272.1	22	50981079	5323	-9669	22	50971410	22:50971410:TA:T	TA	T	AC=521;AN=5788	rs529799438	0.910612	0.0893883	0.928596	3.16581e-27	1.30398	0.000999001	2.10945e-18	3	3	22	50971410	TA	T	0.151603	4.91261e-17	0.382802	0.92994
CTA-384D8.34	+	2	lincRNA	ENSG00000273272.1	22	50981079	5323	-3341	22	50977738	22:50977738:T:C	T	C	AC=4340;AN=5740	rs470118	0.243707	0.756293	0.966591	1.56052e-09	-0.602463	0.000999001	4.51992e-05	4	4	22	50979758	T	G	-0.0860236	2.12389e-06	0.0838671	0.239071
CTA-384D8.34	+	2	lincRNA	ENSG00000273272.1	22	50981079	5323	91027	22	51072106	22:51072106:G:C	G	C	AC=60;AN=5926	rs9628230	0.989947	0.0100527	0.771371	3.26272e-08	-1.50846	0.000999001	0.000495411	5	5	22	51072106	G	C	-0.0965583	1.01248e-07	0.21905	0.596181
CTA-384D8.34	+	2	lincRNA	ENSG00000273272.1	22	50981079	5323	-425593	22	50555486	22:50555486:G:C	G	C	AC=5640;AN=5918	rs126241	0.0470297	0.95297	0.947599	4.67536e-07	0.649534	0.00599401	0.00340945	6	6	22	50555486	G	C	0.092405	3.49781e-07	0.133216	0.351441
PCCA	+	2	protein_coding	ENSG00000175198.10	13	101167681	7121	-20812	13	101146869	13:101146869:G:A	G	A	AC=1728;AN=6046	rs4772298	0.715601	0.284399	0.998435	4.11031e-18	0.0479812	0.000999001	3.34423e-13	1	1	13	101146869	G	A	0.154992	9.60771e-18	0.389308	0.937878
PCCA	+	2	protein_coding	ENSG00000175198.10	13	101167681	7121	-516165	13	100651516	13:100651516:C:T	C	T	AC=83;AN=6012	rs147933728	0.986192	0.0138077	0.93148	3.61592e-09	-0.12451	0.000999001	2.72249e-05	2	2	13	100651516	C	T	-0.106883	3.70372e-09	0.201739	0.548026
PCCA	+	2	protein_coding	ENSG00000175198.10	13	101167681	7121	-326383	13	100841298	13:100841298:C:G	C	G	AC=1007;AN=5918	rs113650893	0.829482	0.170518	0.978426	3.02044e-05	0.0275648	0.0629371	0.0616513	3	3	13	100841298	C	G	0.0756061	3.10901e-05	0.0717377	0.21851
PEX16	-	2	protein_coding	ENSG00000121680.11	11	45939629	4834	8411	11	45931218	11:45931218:T:C	T	C	AC=679;AN=5946	rs72902478	0.885714	0.114286	0.980748	9.56945e-12	-0.134884	0.000999001	2.45096e-08	1	1	11	45931218	T	C	-0.115648	1.72915e-10	0.321276	0.834888
C1orf85	-	2	protein_coding	ENSG00000198715.7	1	156265438	4732	-9843	1	156275281	1:156275281:G:A	G	A	AC=2774;AN=6058	rs7522860	0.542231	0.457769	1	0	-1.83691	0.000999001	0	1	1	1	156313282	A	T	-0.727395	0	4.44326e-06	0
C1orf85	-	2	protein_coding	ENSG00000198715.7	1	156265438	4732	24084	1	156241354	1:156241354:G:A	G	A	AC=1686;AN=5670	rs12119005	0.70341	0.29659	0.963844	3.89073e-12	-0.183797	0.000999001	4.00531e-08	2	2	1	156307593	C	CA	0.107113	3.42731e-09	0.236278	0.636138
C1orf85	-	2	protein_coding	ENSG00000198715.7	1	156265438	4732	554978	1	155710460	1:155710460:T:C	T	C	AC=2317;AN=5966	rs6665227	0.611584	0.388416	0.991929	0.000269485	0.0650091	0.230769	0.224895	3	3	1	155710460	T	C	0.0642131	0.000405853	0.0229106	0.162209
INTS1	-	1	protein_coding	ENSG00000164880.11	7	1540915	9187	18740	7	1522175	7:1522175:A:G	A	G	AC=3639;AN=5136	rs10224038	0.290605	0.709395	0.916329	3.28069e-221	-0.845451	0.000999001	1.78594e-186	1	1	7	1522175	A	G	-0.403603	4.8043e-119	0.516765	0.988708
INTS1	-	1	protein_coding	ENSG00000164880.11	7	1540915	9187	17356	7	1523559	7:1523559:T:C	T	C	AC=2713;AN=5998	rs10235180	0.548014	0.451986	0.994774	2.30903e-141	-0.614823	0.000999001	1.71419e-121	2	2	7	1497430	C	T	-0.311439	4.0203e-69	0.146992	0.388665
INTS1	-	1	protein_coding	ENSG00000164880.11	7	1540915	9187	-4871	7	1545786	7:1545786:G:T	G	T	AC=369;AN=5348	rs116850718	0.930814	0.0691858	0.843803	6.6228e-10	-0.210313	0.000999001	6.96103e-06	3	3	7	1523223	G	C	-0.102641	1.49967e-08	0.157248	0.417924
INTS1	-	1	protein_coding	ENSG00000164880.11	7	1540915	9187	-52908	7	1593823	7:1593823:C:T	C	T	AC=111;AN=6036	rs183146405	0.981715	0.0182848	0.971111	1.12889e-08	-0.369345	0.000999001	8.39333e-05	4	4	7	1593823	C	T	-0.100188	3.2832e-08	0.131252	0.345362
INTS1	-	1	protein_coding	ENSG00000164880.11	7	1540915	9187	184186	7	1356729	7:1356729:G:A	G	A	AC=59;AN=5846	rs117848159	0.989987	0.0100134	0.765695	0.00017738	0.273918	0.273726	0.281487	5	5	7	1356729	G	A	0.0654786	0.000310847	0.0525337	0.187929
FAM178B	-	2	protein_coding	ENSG00000168754.9	2	97617672	3059	92573	2	97525099	2:97525099:T:C	T	C	AC=397;AN=5944	rs6576989	0.933454	0.0665462	0.961697	0.000379152	-0.164597	0.124875	0.123025	1	1	2	97525099	T	C	-0.0657206	0.000295241	0.0567458	0.193519
TSPAN14	+	2	protein_coding	ENSG00000108219.10	10	82275223	9217	-17487	10	82257736	10:82257736:G:A	G	A	AC=1379;AN=6052	rs12246441	0.772669	0.227331	0.999249	1.33459e-77	0.521335	0.000999001	4.37067e-67	1	1	10	82262826	C	T	0.217362	1.02018e-33	0.22305	0.605927
TSPAN14	+	2	protein_coding	ENSG00000108219.10	10	82275223	9217	-24968	10	82250255	10:82250255:A:C	A	C	AC=3135;AN=6056	rs10749610	0.483392	0.516608	0.998199	1.37514e-24	0.222435	0.000999001	3.2991e-19	3	2	10	82269238	C	T	0.131853	3.20418e-13	0.102196	0.281062
TSPAN14	+	2	protein_coding	ENSG00000108219.10	10	82275223	9217	-73572	10	82201651	10:82201651:A:G	A	G	AC=3223;AN=5988	rs2085490	0.462504	0.537496	0.99461	5.02453e-12	-0.13299	0.000999001	3.24311e-08	4	3	10	82196280	A	C	-0.108326	2.27247e-09	0.139715	0.369537
TSPAN14	+	2	protein_coding	ENSG00000108219.10	10	82275223	9217	-56838	10	82218385	10:82218385:G:T	G	T	AC=583;AN=5840	rs17618275	0.900702	0.0992979	0.958357	2.84961e-09	0.207058	0.000999001	1.52427e-05	2	4	10	82285533	T	G	-0.0760154	2.81491e-05	0.0555815	0.191872
TSPAN14	+	2	protein_coding	ENSG00000108219.10	10	82275223	9217	-63548	10	82211675	10:82211675:C:T	C	T	AC=70;AN=5974	rs75155642	0.988399	0.0116013	0.872468	4.76486e-07	0.349268	0.001998	0.00117131	5	5	10	82211675	C	T	0.0860492	2.1091e-06	0.151182	0.40013
SDCBP	+	2	protein_coding	ENSG00000137575.7	8	59490552	6161	-82303	8	59408249	8:59408249:G:A	G	A	AC=62;AN=6042	rs74933790	0.989657	0.0103426	0.965591	3.21518e-26	7.08849	0.000999001	5.76873e-20	1	1	8	59408249	G	A	0.188597	1.19311e-25	0.439816	0.984548
SDCBP	+	2	protein_coding	ENSG00000137575.7	8	59490552	6161	-363812	8	59126740	8:59126740:CA:C	CA	C	AC=1260;AN=3344	rs545581975	0.621937	0.378063	0.760436	3.33877e-07	0.82771	0.002997	0.00113165	2	2	8	59126740	CA	C	0.0906743	5.77421e-07	0.193265	0.523093
SDCBP	+	2	protein_coding	ENSG00000137575.7	8	59490552	6161	-693726	8	58796826	8:58796826:A:G	A	G	AC=568;AN=5858	rs13256902	0.903102	0.0968979	0.960534	6.74402e-06	-1.02632	0.012987	0.0139096	4	3	8	58796826	A	G	-0.0797029	1.12451e-05	0.0637154	0.204672
SDCBP	+	2	protein_coding	ENSG00000137575.7	8	59490552	6161	-115092	8	59375460	8:59375460:T:A	T	A	AC=118;AN=6032	rs7016739	0.980414	0.0195856	0.977575	9.77661e-06	-2.12086	0.022977	0.019368	3	4	8	59375460	T	A	-0.0792268	1.26882e-05	0.0828811	0.237261
SDCBP	+	2	protein_coding	ENSG00000137575.7	8	59490552	6161	671786	8	60162338	8:60162338:C:T	C	T	AC=83;AN=6022	rs72653633	0.986368	0.0136319	0.946606	0.000200467	-2.12602	0.21978	0.225877	5	5	8	60162338	C	T	-0.0674934	0.000201367	0.0880343	0.246982
LINC00504	-	2	lincRNA	ENSG00000248360.3	4	14718219	8344	-158843	4	14877062	4:14877062:A:T	A	T	AC=2405;AN=6044	rs923985	0.602908	0.397092	0.998001	1.84703e-17	-0.00930493	0.000999001	5.90182e-12	1	1	4	14877062	A	T	-0.112118	6.11112e-10	0.22445	0.609227
LINC00504	-	2	lincRNA	ENSG00000248360.3	4	14718219	8344	-160011	4	14878230	4:14878230:G:T	G	T	AC=898;AN=5954	rs13133499	0.848852	0.151148	0.982125	4.03755e-10	0.00950643	0.000999001	5.99188e-06	2	2	4	14878230	G	T	0.0812916	7.47965e-06	0.106016	0.294976
LINC00504	-	2	lincRNA	ENSG00000248360.3	4	14718219	8344	-154518	4	14872737	4:14872737:A:G	A	G	AC=2342;AN=6044	rs11731117	0.612961	0.387039	0.996769	1.52656e-05	0.0042509	0.030969	0.0401108	3	3	4	14911354	T	C	-0.0738852	4.69613e-05	0.075571	0.224608
MED29	+	2	protein_coding	ENSG00000063322.9	19	39882052	7192	4125	19	39886177	19:39886177:G:A	G	A	AC=1735;AN=5974	rs10402122	0.710036	0.289964	0.982222	1.86832e-22	-0.224142	0.000999001	1.95892e-17	1	1	19	39886177	G	A	-0.148882	1.77381e-16	0.141663	0.374658
MED29	+	2	protein_coding	ENSG00000063322.9	19	39882052	7192	-505758	19	39376294	19:39376294:A:G	A	G	AC=3106;AN=3954	rs2318463	0.216403	0.783597	0.786493	6.99008e-05	0.0900582	0.101898	0.0979472	2	2	19	39376294	A	G	0.0714717	8.25221e-05	0.115099	0.312455
MED29	+	2	protein_coding	ENSG00000063322.9	19	39882052	7192	6338	19	39888390	19:39888390:G:C	G	C	AC=315;AN=5280	rs1057745	0.940459	0.0595414	0.811944	0.000131255	-0.157438	0.170829	0.161796	3	3	19	39900615	TCTGGCCACCCGGGACC	T	0.0643144	0.000397351	0.0613793	0.200615
SPDYC	+	2	protein_coding	ENSG00000204710.2	11	64937625	4297	-5190	11	64932435	11:64932435:T:C	T	C	AC=837;AN=5744	rs11227137	0.854351	0.145649	0.951024	5.95349e-321	0.557288	0.000999001	1.54078e-237	1	1	11	64932435	T	C	0.567965	2.55045e-258	0.406957	0.958983
SPDYC	+	2	protein_coding	ENSG00000204710.2	11	64937625	4297	-5714	11	64931911	11:64931911:T:C	T	C	AC=2579;AN=5604	rs1195969	0.53968	0.46032	0.962455	1.91071e-43	0.130333	0.000999001	1.5988e-29	2	2	11	64931911	T	C	0.227248	8.91807e-37	0.466955	0.986497
SPDYC	+	2	protein_coding	ENSG00000204710.2	11	64937625	4297	-486584	11	64451041	11:64451041:G:A	G	A	AC=74;AN=5742	rs117094420	0.986909	0.0130908	0.690514	4.21844e-05	0.133155	0.0779221	0.0820322	3	3	11	64451041	G	A	0.0710897	9.0084e-05	0.0881918	0.247288
NFYB	-	2	protein_coding	ENSG00000120837.3	12	104532019	7772	-13711	12	104545730	12:104545730:T:A	T	A	AC=1529;AN=6004	rs4964219	0.744709	0.255291	0.991789	9.02243e-18	-0.0972251	0.000999001	4.84774e-13	1	1	12	104545730	T	A	-0.135141	8.08867e-14	0.307323	0.812233
NFYB	-	2	protein_coding	ENSG00000120837.3	12	104532019	7772	-60294	12	104592313	12:104592313:AAG:A	AAG	A	AC=758;AN=6032	rs34561605	0.874069	0.125931	0.99401	0.00013211	0.0565984	0.203796	0.196453	2	2	12	104722536	CA	C	0.068844	0.000149526	0.0605936	0.199324
SLC4A5	-	1	protein_coding	ENSG00000188687.11	2	74570541	5141	-63608	2	74634149	2:74634149:GT:G	GT	G	AC=95;AN=5600	rs34522471	0.983246	0.0167539	0.707731	7.32717e-08	0.10746	0.000999001	0.000176136	1	1	2	74634149	GT	G	0.0650631	0.000339469	0.0529321	0.188408
SLC4A5	-	1	protein_coding	ENSG00000188687.11	2	74570541	5141	-133143	2	74703684	2:74703684:T:C	T	C	AC=5759;AN=5844	rs2158830	0.014701	0.985299	0.81067	3.63516e-05	0.0621016	0.048951	0.0471335	3	2	2	74703684	T	C	0.0751096	3.50503e-05	0.0771493	0.227191
SLC4A5	-	1	protein_coding	ENSG00000188687.11	2	74570541	5141	120483	2	74450058	2:74450058:C:T	C	T	AC=237;AN=6058	rs36081793	0.960509	0.0394907	1	5.28917e-05	0.0703103	0.0669331	0.063187	2	3	2	74450058	C	T	0.069352	0.000133502	0.0971606	0.265426
SLC4A5	-	1	protein_coding	ENSG00000188687.11	2	74570541	5141	-469738	2	75040279	2:75040279:T:C	T	C	AC=1135;AN=6040	rs34475587	0.811611	0.188389	0.990618	0.000115004	-0.0194201	0.121878	0.120942	4	4	2	75040279	T	C	-0.0691706	0.000139028	0.0272168	0.171355
ADM5	+	2	protein_coding	ENSG00000224420.3	19	50191921	6877	-330630	19	49861291	19:49861291:A:G	A	G	AC=72;AN=5940	rs191062783	0.987673	0.0123274	0.86685	1.13458e-16	0.242938	0.000999001	3.53342e-12	2	1	19	49861291	A	G	0.127054	2.24763e-12	0.317244	0.828454
ADM5	+	2	protein_coding	ENSG00000224420.3	19	50191921	6877	-235631	19	49956290	19:49956290:C:T	C	T	AC=4642;AN=5892	rs3760669	0.212061	0.787939	0.97854	5.3806e-11	-0.048645	0.000999001	4.63774e-07	1	2	19	49956290	C	T	-0.115125	2.08998e-10	0.369047	0.911279
ADM5	+	2	protein_coding	ENSG00000224420.3	19	50191921	6877	4530	19	50196451	19:50196451:C:T	C	T	AC=1822;AN=5808	rs721885	0.686007	0.313993	0.979894	5.3933e-06	0.0298301	0.016983	0.0142651	4	3	19	50196451	C	T	0.083243	4.48667e-06	0.10374	0.286764
ADM5	+	2	protein_coding	ENSG00000224420.3	19	50191921	6877	185139	19	50377060	19:50377060:CA:C	CA	C	AC=2318;AN=5608	rs34494922	0.584377	0.415623	0.963505	9.91502e-06	0.0271518	0.026973	0.0251939	3	4	19	50377060	CA	C	0.0797453	1.11243e-05	0.0873952	0.24574
ADM5	+	2	protein_coding	ENSG00000224420.3	19	50191921	6877	-636168	19	49555753	19:49555753:A:T	A	T	AC=67;AN=5914	rs146566532	0.988606	0.0113937	0.798878	3.99798e-05	-0.125478	0.0719281	0.0825717	5	5	19	49507446	C	G	-0.0654682	0.000311538	0.0410986	0.180123
ADM5	+	2	protein_coding	ENSG00000224420.3	19	50191921	6877	705567	19	50897488	19:50897488:C:T	C	T	AC=114;AN=5734	rs3219334	0.979891	0.0201091	0.776863	4.57714e-05	0.0811362	0.0799201	0.0937454	6	6	19	50897488	C	T	0.07261	6.33908e-05	0.0915892	0.253709
CENPQ	+	2	protein_coding	ENSG00000031691.6	6	49431091	6775	25454	6	49456545	6:49456545:G:A	G	A	AC=2529;AN=6050	rs2501965	0.582311	0.417689	0.999291	1.60427e-128	0.299069	0.000999001	1.35633e-108	1	1	6	49460152	A	G	0.347169	1.58858e-86	0.262224	0.705035
CENPQ	+	2	protein_coding	ENSG00000031691.6	6	49431091	6775	19279	6	49450370	6:49450370:C:T	C	T	AC=3177;AN=5286	rs3056293	0.399261	0.600739	0.942523	4.44656e-21	0.117715	0.000999001	5.69062e-16	2	2	6	49450370	C	T	0.14187	4.34622e-15	0.346198	0.875814
CENPQ	+	2	protein_coding	ENSG00000031691.6	6	49431091	6775	-330984	6	49100107	6:49100107:G:A	G	A	AC=65;AN=6020	rs77090718	0.989458	0.0105417	0.935642	8.34815e-05	0.186802	0.0659341	0.0778553	3	3	6	49100107	G	A	0.0693306	0.000134145	0.138095	0.365227
CENPQ	+	2	protein_coding	ENSG00000031691.6	6	49431091	6775	23345	6	49454436	6:49454436:T:C	T	C	AC=243;AN=5968	rs116616329	0.95926	0.0407395	0.963695	0.000161153	-0.0984052	0.124875	0.133639	4	4	6	49454436	T	C	-0.0639278	0.00043073	0.0724314	0.219614
NKAPL	+	2	protein_coding	ENSG00000189134.3	6	28227098	6367	-172900	6	28054198	6:28054198:A:G	A	G	AC=625;AN=6050	rs17767294	0.896836	0.103164	0.997593	1.90352e-08	0.0308141	0.000999001	4.01404e-05	1	1	6	28054198	A	G	0.10058	2.90055e-08	0.176136	0.474137
NKAPL	+	2	protein_coding	ENSG00000189134.3	6	28227098	6367	90616	6	28317714	6:28317714:C:A	C	A	AC=68;AN=6042	rs9468346	0.988849	0.0111506	0.98369	2.44101e-06	-0.0749141	0.000999001	0.00266981	2	2	6	28317714	C	A	-0.0845401	3.17441e-06	0.274542	0.741255
NKAPL	+	2	protein_coding	ENSG00000189134.3	6	28227098	6367	662056	6	28889154	6:28889154:TA:T	TA	T	AC=690;AN=1446	rs559386159	0.521651	0.478349	0.604753	0.000192082	0.0167313	0.0879121	0.0853573	3	3	6	28889154	TA	T	0.0662693	0.000262518	0.0623633	0.202291
UBD	-	2	protein_coding	ENSG00000213886.3	6	29527702	15576	110601	6	29417101	6:29417101:C:T	C	T	AC=75;AN=6058	rs116042790	0.98775	0.0122502	0.997176	1.73548e-05	-0.424746	0.026973	0.0234902	1	1	6	29410093	T	C	-0.0713931	8.40268e-05	0.0632698	0.20388
FCGR1A	+	2	protein_coding	ENSG00000150337.9	1	149761924	2274	21962	1	149783886	1:149783886:C:T	C	T	AC=298;AN=5770	rs139776319	0.94768	0.0523197	0.919412	9.69052e-21	0.335712	0.000999001	2.5765e-12	1	1	1	149783886	C	T	0.165468	4.89879e-20	0.0868399	0.244669
FCGR1A	+	2	protein_coding	ENSG00000150337.9	1	149761924	2274	53399	1	149815323	1:149815323:G:A	G	A	AC=877;AN=6058	rs3738319	0.855577	0.144423	1	6.05608e-09	-0.140943	0.000999001	0.000258589	2	2	1	149815323	G	A	-0.105785	5.34752e-09	0.488144	0.987488
FCGR1A	+	2	protein_coding	ENSG00000150337.9	1	149761924	2274	622944	1	150384868	1:150384868:G:A	G	A	AC=86;AN=5894	rs139783923	0.985586	0.0144135	0.841227	2.75635e-07	-0.785359	0.00599401	0.00253972	5	3	1	150236107	G	A	0.0487029	0.00734216	0.0826344	0.236812
FCGR1A	+	2	protein_coding	ENSG00000150337.9	1	149761924	2274	947324	1	150709248	1:150709248:T:TA	T	TA	AC=60;AN=5968	rs587621048	0.990023	0.0099771	0.771359	5.22235e-07	0.419268	0.00799201	0.00412991	3	4	1	150709248	T	TA	0.0905425	5.99657e-07	0.311806	0.819679
FCGR1A	+	2	protein_coding	ENSG00000150337.9	1	149761924	2274	767398	1	150529322	1:150529322:T:TAA	T	TAA	AC=5680;AN=5826	rs34379037	0.0246396	0.97536	0.866416	1.35974e-05	-0.399309	0.041958	0.0254988	4	5	1	150236107	G	A	0.0437601	0.0160158	0.0524746	0.187859
FCGR1A	+	2	protein_coding	ENSG00000150337.9	1	149761924	2274	863262	1	150625186	1:150625186:T:C	T	C	AC=88;AN=5914	rs77016685	0.985299	0.014701	0.861149	0.000694282	0.453165	0.266733	0.296892	6	6	1	150236107	G	A	0.046778	0.0100287	0.0763788	0.22592
PCDHGA7	+	2	protein_coding	ENSG00000253537.1	5	140762467	6155	136801	5	140899268	5:140899268:T:C	T	C	AC=594;AN=6002	rs251021	0.900455	0.0995446	0.981964	1.33775e-06	0.0183915	0.00699301	0.00415166	1	1	5	140899268	T	C	0.0880355	1.21867e-06	0.124428	0.325308
PCDHGA7	+	2	protein_coding	ENSG00000253537.1	5	140762467	6155	6826	5	140769293	5:140769293:C:T	C	T	AC=384;AN=5880	rs150721796	0.935237	0.0647625	0.947287	0.000160626	0.0171293	0.1998	0.203252	2	2	5	140769293	C	T	0.0691423	0.000139909	0.0373851	0.178045
FAM21C	+	2	protein_coding	ENSG00000172661.13	10	46281818	3519	-79389	10	46202429	10:46202429:G:C	G	C	AC=1647;AN=5496	rs35267807	0.700178	0.299822	0.952484	3.33403e-104	-0.422092	0.000999001	3.26763e-83	1	1	10	46234434	T	C	-0.325952	6.55044e-76	0.472923	0.986784
FAM21C	+	2	protein_coding	ENSG00000172661.13	10	46281818	3519	-112614	10	46169204	10:46169204:G:A	G	A	AC=121;AN=5838	rs56255530	0.979264	0.0207358	0.863915	2.9547e-19	0.378	0.000999001	6.78211e-14	4	2	10	46169204	G	A	0.154303	1.34251e-17	0.328133	0.845933
FAM21C	+	2	protein_coding	ENSG00000172661.13	10	46281818	3519	-293928	10	45987890	10:45987890:C:T	C	T	AC=575;AN=5018	rs12414122	0.88514	0.11486	0.850674	9.51118e-17	-0.355061	0.000999001	8.64919e-12	10	3	10	45879606	C	T	-0.11733	9.34767e-11	0.375337	0.920133
FAM21C	+	2	protein_coding	ENSG00000172661.13	10	46281818	3519	-198833	10	46082985	10:46082985:T:C	T	C	AC=168;AN=4546	rs76934034	0.962947	0.037053	0.625387	6.1802e-15	0.399999	0.000999001	1.53559e-10	11	4	10	46082985	T	C	0.101893	1.90813e-08	0.226369	0.613681
FAM21C	+	2	protein_coding	ENSG00000172661.13	10	46281818	3519	-406821	10	45874997	10:45874997:T:TA	T	TA	AC=114;AN=5998	rs199656834	0.981276	0.0187235	0.920247	1.04704e-11	-0.49366	0.000999001	1.55944e-07	6	5	10	45874997	T	TA	-0.093829	2.30011e-07	0.219244	0.596666
FAM21C	+	2	protein_coding	ENSG00000172661.13	10	46281818	3519	-837337	10	45444481	10:45444481:T:C	T	C	AC=83;AN=5994	rs143345618	0.985989	0.0140111	0.910652	1.07012e-11	0.393249	0.000999001	1.33609e-07	8	6	10	45444481	T	C	0.124771	5.53737e-12	0.317745	0.829255
FAM21C	+	2	protein_coding	ENSG00000172661.13	10	46281818	3519	-316277	10	45965541	10:45965541:G:A	G	A	AC=212;AN=6006	rs75345240	0.965029	0.0349707	0.971011	8.49951e-10	-0.512643	0.000999001	5.49096e-06	12	7	10	47026985	C	T	-0.0560187	0.00204092	0.045623	0.182195
FAM21C	+	2	protein_coding	ENSG00000172661.13	10	46281818	3519	-545030	10	45736788	10:45736788:T:C	T	C	AC=600;AN=5092	rs7095705	0.880606	0.119394	0.862038	3.49246e-09	0.126786	0.000999001	1.80936e-05	5	8	10	45736788	T	C	0.0907629	5.62908e-07	0.257693	0.691596
FAM21C	+	2	protein_coding	ENSG00000172661.13	10	46281818	3519	-407063	10	45874755	10:45874755:C:T	C	T	AC=112;AN=5666	rs149646626	0.980331	0.0196687	0.790719	5.71383e-07	-0.312118	0.002997	0.00116354	7	9	10	45784244	T	C	-0.0696807	0.000124014	0.0930403	0.256492
FAM21C	+	2	protein_coding	ENSG00000172661.13	10	46281818	3519	-395727	10	45886091	10:45886091:T:C	T	C	AC=129;AN=5874	rs149203427	0.978391	0.021609	0.867877	6.62889e-07	-0.308595	0.001998	0.00126387	3	10	10	45816424	T	G	-0.0827213	5.14919e-06	0.12033	0.317046
FAM21C	+	2	protein_coding	ENSG00000172661.13	10	46281818	3519	-718159	10	45563659	10:45563659:A:G	A	G	AC=213;AN=5560	rs118085580	0.961552	0.038448	0.810918	8.56454e-06	-0.143284	0.014985	0.010656	9	11	10	45563659	A	G	-0.0937117	2.38142e-07	0.191816	0.518882
FAM21C	+	2	protein_coding	ENSG00000172661.13	10	46281818	3519	-164864	10	46116954	10:46116954:G:A	G	A	AC=230;AN=5836	rs112687846	0.961152	0.038848	0.896506	3.47856e-05	0.302438	0.031968	0.0343984	13	12	10	47142451	G	A	-0.0562773	0.00194518	0.0362038	0.177472
FAM21C	+	2	protein_coding	ENSG00000172661.13	10	46281818	3519	-470650	10	45811168	10:45811168:T:C	T	C	AC=74;AN=5638	rs74445258	0.986828	0.0131716	0.70217	3.80393e-05	-0.234824	0.031968	0.0356302	14	13	10	45811168	T	C	-0.0737222	4.88096e-05	0.146962	0.388585
FAM21C	+	2	protein_coding	ENSG00000172661.13	10	46281818	3519	812254	10	47094072	10:47094072:CT:C	CT	C	AC=1276;AN=1414	rs61147931	0.0982143	0.901786	0.4026	3.82593e-05	-0.106704	0.034965	0.0366191	15	14	10	47094072	CT	C	-0.0724456	6.58672e-05	0.128907	0.338061
FAM21C	+	2	protein_coding	ENSG00000172661.13	10	46281818	3519	-166270	10	46115548	10:46115548:A:G	A	G	AC=282;AN=5682	rs56118822	0.950687	0.0493127	0.894206	0.00018116	0.112172	0.130869	0.128044	16	15	10	46115548	A	G	0.0622821	0.000604263	0.0513743	0.186609
USP25	+	2	protein_coding	ENSG00000155313.11	21	17248315	4952	-110753	21	17137562	21:17137562:G:A	G	A	AC=69;AN=5968	rs117864239	0.98822	0.0117801	0.882481	3.49394e-18	0.580253	0.000999001	1.73556e-13	1	1	21	17137562	G	A	0.123997	7.4908e-12	0.436857	0.983577
USP25	+	2	protein_coding	ENSG00000155313.11	21	17248315	4952	150055	21	17398370	21:17398370:A:G	A	G	AC=71;AN=6020	rs185444248	0.988323	0.0116769	0.94631	2.73595e-07	-0.293464	0.001998	0.000864844	2	2	21	17398370	A	G	-0.0914385	4.63277e-07	0.110437	0.307092
USP25	+	2	protein_coding	ENSG00000155313.11	21	17248315	4952	-174477	21	17073838	21:17073838:A:T	A	T	AC=276;AN=5914	rs79317593	0.95378	0.0462199	0.944428	1.95633e-05	0.133523	0.032967	0.0329802	3	3	21	17058656	C	G	0.0823364	5.69711e-06	0.129533	0.339995
USP25	+	2	protein_coding	ENSG00000155313.11	21	17248315	4952	-290064	21	16958251	21:16958251:C:A	C	A	AC=894;AN=2990	rs13052214	0.701502	0.298498	0.734897	0.000166016	0.0613371	0.197802	0.196709	4	4	21	16958251	C	A	0.0727788	6.09399e-05	0.129725	0.340592
RNF212	-	2	protein_coding	ENSG00000178222.8	4	1107319	7309	39488	4	1067831	4:1067831:T:A	T	A	AC=133;AN=5938	rs17795477	0.977475	0.0225255	0.889591	9.46757e-14	-0.0699707	0.000999001	2.84243e-08	3	1	4	1067831	T	A	-0.147719	3.04701e-16	0.331695	0.851824
RNF212	-	2	protein_coding	ENSG00000178222.8	4	1107319	7309	49043	4	1058276	4:1058276:C:T	C	T	AC=1369;AN=5966	rs12233733	0.770465	0.229535	0.987226	3.87634e-09	-0.0227359	0.002997	9.5385e-05	4	2	4	1088943	G	A	-0.134743	9.57189e-14	0.247051	0.661974
RNF212	-	2	protein_coding	ENSG00000178222.8	4	1107319	7309	-34999	4	1142318	4:1142318:A:T	A	T	AC=1275;AN=6042	rs28569895	0.787654	0.212346	0.998024	2.57851e-08	-0.0179103	0.002997	0.000398521	1	3	4	1142318	A	T	-0.084245	3.43586e-06	0.126451	0.330757
RNF212	-	2	protein_coding	ENSG00000178222.8	4	1107319	7309	-194514	4	1301833	4:1301833:G:<INS:ME:ALU>:1302112	G	<INS:ME:ALU>	AC=1158;AN=4030	esv3599389	0.71387	ME	0.829406	4.3913e-06	-0.011707	0.01998	0.0186213	5	4	4	1301833	G	<INS:ME:ALU>	-0.0884518	1.08471e-06	0.189175	0.511286
LARP1B	+	1	protein_coding	ENSG00000138709.13	4	129100502	5032	121907	4	129222409	4:129222409:A:G	A	G	AC=508;AN=5860	rs62318166	0.913529	0.0864712	0.954037	0.000195435	-0.0187543	0.13986	0.144581	1	1	4	129222409	A	G	-0.0680269	0.000179144	0.0867439	0.244485
LARP1B	+	1	protein_coding	ENSG00000138709.13	4	129100502	5032	-729986	4	128370516	4:128370516:C:T	C	T	AC=114;AN=5988	rs79228965	0.980738	0.0192622	0.906348	0.000361415	-0.0361982	0.227772	0.235585	2	2	4	128370516	C	T	-0.0637305	0.000448759	0.0361891	0.177465
ECHDC1	-	1	protein_coding	ENSG00000093144.14	6	127664503	4507	-49288	6	127713791	6:127713791:C:G	C	G	AC=214;AN=5996	rs76010528	0.964158	0.0358423	0.956383	1.95705e-100	2.87866	0.000999001	1.01641e-81	5	1	6	127835240	A	T	0.119589	4.03688e-11	0.157014	0.417219
ECHDC1	-	1	protein_coding	ENSG00000093144.14	6	127664503	4507	-18762	6	127683265	6:127683265:T:C	T	C	AC=362;AN=6028	rs6937599	0.939585	0.0604146	0.990843	4.20835e-22	-79.5501	0.000999001	2.40724e-16	8	2	6	126844254	G	A	-0.0675694	0.000198048	0.130601	0.343326
ECHDC1	-	1	protein_coding	ENSG00000093144.14	6	127664503	4507	-38452	6	127702955	6:127702955:G:A	G	A	AC=72;AN=5964	rs149770492	0.987877	0.0121232	0.860876	2.64428e-18	1.4683	0.000999001	3.83154e-13	9	3	6	127534492	C	CT	0.0688175	0.000150408	0.0768259	0.226655
ECHDC1	-	1	protein_coding	ENSG00000093144.14	6	127664503	4507	-181724	6	127846227	6:127846227:T:C	T	C	AC=85;AN=6036	rs60808243	0.985765	0.0142349	0.963827	6.69525e-14	-0.523857	0.000999001	1.68932e-09	2	4	6	127846227	T	C	-0.128438	1.2913e-12	0.234536	0.632186
ECHDC1	-	1	protein_coding	ENSG00000093144.14	6	127664503	4507	-161808	6	127826311	6:127826311:T:C	T	C	AC=69;AN=5992	rs72958529	0.988584	0.0114155	0.902508	7.7298e-13	0.864898	0.000999001	1.26592e-08	6	5	6	126844254	G	A	-0.0663684	0.000256984	0.122563	0.320964
ECHDC1	-	1	protein_coding	ENSG00000093144.14	6	127664503	4507	-99802	6	127764305	6:127764305:C:T	C	T	AC=1327;AN=5138	rs17205908	0.74239	0.25761	0.920173	3.93126e-11	-0.142565	0.000999001	3.39164e-07	7	6	6	127764305	C	T	-0.0867464	1.74207e-06	0.136459	0.3608
ECHDC1	-	1	protein_coding	ENSG00000093144.14	6	127664503	4507	-117233	6	127781736	6:127781736:C:A	C	A	AC=70;AN=6032	rs140197142	0.988508	0.0114924	0.964048	9.49609e-10	0.440584	0.000999001	5.70352e-06	10	7	6	127880190	T	C	0.106917	3.66159e-09	0.269529	0.726785
ECHDC1	-	1	protein_coding	ENSG00000093144.14	6	127664503	4507	-28994	6	127693497	6:127693497:ATT:A	ATT	A	AC=3907;AN=5858	rs146407386	0.333834	0.666166	0.981607	9.56268e-10	0.574416	0.000999001	5.22517e-06	12	8	6	126844254	G	A	-0.0661181	0.00027118	0.14113	0.373261
ECHDC1	-	1	protein_coding	ENSG00000093144.14	6	127664503	4507	-68021	6	127732524	6:127732524:CAAA:C	CAAA	C	AC=4001;AN=6002	rs559714377	0.334852	0.665148	0.995462	7.89813e-09	-0.309085	0.000999001	3.33897e-05	14	9	6	127542927	G	A	-0.0629693	0.000525101	0.0776701	0.228064
ECHDC1	-	1	protein_coding	ENSG00000093144.14	6	127664503	4507	62245	6	127602258	6:127602258:C:T	C	T	AC=362;AN=6028	rs72961049	0.939585	0.0604146	0.991394	1.18906e-07	2.08206	0.000999001	0.000279905	11	10	6	126844254	G	A	-0.06723	0.00021327	0.135415	0.357915
ECHDC1	-	1	protein_coding	ENSG00000093144.14	6	127664503	4507	-508695	6	128173198	6:128173198:G:A	G	A	AC=133;AN=6034	rs140963760	0.977508	0.0224919	0.979285	3.35744e-07	-0.333724	0.000999001	0.000735424	16	11	6	128173198	G	A	-0.0822537	5.82181e-06	0.160813	0.428763
ECHDC1	-	1	protein_coding	ENSG00000093144.14	6	127664503	4507	-189160	6	127853663	6:127853663:C:T	C	T	AC=2576;AN=6024	rs1913076	0.571382	0.428618	0.994773	1.35977e-06	0.0914477	0.002997	0.00225098	3	12	6	127883133	A	G	0.0763287	2.60787e-05	0.108687	0.303195
ECHDC1	-	1	protein_coding	ENSG00000093144.14	6	127664503	4507	83745	6	127580758	6:127580758:C:A	C	A	AC=4252;AN=6058	rs9375495	0.299484	0.700516	0.999973	1.63354e-06	-0.434552	0.001998	0.00275994	1	13	6	126844254	G	A	-0.0641737	0.00040921	0.120569	0.31738
ECHDC1	-	1	protein_coding	ENSG00000093144.14	6	127664503	4507	-204616	6	127869119	6:127869119:C:T	C	T	AC=643;AN=5970	rs7739390	0.892799	0.107201	0.9803	2.07016e-05	0.120375	0.030969	0.0241076	15	14	6	126844254	G	A	-0.0588703	0.0011891	0.0955095	0.261593
ECHDC1	-	1	protein_coding	ENSG00000093144.14	6	127664503	4507	-2248	6	127666751	6:127666751:CA:C	CA	C	AC=3012;AN=4538	rs11331612	0.337199	0.662801	0.867882	4.82088e-05	-0.178052	0.048951	0.0474744	13	15	6	126844254	G	A	-0.0605471	0.000856152	0.0971453	0.265388
ECHDC1	-	1	protein_coding	ENSG00000093144.14	6	127664503	4507	-986024	6	128650527	6:128650527:A:AAC	A	AAC	AC=3152;AN=3382	rs149088868	0.0676539	0.932346	0.554908	0.000356879	0.106193	0.225774	0.229727	17	16	6	128650527	A	AAC	0.0666515	0.00024177	0.10304	0.284169
ECHDC1	-	1	protein_coding	ENSG00000093144.14	6	127664503	4507	-87463	6	127751966	6:127751966:A:G	A	G	AC=142;AN=5932	rs557819120	0.975642	0.0243581	0.89994	0.000437549	0.224898	0.25974	0.265791	18	17	6	126844254	G	A	-0.060483	0.000867092	0.0884051	0.247701
CRYZ	-	2	protein_coding	ENSG00000116791.9	1	75198495	5505	-804	1	75199299	1:75199299:C:G	C	G	AC=4076;AN=6058	rs28568334	0.327369	0.672631	0.999792	0	-1.3435	0.000999001	4.25001e-283	1	1	1	75272526	C	CTT	-0.616299	0	0	0.988707
CRYZ	-	2	protein_coding	ENSG00000116791.9	1	75198495	5505	29509	1	75168986	1:75168986:C:A	C	A	AC=167;AN=6052	rs67975966	0.97241	0.0275895	0.993594	7.65547e-47	-0.509469	0.000999001	9.30359e-38	2	2	1	75168986	C	A	-0.224326	7.40839e-36	0.365839	0.906582
CRYZ	-	2	protein_coding	ENSG00000116791.9	1	75198495	5505	-1478	1	75199973	1:75199973:T:C	T	C	AC=2961;AN=6022	rs28602706	0.508596	0.491404	0.993911	1.32304e-34	-0.245813	0.000999001	2.55008e-26	4	3	1	75252327	T	C	0.167484	1.70222e-20	0.294645	0.789155
CRYZ	-	2	protein_coding	ENSG00000116791.9	1	75198495	5505	27732	1	75170763	1:75170763:ATAAACTT:A	ATAAACTT	A	AC=2550;AN=6054	rs3838968	0.579355	0.420645	0.999636	2.62329e-21	0.257856	0.000999001	1.54041e-15	5	4	1	75171211	G	A	0.188816	1.04633e-25	0.21124	0.575409
CRYZ	-	2	protein_coding	ENSG00000116791.9	1	75198495	5505	-17832	1	75216327	1:75216327:A:G	A	G	AC=338;AN=6050	rs113978846	0.943673	0.0563267	0.995433	4.43641e-11	0.222419	0.000999001	4.96545e-07	6	5	1	75216327	A	G	0.154116	1.46966e-17	0.208643	0.568083
CRYZ	-	2	protein_coding	ENSG00000116791.9	1	75198495	5505	-539593	1	75738088	1:75738088:A:AT	A	AT	AC=217;AN=5966	rs574692835	0.963491	0.0365095	0.908998	1.72429e-05	-0.120947	0.024975	0.0236682	8	6	1	75738088	A	AT	-0.0787381	1.4352e-05	0.129295	0.339258
CRYZ	-	2	protein_coding	ENSG00000116791.9	1	75198495	5505	-438605	1	75637100	1:75637100:TTTATTA:TTTATTATTA	TTTATTA	TTTATTATTA	AC=82;AN=5756	rs554869958;rs142486954	0.985763	0.0142373	0.761408	1.89148e-05	0.172367	0.023976	0.025341	7	7	1	75637100	TTTATTA	TTTATTATTA	0.0815621	6.97283e-06	0.166388	0.445716
CRYZ	-	2	protein_coding	ENSG00000116791.9	1	75198495	5505	320127	1	74878368	1:74878368:A:G	A	G	AC=115;AN=5790	rs35305947	0.979771	0.0202293	0.789872	0.000183545	-0.136392	0.150849	0.15821	9	8	1	74878368	A	G	-0.0700633	0.000113769	0.0879233	0.246765
RP11-171I2.4	+	2	lincRNA	ENSG00000271141.1	2	179481308	7103	-95068	2	179386240	2:179386240:A:G	A	G	AC=864;AN=6040	rs13034990	0.85645	0.14355	0.995046	3.16267e-13	-0.151294	0.000999001	1.03697e-08	1	1	2	179386240	A	G	-0.131763	3.32466e-13	0.154784	0.410559
RP11-171I2.4	+	2	lincRNA	ENSG00000271141.1	2	179481308	7103	811041	2	180292349	2:180292349:A:G	A	G	AC=4243;AN=5940	rs995012	0.287759	0.712241	0.982352	3.54381e-05	-0.0678772	0.0619381	0.0618489	2	2	2	180292349	A	G	-0.0770671	2.17566e-05	0.147313	0.389522
RP11-171I2.4	+	2	lincRNA	ENSG00000271141.1	2	179481308	7103	-488000	2	178993308	2:178993308:A:G	A	G	AC=387;AN=5984	rs78973269	0.935073	0.0649266	0.97401	4.40583e-05	-0.119699	0.0699301	0.0766843	3	3	2	178993308	A	G	-0.073803	4.78853e-05	0.0638259	0.204869
TNFSF13B	+	2	protein_coding	ENSG00000102524.7	13	108955654	8629	-41859	13	108913795	13:108913795:C:T	C	T	AC=76;AN=5764	rs111885619	0.986445	0.0135547	0.773961	6.92143e-40	-4.4586	0.000999001	2.08594e-23	1	1	13	108914496	C	T	-0.237266	4.9933e-40	0.136044	0.359662
TNFSF13B	+	2	protein_coding	ENSG00000102524.7	13	108955654	8629	-1350	13	108954304	13:108954304:A:C	A	C	AC=1599;AN=4290	rs17565502	0.628643	0.371357	0.850392	1.59758e-11	-0.704065	0.004995	0.000133018	2	2	13	108954304	A	C	-0.122016	1.60906e-11	0.256018	0.686706
KYNU	+	1	protein_coding	ENSG00000115919.10	2	143676248	5849	-40466	2	143635782	2:143635782:A:G	A	G	AC=243;AN=6046	rs78189771	0.959948	0.0400517	0.992393	7.72293e-149	1.53989	0.000999001	1.26045e-103	1	1	2	143638662	G	A	0.428432	1.70207e-135	0.219371	0.596983
KYNU	+	1	protein_coding	ENSG00000115919.10	2	143676248	5849	98715	2	143774963	2:143774963:C:T	C	T	AC=611;AN=6034	rs76657938	0.898706	0.101294	0.995176	2.63874e-11	0.279938	0.001998	4.8644e-06	3	2	2	143774963	C	T	0.102014	1.83522e-08	0.096827	0.264617
KYNU	+	1	protein_coding	ENSG00000115919.10	2	143676248	5849	113628	2	143789876	2:143789876:C:A	C	A	AC=4244;AN=6008	rs6709334	0.292655	0.707345	0.995049	4.3608e-11	-0.19454	0.002997	1.82159e-05	2	3	2	143786111	A	C	-0.105499	5.88091e-09	0.192794	0.521721
KYNU	+	1	protein_coding	ENSG00000115919.10	2	143676248	5849	319580	2	143995828	2:143995828:A:G	A	G	AC=128;AN=5842	rs138175236	0.978108	0.0218917	0.854048	8.40738e-06	-0.308992	0.045954	0.0422779	5	4	2	143995828	A	G	-0.0813096	7.4449e-06	0.192806	0.521756
KYNU	+	1	protein_coding	ENSG00000115919.10	2	143676248	5849	-60233	2	143616015	2:143616015:A:G	A	G	AC=646;AN=5818	rs76749333	0.888852	0.111148	0.96003	4.9653e-05	0.139612	0.115884	0.131863	4	5	2	143616015	A	G	0.0716221	7.97145e-05	0.0764963	0.226112
KYNU	+	1	protein_coding	ENSG00000115919.10	2	143676248	5849	-51774	2	143624474	2:143624474:T:A	T	A	AC=357;AN=5834	rs115152641	0.938629	0.0613712	0.928419	8.22642e-05	-0.176205	0.157842	0.179651	6	6	2	143624474	T	A	-0.0686204	0.000157135	0.0605066	0.199184
HERC5	+	2	protein_coding	ENSG00000138646.4	4	89394164	7086	223337	4	89617501	4:89617501:C:T	C	T	AC=99;AN=5956	rs77983811	0.983109	0.0168908	0.888137	4.23387e-05	1.58579	0.26973	0.267487	2	1	4	89617501	C	T	0.071808	7.63667e-05	0.102921	0.283729
RP11-122G18.5	+	2	lincRNA	ENSG00000235477.2	1	161337812	7070	-791	1	161337021	1:161337021:T:C	T	C	AC=522;AN=6056	rs4360541	0.91406	0.08594	0.996583	1.281e-112	-0.353684	0.000999001	4.0936e-93	1	1	1	161337021	T	C	-0.389609	2.26957e-110	0.180927	0.487799
RP11-122G18.5	+	2	lincRNA	ENSG00000235477.2	1	161337812	7070	-38200	1	161299612	1:161299612:A:G	A	G	AC=570;AN=5954	rs72714971	0.905481	0.0945192	0.972626	1.79197e-28	-0.163117	0.000999001	3.57717e-21	2	2	1	161299612	A	G	-0.195669	1.60745e-27	0.237088	0.637987
RP11-122G18.5	+	2	lincRNA	ENSG00000235477.2	1	161337812	7070	181159	1	161518971	1:161518971:C:T	C	T	AC=352;AN=5560	rs371389552	0.936271	0.0637289	0.868046	0.000101286	-0.0672047	0.157842	0.166747	3	3	1	161518971	C	T	-0.0665784	0.000245615	0.0805716	0.23311
AF146191.4	-	1	lincRNA	ENSG00000245685.2	4	190860992	5355	42107	4	190818885	4:190818885:AAGG:A	AAGG	A	AC=4021;AN=5814	rs146098873	0.309436	0.690564	0.977143	2.9825e-67	-0.0255954	0.000999001	1.41349e-55	1	1	4	190818885	AAGG	A	-0.305316	2.26937e-66	0.0977067	0.266792
AF146191.4	-	1	lincRNA	ENSG00000245685.2	4	190860992	5355	246833	4	190614159	4:190614159:A:AAGT	A	AAGT	AC=415;AN=768	rs5865271	0.459845	0.540155	0.449573	9.53327e-05	-0.0077167	0.122877	0.126679	2	2	4	190614159	A	AAGT	-0.071571	8.06578e-05	0.124987	0.326746
NUCB1	+	2	protein_coding	ENSG00000104805.11	19	49422257	7573	-19664	19	49402593	19:49402593:GA:G	GA	G	AC=738;AN=6056	rs113587416	0.879071	0.120929	0.998424	6.54523e-286	-6.67083	0.000999001	4.29721e-255	1	1	19	49402593	GA	G	-0.575852	3.87068e-267	0.264702	0.712443
NUCB1	+	2	protein_coding	ENSG00000104805.11	19	49422257	7573	6491	19	49428748	19:49428748:G:T	G	T	AC=3891;AN=4934	rs6509408	0.211067	0.788933	0.884335	3.94776e-38	1.43708	0.000999001	3.58338e-31	3	2	19	49428748	G	T	0.191144	2.57809e-26	0.493771	0.987738
NUCB1	+	2	protein_coding	ENSG00000104805.11	19	49422257	7573	-4316	19	49417941	19:49417941:T:C	T	C	AC=4575;AN=5522	rs10403434	0.171206	0.828794	0.921572	2.71634e-23	-1.17105	0.000999001	8.97434e-18	4	3	19	49418597	A	AAAC	0.148847	1.80293e-16	0.317615	0.829047
NUCB1	+	2	protein_coding	ENSG00000104805.11	19	49422257	7573	-33795	19	49388462	19:49388462:A:T	A	T	AC=2144;AN=5898	rs8100882	0.638034	0.361966	0.98849	3.02136e-11	-0.637049	0.000999001	3.97066e-07	2	4	19	49395933	T	C	-0.105927	5.10034e-09	0.251707	0.674454
NUCB1	+	2	protein_coding	ENSG00000104805.11	19	49422257	7573	33744	19	49456001	19:49456001:C:T	C	T	AC=2623;AN=4570	rs11667229	0.425246	0.574754	0.876744	1.88507e-07	-0.420383	0.001998	0.000782098	5	5	19	49459876	T	A	-0.0948469	1.6982e-07	0.103869	0.287242
NUCB1	+	2	protein_coding	ENSG00000104805.11	19	49422257	7573	-84610	19	49337647	19:49337647:C:T	C	T	AC=441;AN=5454	rs114122193	0.918696	0.0813037	0.86099	6.45239e-05	-0.611563	0.132867	0.134738	6	6	19	49337647	C	T	-0.0995813	3.97441e-08	0.143616	0.379766
DNASE1L3	-	1	protein_coding	ENSG00000163687.9	3	58196647	5743	-2701	3	58199348	3:58199348:C:G	C	G	AC=1977;AN=6032	rs4681822	0.670933	0.329067	0.994287	5.83351e-29	-0.0535392	0.000999001	2.7323e-22	1	1	3	58208547	CT	C	-0.180721	1.18656e-23	0.44212	0.985061
DNASE1L3	-	1	protein_coding	ENSG00000163687.9	3	58196647	5743	9736	3	58186911	3:58186911:A:G	A	G	AC=4185;AN=6000	rs4234389	0.301009	0.698991	0.993116	7.92192e-16	-0.0364067	0.000999001	6.2104e-11	2	2	3	58186911	A	G	-0.127596	1.81049e-12	0.108848	0.303611
DNASE1L3	-	1	protein_coding	ENSG00000163687.9	3	58196647	5743	18804	3	58177843	3:58177843:A:T	A	T	AC=520;AN=6038	rs2280167	0.913163	0.086837	0.993051	2.92476e-12	-0.0494272	0.000999001	6.35748e-08	3	3	3	58177843	A	T	-0.115153	2.06913e-10	0.415818	0.968439
DNASE1L3	-	1	protein_coding	ENSG00000163687.9	3	58196647	5743	453401	3	57743246	3:57743246:G:A	G	A	AC=1807;AN=6058	rs1053711	0.702611	0.297389	1	1.89541e-08	-0.0223361	0.000999001	7.36361e-05	4	4	3	57743246	G	A	-0.10006	3.41851e-08	0.141162	0.373345
MYL12B	+	2	protein_coding	ENSG00000118680.8	18	3262954	8304	-13125	18	3249829	18:3249829:C:T	C	T	AC=204;AN=5948	rs79336991	0.966021	0.033979	0.94293	5.52888e-23	3.28129	0.000999001	9.24325e-18	1	1	18	3253617	CGT	C	0.171918	1.58982e-21	0.309632	0.8161
MYL12B	+	2	protein_coding	ENSG00000118680.8	18	3262954	8304	417752	18	3680706	18:3680706:G:A	G	A	AC=1814;AN=5898	rs7229034	0.693976	0.306024	0.98598	6.70512e-12	-0.920168	0.000999001	8.01499e-08	2	2	18	3695134	C	T	-0.124306	6.64206e-12	0.162552	0.434077
MYL12B	+	2	protein_coding	ENSG00000118680.8	18	3262954	8304	-1055	18	3261899	18:3261899:A:G	A	G	AC=3900;AN=5858	rs1579764	0.333833	0.666167	0.981508	4.33627e-11	-0.872873	0.000999001	4.58285e-07	3	3	18	3261899	A	G	-0.115799	1.63715e-10	0.200003	0.54291
MYL12B	+	2	protein_coding	ENSG00000118680.8	18	3262954	8304	-126808	18	3136146	18:3136146:C:T	C	T	AC=72;AN=5904	rs139186685	0.987752	0.0122476	0.804434	1.80461e-06	2.46349	0.00799201	0.00695173	4	4	18	3136146	C	T	0.0874573	1.43141e-06	0.191549	0.518109
MYL12B	+	2	protein_coding	ENSG00000118680.8	18	3262954	8304	498168	18	3761122	18:3761122:G:A	G	A	AC=195;AN=5532	rs66824624	0.964993	0.0350071	0.79473	1.06873e-05	1.29343	0.028971	0.0330916	5	5	18	3761122	G	A	0.0782858	1.60757e-05	0.150741	0.39889
HEPACAM2	-	2	protein_coding	ENSG00000188175.5	7	92834960	4428	88389	7	92746571	7:92746571:T:TTG	T	TTG	AC=340;AN=5984	rs374368760	0.943193	0.0568071	0.974477	7.52066e-05	0.176191	0.0669331	0.0654713	1	1	7	92649802	G	A	-0.0608517	0.000805851	0.051422	0.186661
KIAA1522	+	1	protein_coding	ENSG00000162522.6	1	33231268	4177	-26294	1	33204974	1:33204974:C:T	C	T	AC=5623;AN=5824	rs9701494	0.0350084	0.964992	0.868057	3.06037e-88	0.254632	0.000999001	5.80584e-71	1	1	1	33208623	C	T	-0.299316	9.74526e-64	0.272568	0.735632
KIAA1522	+	1	protein_coding	ENSG00000162522.6	1	33231268	4177	299253	1	33530521	1:33530521:G:A	G	A	AC=62;AN=5972	rs141899908	0.989863	0.0101373	0.899968	2.85644e-50	0.341657	0.000999001	4.88077e-39	2	2	1	33530521	G	A	0.201743	3.47628e-29	0.504613	0.988206
KIAA1522	+	1	protein_coding	ENSG00000162522.6	1	33231268	4177	-12780	1	33218488	1:33218488:GA:G	GA	G	AC=607;AN=5862	rs201108167	0.896305	0.103695	0.960731	1.60037e-08	-0.0366233	0.000999001	6.92903e-05	4	3	1	33218488	GA	G	-0.0998508	3.65167e-08	0.191084	0.516766
KIAA1522	+	1	protein_coding	ENSG00000162522.6	1	33231268	4177	-128260	1	33103008	1:33103008:CA:C	CA	C	AC=207;AN=5836	rs35960336	0.964381	0.0356187	0.882363	4.85695e-08	-0.0657779	0.000999001	0.000182893	3	4	1	33103008	CA	C	-0.083297	4.42287e-06	0.123876	0.323945
KIAA1522	+	1	protein_coding	ENSG00000162522.6	1	33231268	4177	-103504	1	33127764	1:33127764:C:T	C	T	AC=141;AN=5986	rs138948889	0.976843	0.0231572	0.948604	2.13858e-06	0.0784116	0.004995	0.00458567	5	5	1	33102275	G	A	0.0673573	0.000207437	0.0823547	0.236304
KIAA1522	+	1	protein_coding	ENSG00000162522.6	1	33231268	4177	24434	1	33255702	1:33255702:C:G	C	G	AC=624;AN=5712	rs11587620	0.89094	0.10906	0.937262	2.58711e-05	-0.0266094	0.033966	0.0337288	6	6	1	33255702	C	G	-0.071778	7.68971e-05	0.0610458	0.200062
TAS2R60	+	2	protein_coding	ENSG00000185899.1	7	143140546	4491	-29434	7	143111112	7:143111112:C:G	C	G	AC=2495;AN=5798	rs11765305	0.56972	0.43028	0.977885	3.39537e-132	0.088599	0.000999001	8.89074e-105	1	1	7	143111112	C	G	0.395909	3.18073e-114	0.512522	0.988535
TAS2R60	+	2	protein_coding	ENSG00000185899.1	7	143140546	4491	19109	7	143159655	7:143159655:T:C	T	C	AC=4716;AN=6022	rs1404650	0.218547	0.781453	0.99489	1.91814e-20	-0.0384251	0.000999001	1.77327e-14	2	2	7	143159655	T	C	-0.153838	1.68184e-17	0.135026	0.356808
TAS2R60	+	2	protein_coding	ENSG00000185899.1	7	143140546	4491	539870	7	143680416	7:143680416:A:G	A	G	AC=146;AN=6028	rs111322577	0.975867	0.0241335	0.980249	0.000175524	-0.0377967	0.174825	0.170649	3	3	7	144048902	G	T	-0.0675544	0.000198701	0.0915956	0.253721
PABPN1	+	2	protein_coding	ENSG00000100836.6	14	23792654	6579	116908	14	23909562	14:23909562:T:A	T	A	AC=3609;AN=4538	rs8005199	0.20683	0.79317	0.834178	5.7798e-05	0.189205	0.110889	0.109682	1	1	14	23909562	T	A	0.0717617	7.71866e-05	0.0584018	0.195956
PABPN1	+	2	protein_coding	ENSG00000100836.6	14	23792654	6579	-102212	14	23690442	14:23690442:G:GA	G	GA	AC=901;AN=5268	rs569275216	0.829878	0.170122	0.899128	6.32763e-05	0.196802	0.125874	0.117258	2	2	14	23685442	G	A	0.0716485	7.92294e-05	0.0284208	0.172639
PABPN1	+	2	protein_coding	ENSG00000100836.6	14	23792654	6579	-313079	14	23479575	14:23479575:C:G	C	G	AC=204;AN=5620	rs117499714	0.962622	0.0373783	0.839786	0.000171639	-0.346138	0.274725	0.259292	3	3	14	23479575	C	G	-0.0653852	0.00031708	0.0489513	0.184281
RPL34	+	2	protein_coding	ENSG00000109475.12	4	109543199	6090	463526	4	110006725	4:110006725:C:T	C	T	AC=60;AN=5986	rs189425352	0.989889	0.0101109	0.926816	2.39314e-05	3.11942	0.0919081	0.106126	2	1	4	110006725	C	T	0.0757354	3.01312e-05	0.119832	0.316405
RPL34	+	2	protein_coding	ENSG00000109475.12	4	109543199	6090	89665	4	109632864	4:109632864:T:C	T	C	AC=2888;AN=5612	rs6833547	0.48553	0.51447	0.959515	6.54768e-05	0.683036	0.196803	0.207329	1	2	4	109600898	A	G	0.0738848	4.69662e-05	0.0675368	0.211525
MCRS1	-	1	protein_coding	ENSG00000187778.9	12	49961911	4828	-28357	12	49990268	12:49990268:T:TA	T	TA	AC=507;AN=5762	rs550280332	0.912373	0.0876271	0.926936	4.75995e-13	-0.261025	0.000999001	2.73301e-09	1	1	12	49990268	T	TA	-0.130516	5.55246e-13	0.205776	0.559833
MCRS1	-	1	protein_coding	ENSG00000187778.9	12	49961911	4828	33806	12	49928105	12:49928105:T:G	T	G	AC=107;AN=6042	rs530317966	0.982385	0.0176147	0.982282	3.90519e-05	0.313624	0.033966	0.0388608	2	2	12	50101808	T	C	0.0746467	3.91696e-05	0.0304715	0.174365
PRPS2	+	2	protein_coding	ENSG00000101911.8	23	12817474	4479	27896	23	12845370	23:12845370:AAAC:A	AAAC	A	AC=2092;AN=5904	23:12845370:AAAC:A	0.644015	0.355985	0.968792	2.00832e-30	0.164268	0.000999001	1.34531e-24	1	1	23	12845370	AAAC	A	0.19619	1.16251e-27	0.318876	0.83106
PRPS2	+	2	protein_coding	ENSG00000101911.8	23	12817474	4479	-4545	23	12812929	23:12812929:T:G	T	G	AC=4726;AN=5878	23:12812929:T:G	0.195948	0.804052	0.965075	5.61029e-19	0.14721	0.000999001	2.90362e-14	2	2	23	12812929	T	G	0.157214	3.2294e-18	0.34066	0.866717
PRPS2	+	2	protein_coding	ENSG00000101911.8	23	12817474	4479	-7399	23	12810075	23:12810075:G:T	G	T	AC=174;AN=5692	23:12810075:G:T	0.969458	0.0305422	0.596507	9.61574e-14	-0.256262	0.000999001	1.12667e-09	3	3	23	12810075	G	T	-0.129897	7.15049e-13	0.486751	0.987425
PRPS2	+	2	protein_coding	ENSG00000101911.8	23	12817474	4479	155601	23	12973075	23:12973075:TG:T	TG	T	AC=1171;AN=5280	23:12973075:TG:T	0.778722	0.221278	0.851893	1.25406e-07	0.0848632	0.001998	0.00037294	5	4	23	12973075	TG	T	0.093064	2.88318e-07	0.138899	0.367374
PRPS2	+	2	protein_coding	ENSG00000101911.8	23	12817474	4479	31459	23	12848933	23:12848933:T:C	T	C	AC=3396;AN=4470	23:12848933:T:C	0.240183	0.759817	0.751744	1.80513e-05	-0.071136	0.025974	0.0316315	4	5	23	12848933	T	C	-0.0763161	2.61593e-05	0.111097	0.30822
PRPS2	+	2	protein_coding	ENSG00000101911.8	23	12817474	4479	28429	23	12845903	23:12845903:G:A	G	A	AC=129;AN=5962	23:12845903:G:A	0.978382	0.0216181	0.854252	5.14217e-05	-0.176555	0.0649351	0.0768912	6	6	23	12845903	G	A	-0.0700779	0.000113393	0.0582337	0.195704
PRPS2	+	2	protein_coding	ENSG00000101911.8	23	12817474	4479	745442	23	13562916	23:13562916:C:CA	C	CA	AC=370;AN=4092	23:13562916:C:CA	0.907611	0.0923887	0.564237	9.63768e-05	0.0845567	0.127872	0.133205	7	7	23	13562916	C	CA	0.0695857	0.000126689	0.0870357	0.245046
XPOT	+	2	protein_coding	ENSG00000184575.7	12	64819399	5689	-35601	12	64783798	12:64783798:G:T	G	T	AC=3636;AN=6042	rs11175376	0.399644	0.600356	0.996382	1.61223e-39	0.147662	0.000999001	6.9512e-32	1	1	12	64783798	G	T	0.231225	4.76101e-38	0.177672	0.478528
XPOT	+	2	protein_coding	ENSG00000184575.7	12	64819399	5689	56643	12	64876042	12:64876042:C:T	C	T	AC=61;AN=6014	rs78629630	0.990094	0.00990581	0.915353	9.12626e-06	-0.233972	0.014985	0.0150209	2	2	12	64876042	C	T	-0.0757999	2.96634e-05	0.173542	0.466684
PPM1B	+	2	protein_coding	ENSG00000138032.16	2	44444961	7442	-56727	2	44388234	2:44388234:TA:T	TA	T	AC=1077;AN=5376	rs113809548	0.799201	0.200799	0.920003	1.30752e-11	-0.11453	0.000999001	1.98342e-07	1	1	2	44388234	TA	T	-0.118692	5.64472e-11	0.221347	0.60184
PPM1B	+	2	protein_coding	ENSG00000138032.16	2	44444961	7442	-48726	2	44396235	2:44396235:T:G	T	G	AC=5004;AN=5928	rs12712912	0.156116	0.843884	0.979853	1.79084e-09	0.126216	0.000999001	1.28339e-05	2	2	2	44396235	T	G	0.183597	2.26536e-24	0.374344	0.918769
PPM1B	+	2	protein_coding	ENSG00000138032.16	2	44444961	7442	-121494	2	44323467	2:44323467:C:G	C	G	AC=535;AN=5930	rs11683388	0.908671	0.0913287	0.966941	0.000104304	0.0921891	0.152847	0.158371	3	3	2	44386537	T	C	0.0651708	0.000331827	0.0284714	0.172688
GID8	+	2	protein_coding	ENSG00000101193.6	20	61569505	8546	1703	20	61571208	20:61571208:C:A	C	A	AC=4135;AN=5690	rs1054866	0.271993	0.728007	0.960475	6.47228e-17	0.37671	0.000999001	3.5407e-13	1	1	20	61571208	C	A	0.148249	2.38219e-16	0.313952	0.823166
GID8	+	2	protein_coding	ENSG00000101193.6	20	61569505	8546	-38042	20	61531463	20:61531463:TG:T	TG	T	AC=223;AN=5908	rs201170641	0.961831	0.0381692	0.94196	3.9442e-07	0.488521	0.001998	0.00115633	2	2	20	61531463	TG	T	0.0913065	4.81302e-07	0.139733	0.369585
GID8	+	2	protein_coding	ENSG00000101193.6	20	61569505	8546	-74587	20	61494918	20:61494918:A:C	A	C	AC=104;AN=6024	rs75097022	0.982485	0.0175154	0.951967	5.57028e-05	0.585331	0.106893	0.110007	3	3	20	61494918	A	C	0.0716291	7.95852e-05	0.0368312	0.177772
AP5B1	-	2	protein_coding	ENSG00000254470.2	11	65548273	4158	940	11	65547333	11:65547333:G:A	G	A	AC=1845;AN=6042	rs12146493	0.694732	0.305268	0.998207	4.2977e-11	0.334627	0.000999001	9.25918e-07	1	1	11	65547333	G	A	0.113752	3.42346e-10	0.356716	0.892659
AP5B1	-	2	protein_coding	ENSG00000254470.2	11	65548273	4158	20247	11	65528026	11:65528026:A:AT	A	AT	AC=532;AN=1914	rs11443978	0.72137	0.27863	0.604704	2.55734e-06	0.283806	0.00599401	0.00583545	2	2	11	65528026	A	AT	0.0843459	3.34426e-06	0.173713	0.467177
AP5B1	-	2	protein_coding	ENSG00000254470.2	11	65548273	4158	136559	11	65411714	11:65411714:G:A	G	A	AC=540;AN=6024	rs55796623	0.909047	0.0909533	0.99014	3.7004e-05	-0.336502	0.048951	0.0476501	3	3	11	65411714	G	A	-0.0712549	8.67374e-05	0.0388659	0.178843
OSMR	+	1	protein_coding	ENSG00000145623.8	5	38932564	6498	36024	5	38968588	5:38968588:A:C	A	C	AC=1074;AN=6038	rs11750347	0.822711	0.177289	0.996213	6.80847e-11	0.115013	0.000999001	5.38528e-07	1	1	5	38968588	A	C	0.123108	1.05738e-11	0.354596	0.889322
RPS10	-	2	protein_coding	ENSG00000124614.9	6	34393827	7472	11890	6	34381937	6:34381937:A:G	A	G	AC=520;AN=6044	rs6925243	0.914189	0.0858112	0.995952	5.64896e-125	4.67357	0.000999001	3.28259e-94	1	1	6	34381937	A	G	0.409799	5.08339e-123	0.394819	0.944593
RPS10	-	2	protein_coding	ENSG00000124614.9	6	34393827	7472	144486	6	34249341	6:34249341:T:C	T	C	AC=864;AN=6030	rs62399870	0.857305	0.142695	0.994934	8.54336e-13	-6.80344	0.000999001	2.20867e-07	2	2	6	34414089	G	A	0.0683009	0.000168646	0.095655	0.261914
RPS10	-	2	protein_coding	ENSG00000124614.9	6	34393827	7472	121647	6	34272180	6:34272180:GAAGGA:G	GAAGGA	G	AC=862;AN=6030	rs147578852	0.857629	0.142371	0.995348	1.18773e-09	5.78717	0.001998	4.57298e-05	3	3	6	34414089	G	A	0.0669889	0.000224741	0.0884188	0.247728
RPS10	-	2	protein_coding	ENSG00000124614.9	6	34393827	7472	-36744	6	34430571	6:34430571:C:T	C	T	AC=61;AN=5632	rs74932370	0.98907	0.0109299	0.602061	8.88676e-05	-1.72743	0.147852	0.168059	4	4	6	34414089	G	A	0.0680493	0.000178263	0.0915186	0.253576
CD93	-	2	protein_coding	ENSG00000125810.9	20	23066977	6799	-33225	20	23100202	20:23100202:A:G	A	G	AC=5170;AN=6040	rs844867	0.143065	0.856935	0.997577	6.22721e-149	8.58464	0.000999001	1.7745e-129	1	1	20	23102752	T	C	0.285173	8.93531e-58	0.267996	0.722257
CD93	-	2	protein_coding	ENSG00000125810.9	20	23066977	6799	-9937	20	23076914	20:23076914:T:C	T	C	AC=4158;AN=5960	rs4813479	0.301933	0.698067	0.98817	1.82817e-63	3.69935	0.000999001	1.15745e-53	2	2	20	23065342	A	G	0.219789	1.86795e-34	0.399182	0.949876
CD93	-	2	protein_coding	ENSG00000125810.9	20	23066977	6799	6720	20	23060257	20:23060257:A:G	A	G	AC=4997;AN=5682	rs7492	0.119457	0.880543	0.932422	5.86288e-18	-2.23551	0.000999001	2.66334e-13	3	3	20	23060257	A	G	-0.129189	9.53191e-13	0.491869	0.987654
CD93	-	2	protein_coding	ENSG00000125810.9	20	23066977	6799	29612	20	23037365	20:23037365:G:A	G	A	AC=1754;AN=5794	rs2896939	0.69626	0.30374	0.974996	1.61511e-06	-0.796578	0.000999001	0.0030793	4	4	20	23037365	G	A	-0.0834704	4.22416e-06	0.0544624	0.190355
CD93	-	2	protein_coding	ENSG00000125810.9	20	23066977	6799	-75501	20	23142478	20:23142478:C:T	C	T	AC=492;AN=5940	rs7261570	0.917297	0.0827031	0.96704	1.2794e-05	1.22536	0.027972	0.0199827	5	5	20	23163100	G	A	0.0742768	4.27872e-05	0.0328718	0.175853
TMEM101	-	1	protein_coding	ENSG00000091947.5	17	42101314	5354	8986	17	42092328	17:42092328:A:G	A	G	AC=142;AN=5850	rs77536093	0.975809	0.0241909	0.880245	8.93486e-34	-0.545931	0.000999001	1.08638e-26	1	1	17	42092328	A	G	-0.208369	4.60139e-31	0.336858	0.860417
TMEM101	-	1	protein_coding	ENSG00000091947.5	17	42101314	5354	-33997	17	42135311	17:42135311:T:TA	T	TA	AC=3575;AN=6004	rs11428285	0.403221	0.596779	0.994485	3.42413e-06	0.0727455	0.003996	0.00647965	2	2	17	42094804	C	CAA	-0.0746416	3.92177e-05	0.0376709	0.17819
TMEM101	-	1	protein_coding	ENSG00000091947.5	17	42101314	5354	110	17	42101204	17:42101204:T:TCA	T	TCA	AC=5501;AN=5952	rs558861834	0.0752953	0.924705	0.973173	7.53244e-05	-0.10283	0.0889111	0.0897829	3	3	17	42101204	T	TCA	-0.107523	2.98474e-09	0.298126	0.795878
ENY2	+	1	protein_coding	ENSG00000120533.8	8	110352594	5359	-5192	8	110347402	8:110347402:C:A	C	A	AC=3068;AN=5912	rs2980569	0.480165	0.519835	0.98603	4.18334e-20	-0.083588	0.000999001	1.62261e-14	1	1	8	110347402	C	A	-0.154159	1.43962e-17	0.320134	0.833067
ENY2	+	1	protein_coding	ENSG00000120533.8	8	110352594	5359	62275	8	110414869	8:110414869:C:A	C	A	AC=324;AN=5002	rs72684786	0.935622	0.0643777	0.806616	1.3653e-07	0.0857537	0.000999001	0.000353317	2	2	8	110414869	C	A	0.0950006	1.6217e-07	0.150291	0.397634
CKM	-	2	protein_coding	ENSG00000104879.4	19	45826235	7643	26260	19	45799975	19:45799975:G:C	G	C	AC=3973;AN=5996	rs2098088	0.338221	0.661779	0.993217	2.18707e-18	-0.017191	0.000999001	1.48717e-12	1	1	19	45765145	T	C	-0.142013	4.07802e-15	0.247351	0.662749
CKM	-	2	protein_coding	ENSG00000104879.4	19	45826235	7643	11327	19	45814908	19:45814908:C:T	C	T	AC=2675;AN=5268	rs7260359	0.493509	0.506491	0.936583	1.23623e-08	-0.0114948	0.001998	0.000133061	2	2	19	45814908	C	T	-0.086007	2.13354e-06	0.134119	0.354158
CKM	-	2	protein_coding	ENSG00000104879.4	19	45826235	7643	-67443	19	45893678	19:45893678:T:C	T	C	AC=2969;AN=5272	rs8110822	0.437129	0.562871	0.936573	1.10833e-05	-0.00769179	0.041958	0.0408204	3	3	19	45893678	T	C	-0.0767513	2.35146e-05	0.0484495	0.183894
CKM	-	2	protein_coding	ENSG00000104879.4	19	45826235	7643	-884409	19	46710644	19:46710644:A:AT	A	AT	AC=151;AN=5810	rs561647725	0.974118	0.0258824	0.842449	0.000114551	-0.0184835	0.240759	0.246873	4	4	19	46710644	A	AT	-0.0691699	0.000139051	0.0595632	0.197709
DNAH3	-	2	protein_coding	ENSG00000158486.9	16	21162128	4844	9262	16	21152866	16:21152866:C:T	C	T	AC=1420;AN=6046	rs72780892	0.76615	0.23385	0.999038	9.51266e-05	-0.0977213	0.0969031	0.102567	1	1	16	21208570	G	A	-0.0670674	0.000220944	0.026216	0.170105
C1orf167	+	1	protein_coding	ENSG00000215910.3	1	11847869	6546	3134	1	11851003	1:11851003:G:C	G	C	AC=1791;AN=6000	rs3818762;rs576853093	0.702083	0.297917	0.993271	3.23884e-197	0.243832	0.000999001	1.19007e-175	1	1	1	11866451	G	A	0.321538	8.33531e-74	0.116203	0.313231
C1orf167	+	1	protein_coding	ENSG00000215910.3	1	11847869	6546	-47391	1	11800478	1:11800478:T:G	T	G	AC=2035;AN=5610	rs11121816	0.637504	0.362496	0.946703	3.15038e-54	0.0719932	0.000999001	6.50212e-47	2	2	1	11800478	T	G	0.270376	6.75651e-52	0.233461	0.629758
C1orf167	+	1	protein_coding	ENSG00000215910.3	1	11847869	6546	55372	1	11903241	1:11903241:T:C	T	C	AC=1339;AN=5984	rs34710782	0.776509	0.223491	0.987208	9.88587e-22	-0.0731503	0.000999001	6.39886e-17	3	3	1	11882486	G	A	-0.139404	1.2905e-14	0.207678	0.565323
C1orf167	+	1	protein_coding	ENSG00000215910.3	1	11847869	6546	-38454	1	11809415	1:11809415:C:T	C	T	AC=94;AN=5958	rs17875991	0.9846	0.0153997	0.894503	5.77891e-06	0.0733602	0.00999001	0.0110683	4	4	1	11809415	C	T	0.0807463	8.61049e-06	0.151228	0.40026
C1orf167	+	1	protein_coding	ENSG00000215910.3	1	11847869	6546	25643	1	11873512	1:11873512:A:G	A	G	AC=387;AN=5862	rs142005893	0.935	0.065	0.948568	0.000140839	0.0428102	0.182817	0.179393	5	5	1	11962209	C	CA	-0.0580901	0.00138168	0.0244707	0.166919
TBC1D5	-	2	protein_coding	ENSG00000131374.10	3	17784231	5640	584140	3	17200091	3:17200091:T:C	T	C	AC=4100;AN=6058	rs7610560	0.323985	0.676015	1	3.37431e-19	-0.117007	0.000999001	6.25608e-15	2	1	3	17200091	T	C	-0.12921	9.45135e-13	0.398348	0.948872
TBC1D5	-	2	protein_coding	ENSG00000131374.10	3	17784231	5640	468458	3	17315773	3:17315773:A:G	A	G	AC=89;AN=5940	rs78584180	0.984709	0.015291	0.870465	6.15528e-11	-0.252229	0.000999001	1.86076e-07	3	2	3	17315773	A	G	-0.11647	1.2816e-10	0.30495	0.808175
TBC1D5	-	2	protein_coding	ENSG00000131374.10	3	17784231	5640	-20233	3	17804464	3:17804464:A:G	A	G	AC=3305;AN=5976	rs7609916	0.445062	0.554938	0.993667	7.01012e-08	0.23327	0.001998	0.000179462	7	3	3	18603113	C	T	0.0601205	0.000931497	0.0668631	0.210331
TBC1D5	-	2	protein_coding	ENSG00000131374.10	3	17784231	5640	333123	3	17451108	3:17451108:A:G	A	G	AC=2621;AN=5990	rs10212255	0.564537	0.435463	0.99451	7.33664e-08	0.58517	0.001998	0.000140398	8	4	3	18603113	C	T	0.0610487	0.000774795	0.0673426	0.211182
TBC1D5	-	2	protein_coding	ENSG00000131374.10	3	17784231	5640	-804104	3	18588335	3:18588335:A:G	A	G	AC=70;AN=6032	rs190936108	0.98818	0.0118199	0.958227	7.65131e-07	0.226675	0.003996	0.0012192	4	5	3	18588335	A	G	0.0835421	4.14441e-06	0.118863	0.315346
TBC1D5	-	2	protein_coding	ENSG00000131374.10	3	17784231	5640	313949	3	17470282	3:17470282:A:C	A	C	AC=223;AN=6052	rs115605326	0.962246	0.0377541	0.994524	1.11064e-06	-12.5263	0.003996	0.00180605	1	6	3	18603113	C	T	0.0598738	0.00097782	0.0660913	0.208948
TBC1D5	-	2	protein_coding	ENSG00000131374.10	3	17784231	5640	461538	3	17322693	3:17322693:G:A	G	A	AC=223;AN=6052	rs17043279	0.962246	0.0377541	0.995928	3.03834e-06	12.0009	0.003996	0.00416675	6	7	3	18603113	C	T	0.0599009	0.000972625	0.0676767	0.21177
TBC1D5	-	2	protein_coding	ENSG00000131374.10	3	17784231	5640	565094	3	17219137	3:17219137:C:G	C	G	AC=2879;AN=5362	rs2596668	0.464273	0.535727	0.944494	1.62901e-05	0.0957642	0.016983	0.019573	5	8	3	17572724	C	G	0.0640477	0.000420107	0.0395659	0.179268
TBC1D5	-	2	protein_coding	ENSG00000131374.10	3	17784231	5640	-608588	3	18392819	3:18392819:C:T	C	T	AC=506;AN=5554	rs116044839	0.909475	0.0905248	0.908972	2.85612e-05	0.0680334	0.02997	0.0333956	9	9	3	18392819	C	T	0.0737706	4.82538e-05	0.119835	0.316408
TBC1D5	-	2	protein_coding	ENSG00000131374.10	3	17784231	5640	334612	3	17449619	3:17449619:C:T	C	T	AC=2660;AN=6058	rs9810675	0.563024	0.436976	0.999939	0.000328833	-0.399841	0.260739	0.262629	10	10	3	18603113	C	T	0.0597457	0.0010027	0.0659538	0.208701
LIPA	-	2	protein_coding	ENSG00000107798.13	10	91102416	7241	99489	10	91002927	10:91002927:C:T	C	T	AC=2083;AN=6058	rs1412444	0.655222	0.344778	1	8.23983e-149	3.40834	0.000999001	1.42443e-118	1	1	10	91008408	A	AT	0.368532	4.44123e-98	0.442772	0.985166
LIPA	-	2	protein_coding	ENSG00000107798.13	10	91102416	7241	96464	10	91005952	10:91005952:G:A	G	A	AC=1718;AN=5938	rs2246828	0.70973	0.29027	0.989986	1.60819e-82	2.50742	0.000999001	7.98627e-66	3	2	10	91010461	A	T	-0.29005	8.5815e-60	0.506455	0.988283
LIPA	-	2	protein_coding	ENSG00000107798.13	10	91102416	7241	86680	10	91015736	10:91015736:T:C	T	C	AC=3144;AN=4400	rs2183933	0.284762	0.715238	0.853944	1.07367e-08	0.361436	0.000999001	8.83389e-05	4	3	10	91015736	T	C	0.0988863	4.9397e-08	0.250234	0.670408
LIPA	-	2	protein_coding	ENSG00000107798.13	10	91102416	7241	100442	10	91001974	10:91001974:A:G	A	G	AC=1053;AN=5768	rs869820	0.818382	0.181618	0.964007	5.14609e-06	0.962103	0.015984	0.014307	6	4	10	91001126	T	C	0.255567	2.26053e-46	0.279973	0.756016
LIPA	-	2	protein_coding	ENSG00000107798.13	10	91102416	7241	-222628	10	91325044	10:91325044:A:T	A	T	AC=81;AN=6004	rs138177373	0.986829	0.0131707	0.921052	7.61212e-06	1.00087	0.024975	0.0187167	5	5	10	91325044	A	T	0.0805859	8.97296e-06	0.175804	0.473186
LIPA	-	2	protein_coding	ENSG00000107798.13	10	91102416	7241	-44317	10	91146733	10:91146733:A:T	A	T	AC=110;AN=5974	rs535804232	0.981699	0.0183007	0.928431	0.000165104	-0.691956	0.212787	0.215973	7	6	10	91146733	A	T	-0.0696787	0.000124069	0.0646026	0.206263
LIPA	-	2	protein_coding	ENSG00000107798.13	10	91102416	7241	90080	10	91012336	10:91012336:G:C	G	C	AC=405;AN=5692	rs10887935	0.929404	0.0705963	0.911764	0.000249137	0.456977	0.292707	0.293541	2	7	10	90451717	T	C	-0.0574456	0.00156205	0.0173016	0.133241
SMPDL3A	+	2	protein_coding	ENSG00000172594.8	6	123110471	6875	14940	6	123125411	6:123125411:T:C	T	C	AC=1868;AN=5686	rs9385271	0.670614	0.329386	0.963266	3.6757e-74	-0.299324	0.000999001	1.75337e-59	1	1	6	123125411	T	C	-0.284015	2.65604e-57	0.516836	0.988711
SMPDL3A	+	2	protein_coding	ENSG00000172594.8	6	123110471	6875	-89791	6	123020680	6:123020680:G:A	G	A	AC=4671;AN=6058	rs9401572	0.229207	0.770793	1	6.32715e-63	0.29675	0.000999001	3.36603e-50	2	2	6	123020680	G	A	0.273656	3.61417e-53	0.406443	0.9584
SMPDL3A	+	2	protein_coding	ENSG00000172594.8	6	123110471	6875	-36915	6	123073556	6:123073556:C:A	C	A	AC=229;AN=6008	rs9375176	0.962289	0.0377113	0.971689	7.4282e-21	0.383894	0.000999001	5.16906e-15	5	3	6	123073556	C	A	0.141051	6.25186e-15	0.338366	0.86292
SMPDL3A	+	2	protein_coding	ENSG00000172594.8	6	123110471	6875	-24022	6	123086449	6:123086449:G:T	G	T	AC=5528;AN=6032	rs1385685	0.0830366	0.916963	0.987668	5.44511e-16	0.71302	0.000999001	4.98031e-11	7	4	6	122221699	C	T	0.0626005	0.0005663	0.0422209	0.180659
SMPDL3A	+	2	protein_coding	ENSG00000172594.8	6	123110471	6875	-24283	6	123086188	6:123086188:G:A	G	A	AC=590;AN=6024	rs9372715	0.901427	0.0985733	0.988206	1.51224e-14	0.195993	0.000999001	7.88971e-10	3	5	6	123086188	G	A	0.125253	4.58509e-12	0.196818	0.533515
SMPDL3A	+	2	protein_coding	ENSG00000172594.8	6	123110471	6875	4265	6	123114736	6:123114736:A:G	A	G	AC=816;AN=4212	rs72968544	0.805273	0.194727	0.792354	4.34732e-09	0.111127	0.000999001	3.012e-05	8	6	6	123114736	A	G	0.0972434	8.21123e-08	0.300034	0.799424
SMPDL3A	+	2	protein_coding	ENSG00000172594.8	6	123110471	6875	18383	6	123128854	6:123128854:C:CT	C	CT	AC=2236;AN=4980	rs553064579	0.550216	0.449784	0.915709	6.55875e-09	0.0938181	0.000999001	4.37751e-05	4	7	6	123128854	C	CT	0.0824869	5.47658e-06	0.129709	0.340542
SMPDL3A	+	2	protein_coding	ENSG00000172594.8	6	123110471	6875	-16795	6	123093676	6:123093676:C:T	C	T	AC=400;AN=5866	rs7758372	0.931969	0.0680306	0.954401	4.08287e-08	0.436237	0.001998	0.000199854	9	8	6	122221699	C	T	0.062388	0.000591376	0.0408199	0.17998
SMPDL3A	+	2	protein_coding	ENSG00000172594.8	6	123110471	6875	-304210	6	122806261	6:122806261:A:T	A	T	AC=226;AN=6022	rs144196742	0.962549	0.0374514	0.982988	6.01505e-08	0.199185	0.002997	0.000277011	6	9	6	122841810	A	CC	-0.0771651	2.12372e-05	0.0674931	0.211448
SMPDL3A	+	2	protein_coding	ENSG00000172594.8	6	123110471	6875	15244	6	123125715	6:123125715:G:A	G	A	AC=945;AN=5054	rs67108234	0.812862	0.187138	0.881973	1.86416e-07	-0.114913	0.001998	0.000641234	10	10	6	123125715	G	A	-0.0726307	6.30844e-05	0.0509431	0.186148
SMPDL3A	+	2	protein_coding	ENSG00000172594.8	6	123110471	6875	-6995	6	123103476	6:123103476:A:G	A	G	AC=3532;AN=5928	rs7752838	0.403789	0.596211	0.982385	2.21327e-05	0.0629217	0.034965	0.0392332	11	11	6	123103476	A	G	0.0595003	0.00105202	0.029781	0.17384
DCAF7	+	2	protein_coding	ENSG00000136485.10	17	61666426	4343	261	17	61666687	17:61666687:C:T	C	T	AC=375;AN=6058	rs72845886	0.938104	0.0618956	1	1.07174e-09	-0.303604	0.000999001	1.97831e-06	2	1	17	61666687	C	T	-0.1101	1.2362e-09	0.195398	0.529337
DCAF7	+	2	protein_coding	ENSG00000136485.10	17	61666426	4343	-32067	17	61634359	17:61634359:C:T	C	T	AC=139;AN=5934	rs143469918	0.976285	0.0237154	0.908132	5.0804e-09	-0.432799	0.000999001	7.47883e-06	1	2	17	61634359	C	T	-0.103147	1.27298e-08	0.243334	0.652677
DCAF7	+	2	protein_coding	ENSG00000136485.10	17	61666426	4343	-55562	17	61610864	17:61610864:T:C	T	C	AC=1980;AN=5970	rs11654107	0.669394	0.330606	0.990093	2.52127e-05	-0.108112	0.01998	0.0198351	3	3	17	61610864	T	C	-0.0746174	3.94455e-05	0.0945754	0.25959
RP11-443B7.2	+	1	lincRNA	ENSG00000237520.1	1	235092978	6748	2794	1	235095772	1:235095772:C:T	C	T	AC=1874;AN=5694	rs3738620	0.671752	0.328248	0.958276	3.48952e-14	-0.14111	0.000999001	2.47928e-10	1	1	1	235095772	C	T	-0.133432	1.6609e-13	0.302698	0.804229
RP11-443B7.2	+	1	lincRNA	ENSG00000237520.1	1	235092978	6748	19921	1	235112899	1:235112899:A:C	A	C	AC=2324;AN=3586	rs6586356	0.353359	0.646641	0.794024	2.86685e-05	0.081888	0.036963	0.0488913	3	2	1	235112899	A	C	0.0780193	1.7182e-05	0.13107	0.344793
RP11-443B7.2	+	1	lincRNA	ENSG00000237520.1	1	235092978	6748	155927	1	235248905	1:235248905:G:A	G	A	AC=598;AN=5164	rs71532005	0.884047	0.115953	0.850655	3.29477e-05	-0.105794	0.042957	0.0550469	2	3	1	235248905	G	A	-0.076702	2.38004e-05	0.113378	0.311042
RP11-443B7.2	+	1	lincRNA	ENSG00000237520.1	1	235092978	6748	159418	1	235252396	1:235252396:C:T	C	T	AC=124;AN=5860	rs147154339	0.978507	0.0214928	0.852235	0.000129492	-0.211117	0.195804	0.185938	4	4	1	235252396	C	T	-0.0691871	0.000138518	0.075588	0.224635
RP11-326I11.3	+	2	lincRNA	ENSG00000271646.1	4	185395956	8605	4726	4	185400682	4:185400682:A:C	A	C	AC=1372;AN=5460	rs7657578	0.746426	0.253574	0.941159	2.68275e-13	-0.0833626	0.000999001	1.43582e-08	1	1	4	185400682	A	C	-0.100632	2.85286e-08	0.18927	0.511558
RP11-326I11.3	+	2	lincRNA	ENSG00000271646.1	4	185395956	8605	40422	4	185436378	4:185436378:A:G	A	G	AC=1639;AN=3462	rs4862374	0.528797	0.471203	0.785122	3.40051e-06	-0.0414986	0.016983	0.0131101	4	2	4	185436378	A	G	-0.0809828	8.10131e-06	0.118658	0.315149
RP11-326I11.3	+	2	lincRNA	ENSG00000271646.1	4	185395956	8605	-368763	4	185027193	4:185027193:GTT:G	GTT	G	AC=4832;AN=5038	rs142451474	0.0406347	0.959365	0.717879	5.38802e-06	-0.0773161	0.021978	0.0199806	2	3	4	185027193	GTT	G	-0.0828668	4.95558e-06	0.150878	0.399274
RP11-326I11.3	+	2	lincRNA	ENSG00000271646.1	4	185395956	8605	-453608	4	184942348	4:184942348:C:T	C	T	AC=2187;AN=5264	rs2309957	0.584076	0.415924	0.935428	9.46849e-06	-0.0354433	0.02997	0.0317669	3	4	4	184942348	C	T	-0.0806319	8.86762e-06	0.0794314	0.231103
RP11-326I11.3	+	2	lincRNA	ENSG00000271646.1	4	185395956	8605	3429	4	185399385	4:185399385:TAGAC:T	TAGAC	T	AC=494;AN=5298	rs140582069	0.906169	0.0938308	0.853214	7.73402e-05	0.0652729	0.175824	0.173981	5	5	4	185799127	C	T	0.0627096	0.000553811	0.0343909	0.176619
NUP188	+	2	protein_coding	ENSG00000095319.10	9	131761880	5939	1558	9	131763438	9:131763438:G:A	G	A	AC=2464;AN=6004	rs28561848	0.589135	0.410865	0.994698	9.78781e-08	0.0382785	0.000999001	0.000310642	1	1	9	131763438	G	A	0.0890767	9.09847e-07	0.0707874	0.216985
C11orf68	-	2	protein_coding	ENSG00000175573.6	11	65685831	4119	328193	11	65357638	11:65357638:G:A	G	A	AC=61;AN=6018	rs114234466	0.989769	0.0102306	0.909678	3.58e-39	0.722492	0.000999001	1.41404e-31	1	1	11	65357638	G	A	0.239921	6.4642e-41	0.51683	0.98871
FAM196A	-	2	protein_coding	ENSG00000188916.4	10	128975273	8008	-4509	10	128979782	10:128979782:A:G	A	G	AC=1958;AN=6012	rs11597074	0.674951	0.325049	0.993764	7.26909e-74	0.0159878	0.000999001	1.01169e-59	1	1	10	128984319	G	T	0.311887	2.51459e-69	0.35478	0.889613
FAM196A	-	2	protein_coding	ENSG00000188916.4	10	128975273	8008	66801	10	128908472	10:128908472:A:G	A	G	AC=704;AN=6052	rs3740012	0.884318	0.115682	0.998391	4.22956e-13	-0.00896498	0.000999001	1.93393e-08	2	2	10	128908472	A	G	-0.126121	3.25646e-12	0.194472	0.526621
ALAS1	+	1	protein_coding	ENSG00000023330.10	3	52245468	3721	-14993	3	52230475	3:52230475:A:T	A	T	AC=3169;AN=6034	rs104903	0.474272	0.525728	0.996503	3.63628e-32	0.322393	0.000999001	1.30087e-25	1	1	3	52230475	A	T	0.207616	7.57547e-31	0.225624	0.61196
ALAS1	+	1	protein_coding	ENSG00000023330.10	3	52245468	3721	-168802	3	52076666	3:52076666:G:A	G	A	AC=155;AN=5994	rs145307339	0.974096	0.0259042	0.958112	0.000344969	-0.300117	0.172827	0.17819	2	2	3	52076666	G	A	-0.062546	0.000572632	0.055947	0.192382
ASB3	-	2	protein_coding	ENSG00000270898.1	2	54087057	7783	-282661	2	54369718	2:54369718:G:C	G	C	AC=95;AN=6042	rs116378729	0.984648	0.0153523	0.971602	2.4151e-13	0.381934	0.000999001	7.84094e-09	1	1	2	54369718	G	C	0.132732	2.22484e-13	0.489207	0.987536
ASB3	-	2	protein_coding	ENSG00000270898.1	2	54087057	7783	462	2	54086595	2:54086595:A:G	A	G	AC=2740;AN=5874	rs805373	0.533898	0.466102	0.987208	1.27284e-08	-0.0784038	0.000999001	6.54553e-05	2	2	2	54086595	A	G	-0.0970405	8.73804e-08	0.132341	0.348753
ASB3	-	2	protein_coding	ENSG00000270898.1	2	54087057	7783	-45680	2	54132737	2:54132737:G:A	G	A	AC=386;AN=5962	rs75125553	0.935288	0.0647117	0.968138	7.22892e-05	0.107892	0.10989	0.113493	3	3	2	55076857	C	T	0.0719857	7.32916e-05	0.04203	0.180571
ASB3	-	2	protein_coding	ENSG00000270898.1	2	54087057	7783	-376891	2	54463948	2:54463948:A:T	A	T	AC=106;AN=5992	rs115051277	0.981753	0.018247	0.928942	0.000177563	-0.180375	0.221778	0.226335	4	4	2	54463948	A	T	-0.0684611	0.000162779	0.0622935	0.202171
LINC01011	+	1	lincRNA	ENSG00000244041.3	6	2988933	7598	961	6	2989894	6:2989894:A:G	A	G	AC=150;AN=5914	rs6926159	0.974736	0.0252642	0.89923	4.70544e-57	0.411115	0.000999001	5.9365e-48	2	1	6	2989894	A	G	0.2751	9.82349e-54	0.438009	0.983996
LINC01011	+	1	lincRNA	ENSG00000244041.3	6	2988933	7598	-48267	6	2940666	6:2940666:C:T	C	T	AC=1364;AN=5644	rs62391542	0.758817	0.241183	0.955448	1.16203e-22	-0.104296	0.000999001	1.59777e-17	4	2	6	2940666	C	T	-0.162034	2.87361e-19	0.299692	0.798795
LINC01011	+	1	lincRNA	ENSG00000244041.3	6	2988933	7598	-36041	6	2952892	6:2952892:T:C	T	C	AC=3593;AN=5756	rs2580109	0.37517	0.62483	0.972432	2.41212e-21	0.111393	0.000999001	2.9774e-16	1	3	6	2951849	G	A	-0.130481	5.63337e-13	0.322632	0.837054
LINC01011	+	1	lincRNA	ENSG00000244041.3	6	2988933	7598	-45462	6	2943471	6:2943471:T:G	T	G	AC=115;AN=6020	rs77625977	0.981343	0.0186567	0.951368	3.63319e-18	-0.280236	0.000999001	1.77096e-13	5	4	6	2943471	T	G	-0.146154	6.27232e-16	0.195542	0.52976
LINC01011	+	1	lincRNA	ENSG00000244041.3	6	2988933	7598	3428	6	2992361	6:2992361:C:T	C	T	AC=4687;AN=5882	rs1321966	0.202057	0.797943	0.980163	5.03881e-08	0.0712736	0.000999001	0.000190936	6	5	6	2992361	C	T	0.0768292	2.30687e-05	0.114772	0.312214
LINC01011	+	1	lincRNA	ENSG00000244041.3	6	2988933	7598	-7161	6	2981772	6:2981772:A:G	A	G	AC=2796;AN=6058	rs4389803	0.538362	0.461638	1	8.58505e-08	0.0636268	0.001998	0.000325026	3	6	6	3003630	C	G	-0.0795606	1.16589e-05	0.0890259	0.24889
LINC01011	+	1	lincRNA	ENSG00000244041.3	6	2988933	7598	-22375	6	2966558	6:2966558:G:GT	G	GT	AC=1230;AN=5532	rs143603968	0.776367	0.223633	0.944351	2.5665e-05	-0.0601521	0.0519481	0.0548004	8	7	6	2583605	TTTTGTTTG	T	0.0621542	0.000620165	0.0328249	0.175828
LINC01011	+	1	lincRNA	ENSG00000244041.3	6	2988933	7598	68193	6	3057126	6:3057126:A:C	A	C	AC=4925;AN=5780	rs28631311	0.148649	0.851351	0.95525	0.000108442	-0.0457878	0.184815	0.181618	9	8	6	3057126	A	C	-0.0687076	0.000154125	0.0395611	0.179265
LINC01011	+	1	lincRNA	ENSG00000244041.3	6	2988933	7598	-331346	6	2657587	6:2657587:G:A	G	A	AC=1669;AN=6046	rs199501762	0.725937	0.274063	0.994928	0.000146152	0.0350826	0.23976	0.231824	7	9	6	2657587	G	A	0.0664315	0.000253516	0.0235531	0.164354
SESN2	+	2	protein_coding	ENSG00000130766.4	1	28586038	4289	-12745	1	28573293	1:28573293:G:GA	G	GA	AC=1656;AN=5718	rs531102481	0.71165	0.28835	0.957573	2.13711e-15	-0.143091	0.000999001	1.71981e-11	3	1	1	28528300	C	CA	-0.129293	9.14157e-13	0.159809	0.425698
SESN2	+	2	protein_coding	ENSG00000130766.4	1	28586038	4289	-11541	1	28574497	1:28574497:G:C	G	C	AC=199;AN=5490	rs76147254	0.963766	0.0362345	0.789318	2.34897e-12	-0.252083	0.000999001	1.32774e-08	2	2	1	28574497	G	C	-0.123014	1.09617e-11	0.490864	0.987609
SESN2	+	2	protein_coding	ENSG00000130766.4	1	28586038	4289	406026	1	28992064	1:28992064:G:T	G	T	AC=4288;AN=5958	rs7534265	0.280656	0.719344	0.98967	1.11305e-10	0.108152	0.000999001	3.64248e-07	4	3	1	28992064	G	T	0.111336	8.04244e-10	0.190533	0.51518
SESN2	+	2	protein_coding	ENSG00000130766.4	1	28586038	4289	-7653	1	28578385	1:28578385:C:T	C	T	AC=83;AN=5944	rs150995894	0.986198	0.0138022	0.867132	2.71995e-06	0.294494	0.002997	0.00284885	5	4	1	28578385	C	T	0.082561	5.37099e-06	0.136367	0.360549
SESN2	+	2	protein_coding	ENSG00000130766.4	1	28586038	4289	338	1	28586376	1:28586376:C:G	C	G	AC=147;AN=5678	rs34315986	0.974544	0.0254558	0.821948	8.97584e-05	-0.170848	0.0659341	0.067457	1	5	1	28586376	C	G	-0.0635754	0.000463416	0.0606607	0.199432
SESN2	+	2	protein_coding	ENSG00000130766.4	1	28586038	4289	149597	1	28735635	1:28735635:CT:C	CT	C	AC=128;AN=2560	rs564622352	0.949808	0.0501916	0.446334	0.000134926	-0.114519	0.0939061	0.094909	6	6	1	28735635	CT	C	-0.0684951	0.000161559	0.0991357	0.270714
EXD3	-	2	protein_coding	ENSG00000187609.11	9	140317614	5055	-664788	9	140982402	9:140982402:A:G	A	G	AC=82;AN=5854	rs72769092	0.985485	0.0145145	0.754519	1.21772e-23	0.254337	0.000999001	4.67448e-19	3	1	9	140982402	A	G	0.0986614	5.2982e-08	0.226985	0.615096
EXD3	-	2	protein_coding	ENSG00000187609.11	9	140317614	5055	-4092	9	140321706	9:140321706:T:A	T	A	AC=1696;AN=5598	rs11522288	0.69522	0.30478	0.962111	1.6996e-19	-0.0392662	0.000999001	4.33409e-15	2	2	9	140317084	C	A	-0.142363	3.48931e-15	0.269241	0.725937
EXD3	-	2	protein_coding	ENSG00000187609.11	9	140317614	5055	-784827	9	141102441	9:141102441:G:A	G	A	AC=59;AN=5868	rs139376747	0.989514	0.010486	0.779745	2.06201e-16	-0.249194	0.000999001	2.71175e-12	4	3	9	141102441	G	A	-0.0808005	8.4911e-06	0.0454758	0.182123
EXD3	-	2	protein_coding	ENSG00000187609.11	9	140317614	5055	38711	9	140278903	9:140278903:A:G	A	G	AC=3753;AN=5922	rs6606580	0.364985	0.635015	0.990078	6.99156e-13	0.0271184	0.000999001	5.27181e-09	1	4	9	140278903	A	G	0.119261	4.56499e-11	0.14971	0.396025
EXD3	-	2	protein_coding	ENSG00000187609.11	9	140317614	5055	29155	9	140288459	9:140288459:G:C	G	C	AC=802;AN=5726	rs76726272	0.861016	0.138984	0.954462	1.57191e-10	0.0387449	0.000999001	8.42391e-07	6	5	9	140288459	G	C	0.120069	3.36988e-11	0.252697	0.677217
EXD3	-	2	protein_coding	ENSG00000187609.11	9	140317614	5055	12835	9	140304779	9:140304779:A:G	A	G	AC=1811;AN=5216	rs9414736	0.653428	0.346572	0.932445	1.99004e-09	-0.0250335	0.000999001	7.5703e-06	5	6	9	140304779	A	G	-0.0907266	5.68814e-07	0.167253	0.448307
EXD3	-	2	protein_coding	ENSG00000187609.11	9	140317614	5055	73770	9	140243844	9:140243844:C:T	C	T	AC=3390;AN=6058	rs28545754	0.439877	0.560123	1	7.16066e-05	0.0155461	0.107892	0.110599	7	7	9	140245347	C	G	-0.110029	1.2669e-09	0.201739	0.548026
RBM28	-	1	protein_coding	ENSG00000106344.4	7	127983962	6203	33237	7	127950725	7:127950725:G:A	G	A	AC=2197;AN=5680	rs12850	0.613574	0.386426	0.968799	7.0448e-06	-0.0176098	0.00699301	0.00979946	1	1	7	127950725	G	A	-0.0813695	7.33014e-06	0.130187	0.342032
RBM28	-	1	protein_coding	ENSG00000106344.4	7	127983962	6203	-407472	7	128391434	7:128391434:T:C	T	C	AC=879;AN=5808	rs4440553	0.847577	0.152423	0.961053	1.94395e-05	0.0232093	0.025974	0.0236422	3	2	7	128391434	T	C	0.0753106	3.33928e-05	0.133908	0.35353
RBM28	-	1	protein_coding	ENSG00000106344.4	7	127983962	6203	730064	7	127253898	7:127253898:G:A	G	A	AC=438;AN=5892	rs77039439	0.926178	0.0738222	0.951605	8.2815e-05	0.028367	0.0879121	0.0868092	2	3	7	127253898	G	A	0.0708021	9.62034e-05	0.0623016	0.202185
RBM28	-	1	protein_coding	ENSG00000106344.4	7	127983962	6203	-16129	7	128000091	7:128000091:G:A	G	A	AC=4892;AN=6058	rs359642	0.192456	0.807544	1	0.000215114	0.0181473	0.192807	0.194532	4	4	7	128000091	G	A	0.0656329	0.000300811	0.076469	0.226067
NEFH	+	2	protein_coding	ENSG00000100285.9	22	29876219	5889	-1969	22	29874250	22:29874250:A:G	A	G	AC=1255;AN=6058	rs165649	0.79352	0.20648	1	3.91995e-26	0.0814886	0.000999001	3.30074e-19	1	1	22	29877625	A	G	0.313894	3.03653e-70	0.24901	0.667111
NEFH	+	2	protein_coding	ENSG00000100285.9	22	29876219	5889	14088	22	29890307	22:29890307:T:TAAAC	T	TAAAC	AC=4844;AN=5898	rs10628724	0.180086	0.819914	0.97575	7.46289e-13	-0.049293	0.000999001	3.52406e-08	2	2	22	29890307	T	TAAAC	-0.113254	4.08832e-10	0.0846631	0.240548
NEFH	+	2	protein_coding	ENSG00000100285.9	22	29876219	5889	28135	22	29904354	22:29904354:G:A	G	A	AC=894;AN=5136	rs1049536	0.825723	0.174277	0.891766	1.0364e-06	0.031848	0.00699301	0.00299234	3	3	22	29904354	G	A	0.0833971	4.30709e-06	0.133466	0.3522
NEFH	+	2	protein_coding	ENSG00000100285.9	22	29876219	5889	762891	22	30639110	22:30639110:C:A	C	A	AC=1610;AN=5280	rs737812	0.696231	0.303769	0.930933	0.000120626	0.0205217	0.121878	0.136155	4	4	22	30639110	C	A	0.0685873	0.000158293	0.0771127	0.22713
ZMPSTE24	+	2	protein_coding	ENSG00000084073.4	1	40756317	6531	5086	1	40761403	1:40761403:A:G	A	G	AC=2720;AN=6004	rs6600324	0.54813	0.45187	0.993063	4.81583e-20	-0.197776	0.000999001	8.3496e-15	1	1	1	40761403	A	G	-0.156443	4.72338e-18	0.246346	0.660169
ZMPSTE24	+	2	protein_coding	ENSG00000084073.4	1	40756317	6531	101213	1	40857530	1:40857530:A:C	A	C	AC=2440;AN=6012	rs383228	0.594867	0.405133	0.994196	8.00782e-10	0.129688	0.000999001	6.81471e-06	2	2	1	40857530	A	C	0.10857	2.09138e-09	0.325705	0.841989
ZMPSTE24	+	2	protein_coding	ENSG00000084073.4	1	40756317	6531	-190809	1	40565508	1:40565508:A:G	A	G	AC=4835;AN=6012	rs7524958	0.196655	0.803345	0.994023	0.000145816	0.101501	0.195804	0.197269	3	3	1	40476801	A	G	-0.0664694	0.000251454	0.0225992	0.161071
AFG3L2	-	2	protein_coding	ENSG00000141385.5	18	12360232	7724	26869	18	12333363	18:12333363:A:T	A	T	AC=527;AN=6022	rs76754735	0.91291	0.0870905	0.990377	3.03708e-21	-0.181186	0.000999001	1.2183e-16	1	1	18	12333363	A	T	-0.13661	4.32534e-14	0.335928	0.858871
AFG3L2	-	2	protein_coding	ENSG00000141385.5	18	12360232	7724	62170	18	12298062	18:12298062:C:T	C	T	AC=4695;AN=5960	rs12455770	0.212414	0.787586	0.980587	1.36938e-06	-0.0643975	0.002997	0.00339668	2	2	18	12284839	T	G	-0.0794689	1.19336e-05	0.123364	0.322737
AFG3L2	-	2	protein_coding	ENSG00000141385.5	18	12360232	7724	382105	18	11978127	18:11978127:C:T	C	T	AC=330;AN=5880	rs4797606	0.94391	0.0560903	0.935661	0.000229972	0.0713001	0.280719	0.278464	3	3	18	11978127	C	T	0.0653521	0.000319312	0.0304677	0.174362
NRD1	-	1	protein_coding	ENSG00000078618.15	1	52344395	4117	1098	1	52343297	1:52343297:A:G	A	G	AC=2466;AN=6058	rs6663305	0.592521	0.407479	1	2.05011e-226	-1.20498	0.000999001	3.08995e-189	1	1	1	52270056	C	A	0.492473	7.7416e-185	0.242053	0.649584
NRD1	-	1	protein_coding	ENSG00000078618.15	1	52344395	4117	63531	1	52280864	1:52280864:T:C	T	C	AC=76;AN=5920	rs568310845	0.987294	0.0127063	0.83628	1.10266e-148	3.59313	0.000999001	4.1562e-123	2	2	1	52280864	T	C	0.439773	1.75693e-143	0.4388	0.984253
NRD1	-	1	protein_coding	ENSG00000078618.15	1	52344395	4117	56574	1	52287821	1:52287821:C:T	C	T	AC=354;AN=6038	rs2495226	0.941605	0.0583953	0.98671	1.63309e-08	3.78594	0.000999001	5.70852e-05	3	3	1	53262151	C	T	-0.0556966	0.00216613	0.0557534	0.192111
NRD1	-	1	protein_coding	ENSG00000078618.15	1	52344395	4117	26287	1	52318108	1:52318108:T:C	T	C	AC=91;AN=6010	rs76352205	0.984878	0.015122	0.93037	1.34348e-07	-0.660054	0.000999001	0.000296389	4	4	1	52318108	T	C	-0.0978845	6.74073e-08	0.145015	0.383434
NRD1	-	1	protein_coding	ENSG00000078618.15	1	52344395	4117	-83116	1	52427511	1:52427511:C:T	C	T	AC=5372;AN=5866	rs2809950	0.0853577	0.914642	0.957953	3.64187e-05	-0.24022	0.030969	0.0365128	5	5	1	52427511	C	T	-0.0701365	0.000111902	0.0739416	0.222006
NRD1	-	1	protein_coding	ENSG00000078618.15	1	52344395	4117	72505	1	52271890	1:52271890:G:GA	G	GA	AC=346;AN=5988	rs111648989	0.942377	0.0576232	0.973929	9.21051e-05	-2.6326	0.0689311	0.0773512	6	6	1	53262151	C	T	-0.0553786	0.00229666	0.058613	0.196272
EVC	+	1	protein_coding	ENSG00000072840.8	4	5795335	9379	-85080	4	5710255	4:5710255:C:T	C	T	AC=354;AN=5778	rs76269601	0.938958	0.0610416	0.921688	4.41166e-66	0.0694337	0.000999001	5.27214e-55	1	1	4	5710255	C	T	0.299689	6.71762e-64	0.438842	0.984266
EVC	+	1	protein_coding	ENSG00000072840.8	4	5795335	9379	-69064	4	5726271	4:5726271:G:T	G	T	AC=567;AN=5870	rs111548136	0.903795	0.0962051	0.946718	6.54102e-30	0.0399559	0.000999001	3.16262e-23	2	2	4	5733969	A	G	0.193682	5.48286e-27	0.265504	0.714839
EVC	+	1	protein_coding	ENSG00000072840.8	4	5795335	9379	-83317	4	5712018	4:5712018:T:G	T	G	AC=859;AN=5694	rs3755843	0.849416	0.150584	0.946554	2.17837e-19	0.0261065	0.000999001	3.56098e-14	3	3	4	5712018	T	G	0.155797	6.48482e-18	0.492361	0.987676
EVC	+	1	protein_coding	ENSG00000072840.8	4	5795335	9379	-73026	4	5722309	4:5722309:C:A	C	A	AC=5526;AN=5822	rs4234714	0.0505542	0.949446	0.894591	1.55495e-12	0.0312365	0.000999001	4.01791e-08	4	4	4	5736172	G	T	-0.125851	3.62283e-12	0.160766	0.42862
EVC	+	1	protein_coding	ENSG00000072840.8	4	5795335	9379	-2006	4	5793329	4:5793329:A:T	A	T	AC=4180;AN=5424	rs11722598	0.229369	0.770631	0.928049	2.54428e-10	-0.0145315	0.000999001	2.98456e-06	5	5	4	5793329	A	T	-0.114073	3.05151e-10	0.220235	0.599124
EVC	+	1	protein_coding	ENSG00000072840.8	4	5795335	9379	-106666	4	5688669	4:5688669:T:G	T	G	AC=3258;AN=6058	rs10937660	0.46196	0.53804	1	1.88578e-07	-0.010673	0.002997	0.00109841	6	6	4	5688669	T	G	-0.0933128	2.6794e-07	0.0917179	0.253952
BAMBI	+	2	protein_coding	ENSG00000095739.7	10	28966439	8706	130851	10	29097290	10:29097290:G:C	G	C	AC=4018;AN=5984	rs1775909	0.329201	0.670799	0.993565	2.08864e-97	-0.089013	0.000999001	8.94098e-62	1	1	10	29094552	AT	A	-0.325687	8.79008e-76	0.395954	0.945974
BAMBI	+	2	protein_coding	ENSG00000095739.7	10	28966439	8706	122409	10	29088848	10:29088848:CTT:CT	CTT	CT	AC=831;AN=5994	rs531119306;rs56263584	0.860984	0.139016	0.988508	2.06548e-22	-0.0543342	0.000999001	6.05471e-13	2	2	10	29112230	T	C	-0.14296	2.67164e-15	0.191582	0.518205
BAMBI	+	2	protein_coding	ENSG00000095739.7	10	28966439	8706	-20715	10	28945724	10:28945724:T:C	T	C	AC=1275;AN=5990	rs11007187	0.788487	0.211513	0.991294	5.80361e-08	0.0207298	0.00699301	0.00264637	3	3	10	28945724	T	C	0.0991705	4.52035e-08	0.17429	0.468839
COPS7A	+	1	protein_coding	ENSG00000111652.5	12	6838201	6822	-1349	12	6836852	12:6836852:A:G	A	G	AC=4906;AN=5974	rs7138427	0.177731	0.822269	0.987926	2.51261e-35	-0.274002	0.000999001	7.32416e-30	1	1	12	6836852	A	G	-0.220532	1.1069e-34	0.27777	0.750172
COPS7A	+	1	protein_coding	ENSG00000111652.5	12	6838201	6822	1856	12	6840057	12:6840057:C:T	C	T	AC=190;AN=5902	rs118080174	0.968233	0.031767	0.912719	7.81287e-24	-0.459494	0.000999001	3.04533e-19	2	2	12	6840057	C	T	-0.17952	2.34974e-23	0.293633	0.787134
COPS7A	+	1	protein_coding	ENSG00000111652.5	12	6838201	6822	-1222	12	6836979	12:6836979:A:T	A	T	AC=96;AN=6042	rs78534388	0.984001	0.0159987	0.981201	6.40559e-07	0.324011	0.001998	0.00159966	3	3	12	6836979	A	T	0.0919457	3.99894e-07	0.160736	0.428528
GDAP1	+	2	protein_coding	ENSG00000104381.8	8	75275186	6619	-2459	8	75272727	8:75272727:C:A	C	A	AC=3138;AN=6052	rs4310196	0.482091	0.517909	0.999417	5.55557e-25	-0.212916	0.000999001	7.91082e-20	1	1	8	75272727	C	A	-0.181253	8.75257e-24	0.109204	0.304491
STK39	-	2	protein_coding	ENSG00000198648.6	2	168869171	6620	-173543	2	169042714	2:169042714:A:G	A	G	AC=1736;AN=6046	rs2063961	0.713663	0.286337	0.99836	3.47432e-82	-0.350477	0.000999001	2.82566e-73	1	1	2	169041386	T	G	-0.309533	2.93566e-68	0.366168	0.907069
STK39	-	2	protein_coding	ENSG00000198648.6	2	168869171	6620	-234828	2	169103999	2:169103999:T:G	T	G	AC=680;AN=6030	rs76179989	0.886945	0.113055	0.994681	1.13621e-30	-0.294572	0.000999001	7.6695e-25	2	2	2	169103999	T	G	-0.189831	5.69467e-26	0.309099	0.815214
STK39	-	2	protein_coding	ENSG00000198648.6	2	168869171	6620	-280157	2	169149328	2:169149328:G:T	G	T	AC=126;AN=5968	rs75933223	0.979051	0.0209493	0.915198	1.21504e-09	0.313837	0.001998	5.76315e-06	3	3	2	169149328	G	T	0.107923	2.60662e-09	0.210405	0.573071
STK39	-	2	protein_coding	ENSG00000198648.6	2	168869171	6620	-174681	2	169043852	2:169043852:C:T	C	T	AC=99;AN=5804	rs563308250	0.983159	0.0168407	0.827513	1.68788e-08	-0.283999	0.001998	4.90524e-05	4	4	2	169043852	C	T	-0.0992376	4.42649e-08	0.195478	0.529572
STK39	-	2	protein_coding	ENSG00000198648.6	2	168869171	6620	495709	2	168373462	2:168373462:A:G	A	G	AC=65;AN=6004	rs200094877	0.989268	0.0107317	0.915962	0.000105218	-0.273065	0.111888	0.128779	5	5	2	168373462	A	G	-0.0678454	0.000186429	0.0557579	0.192117
STK39	-	2	protein_coding	ENSG00000198648.6	2	168869171	6620	51040	2	168818131	2:168818131:G:C	G	C	AC=59;AN=5816	rs114157063	0.98993	0.0100705	0.737795	0.000153125	-0.258437	0.162837	0.177854	6	6	2	168818131	G	C	-0.0657376	0.000294171	0.0350391	0.176926
RPN2	+	1	protein_coding	ENSG00000118705.12	20	35858273	4277	-98308	20	35759965	20:35759965:A:G	A	G	AC=402;AN=6050	rs55845064	0.933828	0.0661717	0.994932	4.32624e-12	-0.939154	0.000999001	1.16588e-07	2	1	20	35759965	A	G	-0.111517	7.54647e-10	0.303316	0.805322
RPN2	+	1	protein_coding	ENSG00000118705.12	20	35858273	4277	-603375	20	35254898	20:35254898:T:C	T	C	AC=5200;AN=5886	rs4812384	0.117413	0.882587	0.96922	5.16165e-10	-1.80745	0.000999001	4.96377e-06	5	2	20	35093308	C	A	0.0837746	3.89587e-06	0.129229	0.339054
RPN2	+	1	protein_coding	ENSG00000118705.12	20	35858273	4277	-135940	20	35722333	20:35722333:C:T	C	T	AC=606;AN=5988	rs117104198	0.898172	0.101828	0.980578	3.54334e-07	0.586218	0.000999001	0.00121317	1	3	20	35722333	C	T	0.0960551	1.17984e-07	0.127898	0.334994
RPN2	+	1	protein_coding	ENSG00000118705.12	20	35858273	4277	-637115	20	35221158	20:35221158:G:A	G	A	AC=5394;AN=6058	rs6016004	0.109768	0.890232	1	1.44775e-06	1.43612	0.003996	0.00342058	6	4	20	35093308	C	A	0.066625	0.00024316	0.0579367	0.195262
RPN2	+	1	protein_coding	ENSG00000118705.12	20	35858273	4277	-312256	20	35546017	20:35546017:G:T	G	T	AC=62;AN=5930	rs147796706	0.98946	0.0105402	0.859808	2.35555e-05	1.23902	0.035964	0.0376645	3	5	20	35546017	G	T	0.0701963	0.000110399	0.102452	0.281999
RPN2	+	1	protein_coding	ENSG00000118705.12	20	35858273	4277	-255598	20	35602675	20:35602675:T:G	T	G	AC=2566;AN=5880	rs6072893	0.565969	0.434031	0.98459	0.000189135	0.269315	0.190809	0.191638	7	6	20	35602675	T	G	0.0799545	1.05472e-05	0.0583339	0.195854
RPN2	+	1	protein_coding	ENSG00000118705.12	20	35858273	4277	672633	20	36530906	20:36530906:A:G	A	G	AC=3593;AN=4966	rs6091461	0.275069	0.724931	0.900102	0.000241891	0.262402	0.231768	0.229122	4	7	20	36529578	C	T	0.0656894	0.000297208	0.030973	0.174715
SLC9A3	-	2	protein_coding	ENSG00000066230.6	5	482759	6593	13380	5	469379	5:469379:A:G	A	G	AC=1508;AN=5728	rs79060451	0.737031	0.262969	0.962836	1.13349e-304	0.301697	0.000999001	7.31677e-256	1	1	5	459771	C	T	0.487616	1.02575e-180	0.436569	0.983464
SLC9A3	-	2	protein_coding	ENSG00000066230.6	5	482759	6593	-54499	5	537258	5:537258:A:T	A	T	AC=152;AN=5954	rs141915505	0.974738	0.0252625	0.908644	9.18739e-29	0.184906	0.000999001	7.09067e-22	3	2	5	537258	A	T	0.191093	2.65895e-26	0.123366	0.322741
SLC9A3	-	2	protein_coding	ENSG00000066230.6	5	482759	6593	4104	5	478655	5:478655:G:A	G	A	AC=4762;AN=5724	rs3734141	0.167462	0.832538	0.942116	5.69158e-17	0.0773724	0.000999001	6.92701e-12	2	3	5	443849	A	G	0.133132	1.88288e-13	0.169524	0.455014
SLC9A3	-	2	protein_coding	ENSG00000066230.6	5	482759	6593	-19775	5	502534	5:502534:A:C	A	C	AC=262;AN=5418	rs77045859	0.951822	0.0481776	0.805001	8.53095e-12	0.0878319	0.000999001	1.48075e-07	5	4	5	502534	A	C	0.117576	8.53706e-11	0.413718	0.966316
SLC9A3	-	2	protein_coding	ENSG00000066230.6	5	482759	6593	59061	5	423698	5:423698:G:A	G	A	AC=461;AN=6016	rs10064055	0.923239	0.0767608	0.980401	6.75481e-09	-0.0771186	0.000999001	5.15351e-05	6	5	5	432897	TC	T	-0.0823164	5.727e-06	0.0304094	0.17432
SLC9A3	-	2	protein_coding	ENSG00000066230.6	5	482759	6593	-387535	5	870294	5:870294:G:A	G	A	AC=79;AN=5184	rs17568832	0.984187	0.0158133	0.56279	2.70843e-05	0.0669149	0.0609391	0.0621367	7	6	5	870294	G	A	0.0814459	7.18629e-06	0.194797	0.527574
SLC9A3	-	2	protein_coding	ENSG00000066230.6	5	482759	6593	4161	5	478598	5:478598:C:T	C	T	AC=2285;AN=4630	rs3734140	0.506751	0.493249	0.891264	5.56971e-05	0.0299233	0.110889	0.113102	8	7	5	478598	C	T	0.0988063	5.06441e-08	0.176455	0.47505
SLC9A3	-	2	protein_coding	ENSG00000066230.6	5	482759	6593	23344	5	459415	5:459415:G:C	G	C	AC=181;AN=5836	rs80046645	0.968886	0.0311141	0.893601	0.000190245	-0.0512612	0.274725	0.2818	4	8	5	459415	G	C	-0.0630511	0.000516357	0.0384696	0.178617
RP11-981G7.6	+	2	lincRNA	ENSG00000272505.1	8	10344317	8704	-58507	8	10285810	8:10285810:T:C	T	C	AC=177;AN=6028	rs3750314	0.970026	0.0299741	0.967914	1.57965e-35	-0.164069	0.000999001	5.33292e-27	2	1	8	10285810	T	C	-0.21569	3.24437e-33	0.415333	0.967956
RP11-981G7.6	+	2	lincRNA	ENSG00000272505.1	8	10344317	8704	-405897	8	9938420	8:9938420:C:T	C	T	AC=123;AN=5922	rs144799044	0.979703	0.020297	0.887287	9.08062e-21	0.146229	0.000999001	1.27301e-14	3	2	8	9938420	C	T	0.188126	1.57967e-25	0.497503	0.987901
RP11-981G7.6	+	2	lincRNA	ENSG00000272505.1	8	10344317	8704	-51477	8	10292840	8:10292840:A:G	A	G	AC=1498;AN=5890	rs34636492	0.745277	0.254723	0.986069	2.01125e-19	0.047335	0.000999001	2.91207e-13	4	3	8	10292840	A	G	0.164275	9.0946e-20	0.458864	0.986098
RP11-981G7.6	+	2	lincRNA	ENSG00000272505.1	8	10344317	8704	6591	8	10350908	8:10350908:G:C	G	C	AC=524;AN=5992	rs112668728	0.91259	0.0874103	0.985135	1.45653e-18	-0.0729046	0.000999001	8.10681e-13	1	4	8	10335032	G	T	0.133198	1.83223e-13	0.224978	0.61046
RP11-981G7.6	+	2	lincRNA	ENSG00000272505.1	8	10344317	8704	7745	8	10352062	8:10352062:C:T	C	T	AC=2027;AN=6008	rs4294152	0.661846	0.338154	0.995097	7.04214e-12	0.0336507	0.000999001	2.84514e-07	5	5	8	10352062	C	T	0.122645	1.26397e-11	0.0880046	0.246924
RP11-981G7.6	+	2	lincRNA	ENSG00000272505.1	8	10344317	8704	-400930	8	9943387	8:9943387:G:T	G	T	AC=215;AN=6004	rs28631074	0.963891	0.0361093	0.964258	5.59112e-09	0.0685214	0.000999001	5.66666e-05	6	6	8	9943387	G	T	0.102183	1.73804e-08	0.224099	0.608404
RP11-981G7.6	+	2	lincRNA	ENSG00000272505.1	8	10344317	8704	-57785	8	10286532	8:10286532:G:A	G	A	AC=4186;AN=5602	rs6996283	0.253315	0.746685	0.956166	2.94407e-06	-0.026381	0.012987	0.00948705	7	7	8	9968563	C	G	0.0784104	1.5582e-05	0.0419848	0.18055
RP11-981G7.6	+	2	lincRNA	ENSG00000272505.1	8	10344317	8704	-426853	8	9917464	8:9917464:C:G	C	G	AC=125;AN=5990	rs10101206	0.979133	0.0208673	0.924068	2.64201e-05	0.0666859	0.0589411	0.0559549	8	8	8	9917464	C	G	0.0838586	3.80961e-06	0.118497	0.314999
RP11-981G7.6	+	2	lincRNA	ENSG00000272505.1	8	10344317	8704	910599	8	11254916	8:11254916:GA:G	GA	G	AC=700;AN=4798	rs113645666	0.85415	0.14585	0.830018	8.1966e-05	0.0252192	0.143856	0.145044	9	9	8	11254916	GA	G	0.0671581	0.00021663	0.056233	0.192786
TBC1D14	+	1	protein_coding	ENSG00000132405.14	4	7000910	9483	-81236	4	6919674	4:6919674:C:T	C	T	AC=1472;AN=5184	rs7668673	0.714985	0.285015	0.918464	3.0223e-158	-1.85747	0.000999001	1.38679e-132	1	1	4	6919674	C	T	-0.36333	3.49505e-95	0.516749	0.988707
TBC1D14	+	1	protein_coding	ENSG00000132405.14	4	7000910	9483	50686	4	7051596	4:7051596:C:T	C	T	AC=64;AN=6052	rs146025084	0.98919	0.0108099	0.987727	2.06949e-27	-5.11474	0.000999001	1.25018e-20	2	2	4	7102860	T	G	-0.103427	1.16199e-08	0.0899069	0.250553
TBC1D14	+	1	protein_coding	ENSG00000132405.14	4	7000910	9483	16273	4	7017183	4:7017183:A:T	A	T	AC=3243;AN=5988	rs7670187	0.460209	0.539791	0.994184	7.07421e-17	-0.482216	0.000999001	9.34112e-12	3	3	4	7037702	G	T	-0.133389	1.69126e-13	0.321793	0.835713
TBC1D14	+	1	protein_coding	ENSG00000132405.14	4	7000910	9483	-39102	4	6961808	4:6961808:CT:C	CT	C	AC=823;AN=4766	rs33911529	0.826577	0.173423	0.842798	6.38977e-11	-0.433644	0.000999001	1.36042e-06	4	4	4	6961808	CT	C	-0.112818	4.77194e-10	0.256474	0.688032
TBC1D14	+	1	protein_coding	ENSG00000132405.14	4	7000910	9483	12362	4	7013272	4:7013272:G:GT	G	GT	AC=75;AN=6018	rs149496962	0.987346	0.0126541	0.935318	9.68752e-10	2.29259	0.000999001	1.50744e-05	5	5	4	6893308	C	A	-0.0630871	0.000512545	0.0189321	0.143327
TBC1D14	+	1	protein_coding	ENSG00000132405.14	4	7000910	9483	125767	4	7126677	4:7126677:C:G	C	G	AC=84;AN=6004	rs143725590	0.986179	0.0138211	0.935421	2.70169e-06	-0.890069	0.013986	0.0126971	6	6	4	7126677	C	G	-0.0842811	3.40283e-06	0.0818091	0.235319
TBC1D14	+	1	protein_coding	ENSG00000132405.14	4	7000910	9483	145028	4	7145938	4:7145938:G:A	G	A	AC=64;AN=5850	rs140842166	0.989323	0.0106773	0.748204	6.11881e-06	-0.975524	0.027972	0.0276254	7	7	4	7145938	G	A	-0.0739583	4.61542e-05	0.119529	0.316049
BLMH	-	2	protein_coding	ENSG00000108578.10	17	28619074	3790	-30943	17	28650017	17:28650017:C:A	C	A	AC=2956;AN=5992	rs3110453	0.506193	0.493807	0.994853	4.0754e-32	-0.1882	0.000999001	6.06516e-25	1	1	17	28661392	A	G	-0.168059	1.25662e-20	0.403081	0.95451
BLMH	-	2	protein_coding	ENSG00000108578.10	17	28619074	3790	-63177	17	28682251	17:28682251:T:A	T	A	AC=299;AN=5674	rs78714325	0.947414	0.0525862	0.858864	4.09426e-08	0.145831	0.000999001	0.000116119	2	2	17	28682251	T	A	0.0931157	2.83966e-07	0.22581	0.612391
BLMH	-	2	protein_coding	ENSG00000108578.10	17	28619074	3790	-11158	17	28630232	17:28630232:C:CT	C	CT	AC=1946;AN=5932	rs71360738	0.671494	0.328506	0.977973	2.68085e-05	-0.0746417	0.020979	0.0235801	3	3	17	28633878	G	GAGAAAGAAAGAAAGAAAGAA	-0.0749539	3.63877e-05	0.12275	0.321365
A1BG	-	2	protein_coding	ENSG00000121410.7	19	58864495	4097	6936	19	58857559	19:58857559:A:AC	A	AC	AC=5835;AN=6046	rs11405407	0.034895	0.965105	0.985396	5.11729e-59	0.269619	0.000999001	3.8621e-41	1	1	19	58857559	A	AC	0.259626	7.50205e-48	0.363799	0.903537
A1BG	-	2	protein_coding	ENSG00000121410.7	19	58864495	4097	22947	19	58841548	19:58841548:C:T	C	T	AC=1095;AN=4036	rs149208516	0.72835	0.27165	0.809631	7.20982e-21	0.069302	0.000999001	3.04332e-13	2	2	19	58841548	C	T	0.148274	2.35506e-16	0.476639	0.986959
A1BG	-	2	protein_coding	ENSG00000121410.7	19	58864495	4097	201630	19	58662865	19:58662865:G:A	G	A	AC=271;AN=5848	rs148953731	0.95409	0.0459098	0.925338	8.21251e-17	-0.202554	0.002997	2.82797e-10	5	3	19	58662865	G	A	-0.0766808	2.39245e-05	0.0730651	0.220618
A1BG	-	2	protein_coding	ENSG00000121410.7	19	58864495	4097	-78757	19	58943252	19:58943252:G:T	G	T	AC=1360;AN=6052	rs35466206	0.775573	0.224427	0.999146	1.36755e-11	-0.173004	0.000999001	4.20962e-07	4	4	19	57933054	T	C	-0.060202	0.000916631	0.0637316	0.204701
A1BG	-	2	protein_coding	ENSG00000121410.7	19	58864495	4097	172797	19	58691698	19:58691698:A:G	A	G	AC=70;AN=6036	rs111933534	0.988515	0.011485	0.957531	3.42293e-09	0.176365	0.002997	7.73018e-05	8	5	19	58712055	C	G	0.0932766	2.70819e-07	0.160508	0.427832
A1BG	-	2	protein_coding	ENSG00000121410.7	19	58864495	4097	242087	19	58622408	19:58622408:G:A	G	A	AC=66;AN=5682	rs143096975	0.988328	0.0116718	0.734579	2.6202e-08	0.192441	0.002997	0.00032976	9	6	19	58526204	G	A	0.0648578	0.000354505	0.047076	0.182982
A1BG	-	2	protein_coding	ENSG00000121410.7	19	58864495	4097	273507	19	58590988	19:58590988:CT:C	CT	C	AC=70;AN=5330	rs531275277	0.986823	0.0131772	0.584871	1.95142e-07	-0.113792	0.00599401	0.00158062	3	7	19	58590988	CT	C	-0.0859599	2.16118e-06	0.252339	0.676214
A1BG	-	2	protein_coding	ENSG00000121410.7	19	58864495	4097	123472	19	58741023	19:58741023:CTG:C	CTG	C	AC=1250;AN=5930	rs142970416	0.78976	0.21024	0.984178	1.46288e-06	-0.101814	0.00799201	0.00659756	10	8	19	58642232	C	T	0.0656674	0.000298607	0.0540141	0.189768
A1BG	-	2	protein_coding	ENSG00000121410.7	19	58864495	4097	-92393	19	58956888	19:58956888:A:G	A	G	AC=1220;AN=5928	rs12972898	0.794302	0.205698	0.985388	1.58881e-06	0.112471	0.00699301	0.00676282	6	9	19	58526204	G	A	0.0617865	0.000668087	0.0425375	0.180801
A1BG	-	2	protein_coding	ENSG00000121410.7	19	58864495	4097	-57413	19	58921908	19:58921908:A:ATG	A	ATG	AC=3725;AN=4278	rs555487918	0.129224	0.870776	0.759304	9.15612e-06	-0.0419603	0.021978	0.0247939	7	10	19	58921908	A	ATG	-0.0691101	0.00014092	0.0935722	0.257543
A1BG	-	2	protein_coding	ENSG00000121410.7	19	58864495	4097	131890	19	58732605	19:58732605:C:A	C	A	AC=1391;AN=6006	rs12978139	0.768943	0.231057	0.993278	0.000140029	0.0786669	0.144855	0.164153	11	11	19	58796523	G	GT	0.0668148	0.000233384	0.0696502	0.215129
RP11-872D17.8	-	1	protein_coding	ENSG00000254979.1	11	57175352	6841	43782	11	57131570	11:57131570:T:C	T	C	AC=532;AN=5980	rs74628114	0.91065	0.0893499	0.982801	7.12711e-10	-0.253786	0.000999001	2.54942e-06	3	1	11	57131570	T	C	-0.102157	1.75301e-08	0.186789	0.504472
RP11-872D17.8	-	1	protein_coding	ENSG00000254979.1	11	57175352	6841	4229	11	57171123	11:57171123:A:G	A	G	AC=550;AN=5954	rs10792095	0.908003	0.0919974	0.967171	1.8108e-09	-0.237218	0.000999001	5.35959e-06	2	2	11	57171123	A	G	-0.111482	7.64032e-10	0.145292	0.384162
RP11-872D17.8	-	1	protein_coding	ENSG00000254979.1	11	57175352	6841	-6311	11	57181663	11:57181663:G:T	G	T	AC=2640;AN=4852	rs10750862	0.455022	0.544978	0.907817	2.25542e-09	-0.150682	0.000999001	6.18824e-06	1	3	11	57161882	T	A	-0.103718	1.05688e-08	0.183277	0.494479
RP11-872D17.8	-	1	protein_coding	ENSG00000254979.1	11	57175352	6841	-281797	11	57457149	11:57457149:AT:A	AT	A	AC=1228;AN=3372	rs10561191	0.635229	0.364771	0.784478	1.77944e-05	-0.108245	0.020979	0.0194344	5	4	11	57457149	AT	A	-0.0809726	8.12275e-06	0.189986	0.51361
RP11-872D17.8	-	1	protein_coding	ENSG00000254979.1	11	57175352	6841	-20514	11	57195866	11:57195866:G:A	G	A	AC=202;AN=5962	rs72923988	0.965574	0.0344262	0.945198	3.632e-05	-0.267994	0.036963	0.0345043	6	5	11	57180706	G	C	-0.138141	2.23569e-14	0.0996442	0.272276
RP11-872D17.8	-	1	protein_coding	ENSG00000254979.1	11	57175352	6841	495006	11	56680346	11:56680346:G:A	G	A	AC=87;AN=6040	rs149031157	0.985936	0.014064	0.977862	0.000251689	0.329442	0.174825	0.180921	4	6	11	57120621	T	C	-0.0550018	0.00246065	0.0184728	0.140606
INPP5K	-	2	protein_coding	ENSG00000132376.15	17	1419955	8696	972	17	1418983	17:1418983:C:T	C	T	AC=386;AN=6038	rs79149826	0.936287	0.0637128	0.987071	5.6899e-160	-0.995285	0.000999001	3.87155e-135	1	1	17	1418983	C	T	-0.455305	6.32996e-155	0.193087	0.522574
INPP5K	-	2	protein_coding	ENSG00000132376.15	17	1419955	8696	-37780	17	1457735	17:1457735:G:GTT	G	GTT	AC=143;AN=5896	rs563884923	0.976151	0.023849	0.892556	2.10523e-34	-0.636708	0.000999001	2.9202e-27	2	2	17	1184271	C	T	-0.206925	1.19604e-30	0.241003	0.647084
INPP5K	-	2	protein_coding	ENSG00000132376.15	17	1419955	8696	100850	17	1319105	17:1319105:G:C	G	C	AC=308;AN=5590	rs76153232	0.945222	0.0547777	0.848795	1.00712e-06	0.171624	0.004995	0.00512038	4	3	17	1321582	T	TCTTA	0.0966247	9.92207e-08	0.1607	0.428418
INPP5K	-	2	protein_coding	ENSG00000132376.15	17	1419955	8696	8403	17	1411552	17:1411552:T:C	T	C	AC=141;AN=5918	rs74437970	0.97623	0.0237702	0.887753	1.29904e-05	-0.236499	0.0509491	0.0454458	5	4	17	1411552	T	C	-0.0969334	9.02937e-08	0.160932	0.429127
INPP5K	-	2	protein_coding	ENSG00000132376.15	17	1419955	8696	144456	17	1275499	17:1275499:G:C	G	C	AC=5645;AN=5784	rs6502267	0.0238015	0.976199	0.827735	0.000114805	-0.198159	0.275724	0.269974	6	5	17	1391275	G	C	0.0798417	1.08546e-05	0.0680085	0.212349
ACAD9	+	2	protein_coding	ENSG00000177646.13	3	128623219	5315	35743	3	128658962	3:128658962:A:C	A	C	AC=2589;AN=6028	rs7642004	0.569323	0.430677	0.998115	9.15547e-07	0.0791439	0.021978	0.0100622	2	1	3	128657106	C	A	0.0807986	8.49541e-06	0.0546232	0.190568
ACAD9	+	2	protein_coding	ENSG00000177646.13	3	128623219	5315	-10560	3	128612659	3:128612659:G:C	G	C	AC=1618;AN=6038	rs1680780	0.730595	0.269405	0.998346	3.11158e-06	-0.0567317	0.034965	0.0234524	3	2	3	128657106	C	A	0.116312	1.3578e-10	0.102009	0.280381
ACAD9	+	2	protein_coding	ENSG00000177646.13	3	128623219	5315	2704	3	128625923	3:128625923:G:T	G	T	AC=109;AN=6056	rs62265264	0.981941	0.0180587	0.99782	9.40738e-05	1.56902	0.152847	0.169825	4	3	3	128662441	C	T	0.677579	0	0.000230232	0
ACAD9	+	2	protein_coding	ENSG00000177646.13	3	128623219	5315	-228162	3	128395057	3:128395057:T:A	T	A	AC=3574;AN=4418	rs6768737	0.191866	0.808134	0.839073	0.000133805	-0.0511385	0.210789	0.230315	5	4	3	128395057	T	A	-0.0673002	0.000210036	0.0536758	0.189334
USP27X	+	2	protein_coding	ENSG00000242013.4	23	49644470	1581	-237	23	49644233	23:49644233:G:A	G	A	AC=98;AN=5822	23:49644233:G:A	0.982897	0.0171026	0.721552	1.57986e-05	0.0740799	0.013986	0.010763	1	1	23	49644233	G	A	0.0770301	2.19559e-05	0.170361	0.45746
USP27X	+	2	protein_coding	ENSG00000242013.4	23	49644470	1581	-465159	23	49179311	23:49179311:C:G	C	G	AC=356;AN=3198	23:49179311:C:G	0.889262	0.110738	0.502552	0.000384814	0.0271119	0.153846	0.153746	2	2	23	49179311	C	G	0.0638698	0.000435957	0.122583	0.321007
NET1	+	2	protein_coding	ENSG00000173848.14	10	5496344	10042	111415	10	5607759	10:5607759:C:T	C	T	AC=2449;AN=6058	rs4348801	0.597518	0.402482	1	1.39278e-24	-0.126251	0.000999001	4.09587e-19	3	1	10	5607759	C	T	-0.175571	2.14912e-22	0.452943	0.985798
NET1	+	2	protein_coding	ENSG00000173848.14	10	5496344	10042	98999	10	5595343	10:5595343:G:C	G	C	AC=346;AN=5066	rs12415980	0.932396	0.067604	0.780288	8.13557e-22	0.230269	0.000999001	1.93666e-16	4	2	10	5595343	G	C	0.214102	9.65584e-33	0.402259	0.953543
NET1	+	2	protein_coding	ENSG00000173848.14	10	5496344	10042	-161005	10	5335339	10:5335339:C:T	C	T	AC=3585;AN=5990	rs4881429	0.401532	0.598468	0.99279	8.15763e-21	-0.238102	0.000999001	1.36266e-15	2	3	10	5320019	T	C	-0.157094	3.42759e-18	0.221821	0.602986
NET1	+	2	protein_coding	ENSG00000173848.14	10	5496344	10042	-16540	10	5479804	10:5479804:A:T	A	T	AC=3741;AN=5948	rs10400041	0.371349	0.628651	0.991156	1.3948e-20	0.124136	0.000999001	1.64278e-15	5	4	10	5496697	A	C	0.161208	4.37339e-19	0.318308	0.830154
NET1	+	2	protein_coding	ENSG00000173848.14	10	5496344	10042	166912	10	5663256	10:5663256:G:A	G	A	AC=213;AN=6018	rs147593876	0.964958	0.0350422	0.978255	3.17771e-08	0.187595	0.000999001	0.000192069	1	5	10	5606589	C	A	0.0956937	1.31625e-07	0.11803	0.314592
NET1	+	2	protein_coding	ENSG00000173848.14	10	5496344	10042	-164405	10	5331939	10:5331939:A:G	A	G	AC=3227;AN=6026	rs2398237	0.464355	0.535645	0.994474	4.9276e-08	0.13599	0.000999001	0.000281256	6	6	10	5314154	A	T	-0.0956094	1.3502e-07	0.0971535	0.265408
NET1	+	2	protein_coding	ENSG00000173848.14	10	5496344	10042	12090	10	5508434	10:5508434:C:G	C	G	AC=607;AN=4570	rs12779673	0.866724	0.133276	0.812678	1.56431e-07	-0.0944798	0.000999001	0.000810456	7	7	10	5508434	C	G	-0.0931095	2.84487e-07	0.214963	0.585592
ALAS2	-	1	protein_coding	ENSG00000158578.14	23	55057410	2266	-211514	23	55268924	23:55268924:C:T	C	T	AC=325;AN=4622	23:55268924:C:T	0.930385	0.0696149	0.747255	3.79206e-08	-0.0614426	0.000999001	2.48298e-05	1	1	23	54112185	C	T	0.0550973	0.0024181	0.111717	0.309137
ACN9	+	1	protein_coding	ENSG00000196636.7	7	96771993	6473	50263	7	96822256	7:96822256:A:G	A	G	AC=3780;AN=5900	rs2222726	0.359907	0.640093	0.981277	3.5973e-12	-0.501985	0.000999001	3.28313e-08	5	1	7	97626023	G	A	0.106865	3.72611e-09	0.244714	0.656068
ACN9	+	1	protein_coding	ENSG00000196636.7	7	96771993	6473	44836	7	96816829	7:96816829:A:T	A	T	AC=2059;AN=5836	rs17417775	0.647324	0.352676	0.977595	4.07879e-10	-0.465911	0.000999001	1.99769e-06	6	2	7	97626023	G	A	0.101334	2.282e-08	0.250682	0.671629
ACN9	+	1	protein_coding	ENSG00000196636.7	7	96771993	6473	-17777	7	96754216	7:96754216:G:A	G	A	AC=163;AN=5986	rs138966933	0.973255	0.0267449	0.954552	8.26962e-10	-0.195559	0.000999001	4.0172e-06	1	3	7	96754216	G	A	-0.111182	8.48499e-10	0.357035	0.893159
ACN9	+	1	protein_coding	ENSG00000196636.7	7	96771993	6473	-50661	7	96721332	7:96721332:G:T	G	T	AC=1661;AN=5252	rs7790433	0.68378	0.31622	0.927737	5.16054e-06	-0.081478	0.00699301	0.00877322	3	4	7	96685342	A	G	-0.06441	0.000389483	0.0614248	0.200691
ACN9	+	1	protein_coding	ENSG00000196636.7	7	96771993	6473	-114470	7	96657523	7:96657523:T:C	T	C	AC=98;AN=5502	rs202062942	0.981889	0.0181108	0.690715	4.7469e-05	0.138169	0.0639361	0.0615137	4	5	7	96657523	T	C	0.0725603	6.41297e-05	0.116745	0.313611
NDUFS8	+	1	protein_coding	ENSG00000110717.6	11	67803496	5701	1311	11	67804807	11:67804807:G:A	G	A	AC=4140;AN=5978	rs4147779	0.307127	0.692873	0.99068	9.99003e-56	0.191373	0.000999001	3.94137e-42	1	1	11	67804807	G	A	0.245845	6.16774e-43	0.452044	0.985752
NDUFS8	+	1	protein_coding	ENSG00000110717.6	11	67803496	5701	-2000	11	67801496	11:67801496:T:C	T	C	AC=1037;AN=5882	rs12803743	0.825141	0.174859	0.972867	1.26796e-14	-0.11364	0.000999001	8.61459e-10	2	2	11	67801496	T	C	-0.126234	3.11354e-12	0.17188	0.461878
NDUFS8	+	1	protein_coding	ENSG00000110717.6	11	67803496	5701	-24487	11	67779009	11:67779009:G:A	G	A	AC=774;AN=5904	rs72926415	0.868882	0.131118	0.974176	3.4574e-14	0.118844	0.000999001	2.82577e-09	3	3	11	67779009	G	A	0.125828	3.65579e-12	0.37229	0.915906
IFT172	-	2	protein_coding	ENSG00000138002.10	2	27712621	4699	-644050	2	28356671	2:28356671:A:G	A	G	AC=62;AN=5740	rs76410083	0.989449	0.0105514	0.727841	9.73216e-05	0.203133	0.0839161	0.0942059	1	1	2	28356671	A	G	0.0686223	0.000157068	0.0607733	0.199615
SKAP1	-	2	protein_coding	ENSG00000141293.11	17	46423327	6122	192941	17	46230386	17:46230386:GACACACAC:GACACAC	GACACACAC	GACACAC	AC=1649;AN=5978	rs529398996;rs71716053	0.722949	0.277051	0.991895	3.25843e-81	1.323	0.000999001	3.43436e-66	2	1	17	46246037	CA	C	0.196507	9.54293e-28	0.412523	0.965073
SKAP1	-	2	protein_coding	ENSG00000141293.11	17	46423327	6122	-119260	17	46542587	17:46542587:T:A	T	A	AC=1305;AN=5974	rs8074054	0.781536	0.218464	0.987559	2.29335e-80	-0.853475	0.000999001	8.69227e-67	1	2	17	46515483	T	G	-0.29835	2.55298e-63	0.184359	0.497555
SKAP1	-	2	protein_coding	ENSG00000141293.11	17	46423327	6122	-50962	17	46474289	17:46474289:TA:T	TA	T	AC=1312;AN=5498	rs35139298	0.760576	0.239424	0.944264	3.25821e-27	-0.714396	0.000999001	8.33708e-21	3	3	17	46400970	T	G	-0.121591	1.89277e-11	0.123995	0.324234
SKAP1	-	2	protein_coding	ENSG00000141293.11	17	46423327	6122	299395	17	46123932	17:46123932:T:C	T	C	AC=998;AN=6058	rs3764400	0.834945	0.165055	1	3.93268e-13	-0.332079	0.000999001	9.32554e-09	4	4	17	46123932	T	C	-0.125648	3.92508e-12	0.421486	0.973711
SKAP1	-	2	protein_coding	ENSG00000141293.11	17	46423327	6122	-255026	17	46678353	17:46678353:C:CGT	C	CGT	AC=2527;AN=3208	rs143143868	0.212333	0.787667	0.707755	2.79234e-05	0.181912	0.04995	0.041864	6	5	17	46678353	C	CGT	0.0677085	0.00019211	0.099906	0.273111
SKAP1	-	2	protein_coding	ENSG00000141293.11	17	46423327	6122	-613791	17	47037118	17:47037118:T:G	T	G	AC=188;AN=6044	rs185757934	0.968982	0.0310178	0.98863	4.01817e-05	0.370647	0.0579421	0.0540234	5	6	17	46905511	A	G	0.0741805	4.37793e-05	0.0616449	0.201062
SKAP1	-	2	protein_coding	ENSG00000141293.11	17	46423327	6122	93253	17	46330074	17:46330074:T:C	T	C	AC=4652;AN=6006	rs2924253	0.225691	0.774309	0.994584	9.35537e-05	0.27371	0.107892	0.108724	7	7	17	46653038	T	A	-0.0536385	0.0031473	0.0439065	0.181404
SKAP1	-	2	protein_coding	ENSG00000141293.11	17	46423327	6122	-65433	17	46488760	17:46488760:C:CAAAT	C	CAAAT	AC=168;AN=5166	rs577968364	0.96712	0.0328798	0.753658	0.000184933	-0.284058	0.183816	0.184897	8	8	17	46488760	C	CAAAT	-0.0609097	0.000796585	0.0631527	0.203672
ATXN10	+	1	protein_coding	ENSG00000130638.11	22	46189476	8433	-50763	22	46138713	22:46138713:TC:T	TC	T	AC=4897;AN=5856	rs138173	0.164333	0.835667	0.972591	1.06016e-125	-0.467722	0.000999001	1.70688e-106	1	1	22	46138713	TC	T	-0.406199	1.0629e-120	0.439729	0.984524
ATXN10	+	1	protein_coding	ENSG00000130638.11	22	46189476	8433	-99062	22	46090414	22:46090414:C:G	C	G	AC=541;AN=5910	rs112258382	0.908956	0.0910443	0.960898	1.71074e-10	0.149677	0.000999001	1.88848e-06	2	2	22	46090414	C	G	0.113725	3.45596e-10	0.158397	0.421401
ATXN10	+	1	protein_coding	ENSG00000130638.11	22	46189476	8433	-335130	22	45854346	22:45854346:G:A	G	A	AC=587;AN=5204	rs61444669	0.888326	0.111674	0.860357	3.38147e-05	-0.0853941	0.0849151	0.0874706	3	3	22	45854346	G	A	-0.0759735	2.84375e-05	0.0605664	0.19928
PSMB9	+	2	protein_coding	ENSG00000240065.3	6	32823874	27431	-1578	6	32822296	6:32822296:C:G	C	G	AC=2458;AN=6030	rs1351382	0.592485	0.407515	0.998203	1.16824e-260	3.79381	0.000999001	3.00497e-153	1	1	6	32817444	C	T	0.471719	1.11364e-167	0.379446	0.925633
PSMB9	+	2	protein_coding	ENSG00000240065.3	6	32823874	27431	1216	6	32825090	6:32825090:G:A	G	A	AC=1468;AN=6058	rs17587	0.757253	0.242747	1	3.35342e-38	1.51844	0.000999001	3.47926e-20	2	2	6	32817552	TAAAC	T	-0.175573	2.14626e-22	0.301974	0.802939
PSMB9	+	2	protein_coding	ENSG00000240065.3	6	32823874	27431	12120	6	32835994	6:32835994:T:C	T	C	AC=216;AN=6052	rs115074026	0.964505	0.0354953	0.997118	1.60003e-26	-2.08818	0.000999001	3.00877e-14	3	3	6	32835994	T	C	-0.171924	1.58485e-21	0.117751	0.314364
PSMB9	+	2	protein_coding	ENSG00000240065.3	6	32823874	27431	29731	6	32853605	6:32853605:A:C	A	C	AC=79;AN=6054	rs2621418	0.986613	0.0133871	0.994195	6.82832e-10	1.80565	0.00799201	0.000307618	4	4	6	32853605	A	C	0.109366	1.59245e-09	0.184618	0.498292
PSMB9	+	2	protein_coding	ENSG00000240065.3	6	32823874	27431	-216137	6	32607737	6:32607737:T:C	T	C	AC=1716;AN=5914	rs9272608	0.709145	0.290855	0.989042	1.35462e-05	-0.378137	0.110889	0.127177	5	5	6	33044795	C	T	0.0779073	1.76681e-05	0.0337692	0.176316
TBC1D19	+	2	protein_coding	ENSG00000109680.6	4	26586576	5852	194006	4	26780582	4:26780582:G:A	G	A	AC=3457;AN=6058	rs5024581	0.428756	0.571244	1	5.20451e-05	0.0724669	0.0929071	0.0952724	1	1	4	26780582	G	A	0.0739456	4.62931e-05	0.0632232	0.203797
STK4	+	2	protein_coding	ENSG00000101109.7	20	43599183	6458	48078	20	43647261	20:43647261:G:A	G	A	AC=3271;AN=6048	rs6124676	0.458831	0.541169	0.997738	9.53448e-88	-1.26091	0.000999001	2.31365e-68	1	1	20	43699228	G	A	-0.28693	1.69469e-58	0.369702	0.912224
STK4	+	2	protein_coding	ENSG00000101109.7	20	43599183	6458	96260	20	43695443	20:43695443:A:G	A	G	AC=2119;AN=6058	rs6073621	0.650387	0.349613	0.999889	2.64137e-39	0.825839	0.000999001	6.77655e-31	2	2	20	43699228	G	A	-0.19295	8.59083e-27	0.28315	0.764025
STK4	+	2	protein_coding	ENSG00000101109.7	20	43599183	6458	-2924	20	43596259	20:43596259:C:T	C	T	AC=106;AN=5826	rs17322191	0.98191	0.0180905	0.833195	3.79412e-29	1.65674	0.000999001	1.60744e-21	3	3	20	43596259	C	T	0.187692	2.04449e-25	0.491764	0.987649
STK4	+	2	protein_coding	ENSG00000101109.7	20	43599183	6458	-40181	20	43559002	20:43559002:G:A	G	A	AC=196;AN=5880	rs13045314	0.966944	0.0330565	0.896406	2.03484e-05	0.480392	0.047952	0.0464833	4	4	20	43559002	G	A	0.0764173	2.55202e-05	0.0996596	0.272325
STK4	+	2	protein_coding	ENSG00000101109.7	20	43599183	6458	373499	20	43972682	20:43972682:G:C	G	C	AC=682;AN=5876	rs2251358	0.883887	0.116113	0.957753	7.00121e-05	0.267158	0.101898	0.122851	5	5	20	44010950	G	C	-0.0682659	0.000169952	0.0781164	0.228823
C15orf39	+	2	protein_coding	ENSG00000167173.14	15	75498785	4665	-104268	15	75394517	15:75394517:C:T	C	T	AC=2450;AN=6046	rs8041446	0.594638	0.405362	0.997355	1.61181e-19	-0.586242	0.000999001	1.56081e-14	1	1	15	75394517	C	T	-0.141953	4.18849e-15	0.172191	0.46278
C15orf39	+	2	protein_coding	ENSG00000167173.14	15	75498785	4665	-217581	15	75281204	15:75281204:GT:G	GT	G	AC=868;AN=3704	rs538206790	0.766121	0.233879	0.768752	2.77162e-05	0.333644	0.027972	0.029959	2	2	15	75592277	G	T	0.072298	6.81684e-05	0.0766009	0.226284
CHPF	-	2	protein_coding	ENSG00000123989.9	2	220408295	5977	1573	2	220406722	2:220406722:T:C	T	C	AC=4314;AN=5992	rs3731912	0.279733	0.720267	0.993468	8.23259e-27	-0.110784	0.000999001	2.0532e-12	1	1	2	220406722	T	C	-0.191428	2.17028e-26	0.396992	0.947233
CHPF	-	2	protein_coding	ENSG00000123989.9	2	220408295	5977	174978	2	220233317	2:220233317:C:T	C	T	AC=102;AN=5908	rs147743301	0.98265	0.0173496	0.85888	7.38928e-05	0.133438	0.253746	0.253405	2	2	2	220235330	G	A	0.0695863	0.000126672	0.0360702	0.177409
AC006486.9	-	2	protein_coding	ENSG00000268643.1	19	42759284	5513	6001	19	42753283	19:42753283:G:A	G	A	AC=264;AN=5880	rs61735151	0.955511	0.0444887	0.908973	1.56751e-05	4.99815	0.016983	0.0216681	1	1	19	41902188	C	T	-0.0541037	0.00289549	0.0446785	0.181748
AC006486.9	-	2	protein_coding	ENSG00000268643.1	19	42759284	5513	4881	19	42754403	19:42754403:G:A	G	A	AC=263;AN=5916	rs76292187	0.955955	0.0440449	0.941492	0.000124971	-4.46503	0.116883	0.112917	2	2	19	41902188	C	T	-0.0543364	0.00277651	0.0438816	0.181393
ANKAR	+	2	protein_coding	ENSG00000151687.10	2	190603285	5700	-721503	2	189881782	2:189881782:C:G	C	G	AC=166;AN=5726	rs77387465	0.971351	0.0286494	0.800429	9.85014e-05	-0.0293137	0.0729271	0.0845055	1	1	2	189881782	C	G	-0.0695425	0.000127923	0.134318	0.354747
ANKAR	+	2	protein_coding	ENSG00000151687.10	2	190603285	5700	340841	2	190944126	2:190944126:A:G	A	G	AC=966;AN=1994	rs6434378	0.512207	0.487793	0.643068	0.000153772	-0.0125696	0.112887	0.124286	2	2	2	190944126	A	G	-0.0691297	0.000140304	0.123728	0.32359
ANKAR	+	2	protein_coding	ENSG00000151687.10	2	190603285	5700	102807	2	190706092	2:190706092:A:C	A	C	AC=1231;AN=5990	rs1233255	0.794166	0.205834	0.987913	0.000217233	-0.0122364	0.174825	0.165052	3	3	2	190706092	A	C	-0.0672295	0.000213291	0.0477521	0.183406
RP1-102H19.8	+	2	protein_coding	ENSG00000226524.2	6	88085178	6912	-64657	6	88020521	6:88020521:C:A	C	A	AC=2919;AN=5996	rs59322	0.514002	0.485998	0.992634	7.4085e-16	-0.0744333	0.000999001	2.76396e-11	1	1	6	88260427	GA	G	-0.0622439	0.000608967	0.0753835	0.224306
RP1-102H19.8	+	2	protein_coding	ENSG00000226524.2	6	88085178	6912	191795	6	88276973	6:88276973:A:AAAAC	A	AAAAC	AC=4070;AN=5396	rs112647181	0.245208	0.754792	0.930864	1.18152e-05	-0.0111611	0.015984	0.0192911	2	2	6	88276973	A	AAAAC	-0.0687581	0.000152405	0.0626148	0.202728
RP1-102H19.8	+	2	protein_coding	ENSG00000226524.2	6	88085178	6912	-246419	6	87838759	6:87838759:C:CAT	C	CAT	AC=3026;AN=5930	rs10543050	0.489134	0.510866	0.990544	1.29071e-05	-0.0395621	0.021978	0.0218928	3	3	6	88260427	GA	G	-0.050911	0.00506902	0.0294426	0.173563
NARFL	-	1	protein_coding	ENSG00000103245.9	16	790997	7121	10658	16	780339	16:780339:A:G	A	G	AC=1608;AN=6058	rs7205337	0.735654	0.264346	1	3.0275e-38	0.263604	0.000999001	3.98147e-31	1	1	16	780736	C	G	-0.104006	9.61936e-09	0.181853	0.490432
NARFL	-	1	protein_coding	ENSG00000103245.9	16	790997	7121	7133	16	783864	16:783864:C:A	C	A	AC=1619;AN=5740	rs12051048	0.718952	0.281048	0.964577	1.591e-16	0.168566	0.000999001	7.6395e-12	2	2	16	680149	G	A	0.13074	5.06569e-13	0.47253	0.986765
NARFL	-	1	protein_coding	ENSG00000103245.9	16	790997	7121	-13726	16	804723	16:804723:C:G	C	G	AC=390;AN=4572	rs67623411	0.914639	0.0853606	0.751293	0.000119359	0.0376018	0.198801	0.200767	3	3	16	804723	C	G	0.0709803	9.23674e-05	0.0346275	0.176732
SIRT7	-	2	protein_coding	ENSG00000187531.9	17	79876029	8167	-799076	17	80675105	17:80675105:G:C	G	C	AC=2147;AN=5712	rs2280251	0.626325	0.373675	0.966211	5.00487e-05	-0.059289	0.0939061	0.0958995	2	1	17	80462743	G	GAA	-0.066428	0.00025371	0.0480245	0.18359
SIRT7	-	2	protein_coding	ENSG00000187531.9	17	79876029	8167	178858	17	79697171	17:79697171:T:C	T	C	AC=81;AN=5806	rs117422889	0.986368	0.0136318	0.746466	6.21358e-05	-0.221127	0.0999001	0.109239	1	2	17	79697171	T	C	-0.0706483	9.96342e-05	0.0548592	0.190884
SIRT7	-	2	protein_coding	ENSG00000187531.9	17	79876029	8167	-193038	17	80069067	17:80069067:G:A	G	A	AC=164;AN=5848	rs112149538	0.971953	0.0280467	0.878472	0.000184194	0.1468	0.272727	0.273401	3	3	17	80069067	G	A	0.0675788	0.000197643	0.0381384	0.178436
PIF1	-	2	protein_coding	ENSG00000140451.8	15	65117816	5191	-11814	15	65129630	15:65129630:A:T	A	T	AC=194;AN=6024	rs72757624	0.967747	0.0322528	0.980148	1.55025e-58	0.117783	0.000999001	1.38646e-47	1	1	15	65129630	A	T	0.263676	2.36126e-49	0.240709	0.64639
PIF1	-	2	protein_coding	ENSG00000140451.8	15	65117816	5191	12990	15	65104826	15:65104826:A:G	A	G	AC=897;AN=5488	rs4777602	0.836299	0.163701	0.918749	5.4977e-10	-0.0218882	0.000999001	3.08574e-06	3	2	15	65104826	A	G	-0.103413	1.16737e-08	0.279586	0.755005
PIF1	-	2	protein_coding	ENSG00000140451.8	15	65117816	5191	2983	15	65114833	15:65114833:G:A	G	A	AC=327;AN=5460	rs35204896	0.939264	0.060736	0.850172	2.32444e-09	0.0298912	0.000999001	1.1678e-05	2	3	15	65134691	ACT	A	0.0980578	6.38917e-08	0.239433	0.643399
PIF1	-	2	protein_coding	ENSG00000140451.8	15	65117816	5191	-33021	15	65150837	15:65150837:G:A	G	A	AC=2428;AN=5878	rs832882	0.58674	0.41326	0.982321	2.7084e-06	0.0127612	0.004995	0.004816	4	4	15	65150837	G	A	0.0742891	4.2662e-05	0.0770749	0.227067
PIF1	-	2	protein_coding	ENSG00000140451.8	15	65117816	5191	-576574	15	65694390	15:65694390:C:T	C	T	AC=151;AN=5500	rs139931767	0.971581	0.0284192	0.749164	0.00032345	0.0237116	0.267732	0.268543	5	5	15	65694390	C	T	0.0661446	0.000269644	0.107212	0.298926
LCN12	+	2	protein_coding	ENSG00000184925.7	9	139848313	6387	16028	9	139864341	9:139864341:A:G	A	G	AC=3146;AN=5766	rs2386136	0.455146	0.544854	0.976006	8.17284e-21	-0.0266302	0.000999001	1.18358e-15	1	1	9	139864341	A	G	-0.166697	2.57582e-20	0.143762	0.380148
LCN12	+	2	protein_coding	ENSG00000184925.7	9	139848313	6387	-441814	9	139406499	9:139406499:G:A	G	A	AC=171;AN=5680	rs77596271	0.96977	0.0302302	0.819199	1.63151e-05	0.0324888	0.034965	0.0374203	2	2	9	139406499	G	A	0.079422	1.20762e-05	0.109554	0.3053
LCN12	+	2	protein_coding	ENSG00000184925.7	9	139848313	6387	-823030	9	139025283	9:139025283:G:T	G	T	AC=124;AN=5268	rs147118515	0.976818	0.0231825	0.732427	6.78261e-05	0.027984	0.138861	0.127867	3	3	9	139025283	G	T	0.0720015	7.30234e-05	0.0686195	0.213401
SPG11	-	1	protein_coding	ENSG00000104133.10	15	44943842	3925	-15290	15	44959132	15:44959132:C:T	C	T	AC=1538;AN=4752	rs16965650	0.676784	0.323216	0.881281	7.72337e-12	-0.128613	0.000999001	1.51408e-07	1	1	15	44959132	C	T	-0.120429	2.94181e-11	0.315751	0.826063
SPG11	-	1	protein_coding	ENSG00000104133.10	15	44943842	3925	-95106	15	45038948	15:45038948:GCACA:G	GCACA	G	AC=5797;AN=6034	rs10561330	0.0391586	0.960841	0.977741	5.85569e-06	0.195724	0.00699301	0.0074431	2	2	15	45074967	G	A	-0.0972188	8.27347e-08	0.0838237	0.23899
SPG11	-	1	protein_coding	ENSG00000104133.10	15	44943842	3925	61878	15	44881964	15:44881964:A:G	A	G	AC=160;AN=5746	rs12594905	0.97209	0.0279101	0.819193	8.74955e-05	0.19961	0.0749251	0.0724882	3	3	15	44881964	A	G	0.0693463	0.000133674	0.162101	0.432699
CMTM6	-	2	protein_coding	ENSG00000091317.7	3	32544288	7874	22494	3	32521794	3:32521794:TTTTG:TTTTGTTTG	TTTTG	TTTTGTTTG	AC=2233;AN=5860	rs569102888;rs560538274	0.617755	0.382245	0.980795	4.38292e-12	-0.878045	0.000999001	3.64821e-08	2	1	3	32518739	T	C	-0.0840581	3.61203e-06	0.12532	0.327629
CMTM6	-	2	protein_coding	ENSG00000091317.7	3	32544288	7874	116962	3	32427326	3:32427326:C:G	C	G	AC=73;AN=6036	rs77786081	0.987864	0.0121359	0.956692	4.50961e-11	1.97857	0.000999001	3.31531e-07	4	2	3	32427326	C	G	0.119744	3.80855e-11	0.225507	0.611689
CMTM6	-	2	protein_coding	ENSG00000091317.7	3	32544288	7874	31965	3	32512323	3:32512323:C:G	C	G	AC=774;AN=5850	rs62252138	0.867613	0.132387	0.962093	9.9912e-11	0.777951	0.000999001	6.7742e-07	3	3	3	32512323	C	G	0.0914534	4.61294e-07	0.092733	0.255894
CMTM6	-	2	protein_coding	ENSG00000091317.7	3	32544288	7874	-12660	3	32556948	3:32556948:G:A	G	A	AC=1940;AN=5968	rs13067221	0.6737	0.3263	0.993654	6.00625e-06	-6.40891	0.012987	0.0137099	1	4	3	31907899	G	C	0.0550576	0.00243568	0.0183662	0.13996
CMTM6	-	2	protein_coding	ENSG00000091317.7	3	32544288	7874	-241240	3	32785528	3:32785528:A:G	A	G	AC=121;AN=5598	rs114049936	0.978542	0.0214585	0.752983	1.19945e-05	0.894936	0.021978	0.0248676	5	5	3	32785528	A	G	0.0790451	1.3284e-05	0.164816	0.44097
CMTM6	-	2	protein_coding	ENSG00000091317.7	3	32544288	7874	-35252	3	32579540	3:32579540:A:AT	A	AT	AC=5258;AN=5648	rs372614188	0.0688105	0.931189	0.905014	7.53654e-05	-0.541087	0.12987	0.123829	6	6	3	32559252	C	T	0.0658989	0.000284212	0.0695159	0.214906
CMTM6	-	2	protein_coding	ENSG00000091317.7	3	32544288	7874	-16965	3	32561253	3:32561253:T:C	T	C	AC=1989;AN=6058	rs7633407	0.670535	0.329465	1	0.000114268	5.36282	0.172827	0.175173	7	7	3	31907899	G	C	0.0560786	0.00201837	0.019817	0.148282
CMTM6	-	2	protein_coding	ENSG00000091317.7	3	32544288	7874	315655	3	32228633	3:32228633:G:A	G	A	AC=1220;AN=5008	rs62243223	0.755261	0.244739	0.890433	0.000172659	-0.296785	0.248751	0.242788	8	8	3	32228633	G	A	-0.0664195	0.000254173	0.0607492	0.199576
RPL3	-	1	protein_coding	ENSG00000100316.11	22	39715630	5246	3262	22	39712368	22:39712368:C:T	C	T	AC=2873;AN=5972	rs470080	0.51896	0.48104	0.992035	2.95551e-30	4.1554	0.000999001	2.24812e-24	1	1	22	39712368	C	T	0.200935	5.8304e-29	0.297652	0.794983
RPL3	-	1	protein_coding	ENSG00000100316.11	22	39715630	5246	-29787	22	39745417	22:39745417:T:C	T	C	AC=178;AN=6016	rs9611159	0.970455	0.0295455	0.973382	5.70482e-06	4.62495	0.010989	0.0103902	2	2	22	39745417	T	C	0.0820646	6.11713e-06	0.102048	0.280523
SBDS	-	2	protein_coding	ENSG00000126524.5	7	66459353	9010	478753	7	65980600	7:65980600:G:A	G	A	AC=124;AN=5842	rs117989793	0.979257	0.0207427	0.8829	3.39885e-06	-0.458857	0.003996	0.00569098	1	1	7	66453476	A	G	-0.0933599	2.64247e-07	0.110941	0.307969
SBDS	-	2	protein_coding	ENSG00000126524.5	7	66459353	9010	-978755	7	67438108	7:67438108:G:C	G	C	AC=140;AN=5988	rs75366561	0.976687	0.0233127	0.954557	2.46309e-05	-0.394804	0.025974	0.0292085	3	2	7	67438108	G	C	-0.0754791	3.20604e-05	0.107482	0.299763
SBDS	-	2	protein_coding	ENSG00000126524.5	7	66459353	9010	-69232	7	66528585	7:66528585:G:A	G	A	AC=757;AN=5856	rs3980724	0.8705	0.1295	0.967986	3.80637e-05	-0.177302	0.037962	0.0400806	2	3	7	66528585	G	A	-0.0723857	6.67924e-05	0.0499335	0.185139
SBDS	-	2	protein_coding	ENSG00000126524.5	7	66459353	9010	-5411	7	66464764	7:66464764:T:C	T	C	AC=670;AN=5584	rs7790407	0.879636	0.120364	0.924332	0.000128807	0.179174	0.114885	0.111522	4	4	7	66464764	T	C	0.0790644	1.32193e-05	0.106229	0.295705
GKAP1	-	2	protein_coding	ENSG00000165113.8	9	86433036	7332	26719	9	86406317	9:86406317:CA:C	CA	C	AC=3492;AN=5944	rs141346430	0.413708	0.586292	0.989083	5.22047e-30	0.0581827	0.000999001	2.75454e-23	1	1	9	86406317	CA	C	0.200246	9.0495e-29	0.199148	0.540387
GKAP1	-	2	protein_coding	ENSG00000165113.8	9	86433036	7332	-116903	9	86549939	9:86549939:C:A	C	A	AC=3108;AN=6058	rs10124390	0.486622	0.513378	1	1.39394e-08	-0.0281838	0.000999001	7.60793e-05	2	2	9	86549939	C	A	-0.105143	6.61668e-09	0.261876	0.703996
MZB1	-	1	protein_coding	ENSG00000170476.11	5	138725586	3517	654015	5	138071571	5:138071571:CT:C	CT	C	AC=288;AN=4894	rs573882845	0.940929	0.0590709	0.746409	1.10831e-05	0.673878	0.253746	0.259378	2	1	5	138071571	CT	C	0.0811688	7.72123e-06	0.142908	0.377914
AP001432.14	+	1	lincRNA	ENSG00000242553.1	21	38593720	7203	-23665	21	38570055	21:38570055:T:TAA	T	TAA	AC=1268;AN=4046	rs571026532	0.68789	0.31211	0.834296	5.46773e-06	0.110053	0.011988	0.0115199	1	1	21	38570055	T	TAA	0.0829739	4.81756e-06	0.179054	0.482469
THOC2	-	1	protein_coding	ENSG00000125676.15	23	122846754	3907	39923	23	122806831	23:122806831:T:C	T	C	AC=1842;AN=6046	23:122806831:T:C	0.694606	0.305394	0.997046	1.08014e-06	0.0405796	0.001998	0.00194715	1	1	23	122735221	G	C	0.0794827	1.18917e-05	0.0680985	0.212506
THOC2	-	1	protein_coding	ENSG00000125676.15	23	122846754	3907	154170	23	122692584	23:122692584:CA:C	CA	C	AC=420;AN=5702	23:122692584:CA:C	0.925729	0.074271	0.874359	1.78714e-06	0.0640415	0.002997	0.00296411	2	2	23	122692584	CA	C	0.083163	4.58265e-06	0.154236	0.408943
THOC2	-	1	protein_coding	ENSG00000125676.15	23	122846754	3907	-19487	23	122866241	23:122866241:G:C	G	C	AC=2000;AN=5132	23:122866241:G:C	0.608935	0.391065	0.880024	7.78945e-06	-0.0372479	0.010989	0.0116292	3	3	23	122866241	G	C	-0.0729161	5.90115e-05	0.107957	0.301179
THOC2	-	1	protein_coding	ENSG00000125676.15	23	122846754	3907	-70348	23	122917102	23:122917102:CA:C	CA	C	AC=1288;AN=4184	23:122917102:CA:C	0.69229	0.30771	0.735584	9.52018e-05	0.0333283	0.108891	0.108058	4	4	23	122917102	CA	C	0.0703993	0.000105435	0.105697	0.293868
CCDC109B	+	2	protein_coding	ENSG00000005059.11	4	110605596	6789	-17511	4	110588085	4:110588085:G:A	G	A	AC=4009;AN=6056	rs10020263	0.33989	0.66011	0.999644	1.28579e-45	0.433534	0.000999001	1.88894e-38	1	1	4	110570267	A	G	0.186172	5.02521e-25	0.113053	0.310722
CCDC109B	+	2	protein_coding	ENSG00000005059.11	4	110605596	6789	-15117	4	110590479	4:110590479:G:T	G	T	AC=4278;AN=6058	rs4698775	0.292876	0.707124	1	7.41955e-14	0.197145	0.000999001	6.80906e-10	2	2	4	110590479	G	T	0.112734	4.91584e-10	0.17418	0.468522
CCDC109B	+	2	protein_coding	ENSG00000005059.11	4	110605596	6789	-38862	4	110566734	4:110566734:G:A	G	A	AC=731;AN=6038	rs55814811	0.878072	0.121928	0.994992	6.63547e-11	0.231092	0.000999001	3.11599e-07	3	3	4	110566734	G	A	0.105129	6.64753e-09	0.273406	0.738032
CCDC109B	+	2	protein_coding	ENSG00000005059.11	4	110605596	6789	-231167	4	110374429	4:110374429:A:G	A	G	AC=77;AN=5976	rs117444314	0.987414	0.0125858	0.878955	3.24843e-08	-0.491625	0.000999001	9.24362e-05	4	4	4	110374429	A	G	-0.0950431	1.60112e-07	0.228125	0.617701
CCDC109B	+	2	protein_coding	ENSG00000005059.11	4	110605596	6789	-379824	4	110225772	4:110225772:T:C	T	C	AC=835;AN=5112	rs62326002	0.835308	0.164692	0.878194	5.52787e-05	-0.134211	0.0679321	0.077452	5	5	4	110225772	T	C	-0.0627437	0.00054996	0.0598092	0.198086
FUT2	+	2	protein_coding	ENSG00000176920.10	19	49199290	8043	7313	19	49206603	19:49206603:C:T	C	T	AC=2863;AN=6058	rs281377	0.528046	0.471954	1	1.18259e-35	0.273458	0.000999001	5.41461e-29	1	1	19	49206603	C	T	0.228109	4.74967e-37	0.392484	0.941746
NONO	+	2	protein_coding	ENSG00000147140.11	23	70516711	3279	865203	23	71381914	23:71381914:T:C	T	C	AC=5786;AN=5882	23:71381914:T:C	0.0167663	0.983234	0.619877	5.74503e-08	0.689859	0.000999001	7.19719e-05	2	1	23	70579958	T	C	-0.0647668	0.000361362	0.0214246	0.156225
NONO	+	2	protein_coding	ENSG00000147140.11	23	70516711	3279	615060	23	71131771	23:71131771:G:A	G	A	AC=77;AN=6038	23:71131771:G:A	0.986246	0.013754	0.815055	2.40949e-05	-0.462371	0.00999001	0.0177989	1	2	23	71131771	G	A	-0.0758149	2.95555e-05	0.0844312	0.240116
NONO	+	2	protein_coding	ENSG00000147140.11	23	70516711	3279	874942	23	71391653	23:71391653:TATATATATATACCCTGGC:T	TATATATATATACCCTGGC	T	AC=5480;AN=5688	23:71391653:TATATATATATACCCTGGC:T	0.0369416	0.963058	0.73498	0.000304983	-0.340144	0.162837	0.160475	3	3	23	70174423	GAAAAAAAAA	G	-0.0572182	0.00163069	0.017192	0.132523
MBD4	-	2	protein_coding	ENSG00000129071.5	3	129158780	6030	-77366	3	129236146	3:129236146:G:C	G	C	AC=379;AN=5298	rs35549328	0.92865	0.0713496	0.822652	1.17724e-07	0.119887	0.001998	0.000409706	1	1	3	129236146	G	C	0.0915998	4.4214e-07	0.179465	0.483639
SFXN1	+	2	protein_coding	ENSG00000164466.8	5	174948889	6247	-36887	5	174912002	5:174912002:G:A	G	A	AC=161;AN=5962	rs35341950	0.972986	0.0270138	0.932184	3.99617e-59	0.42628	0.000999001	3.44628e-49	2	1	5	174912002	G	A	0.289324	1.72426e-59	0.259352	0.696488
SFXN1	+	2	protein_coding	ENSG00000164466.8	5	174948889	6247	10991	5	174959880	5:174959880:A:G	A	G	AC=870;AN=5992	rs156377	0.854371	0.145629	0.977903	2.21388e-55	-0.196837	0.000999001	9.22767e-46	1	2	5	174959880	A	G	-0.269934	9.98873e-52	0.204591	0.556386
SFXN1	+	2	protein_coding	ENSG00000164466.8	5	174948889	6247	-88474	5	174860415	5:174860415:A:G	A	G	AC=62;AN=5988	rs115361344	0.989726	0.010274	0.884514	2.74936e-10	-0.25819	0.000999001	2.45013e-06	3	3	5	174965043	A	G	-0.112424	5.48639e-10	0.290764	0.78122
SFXN1	+	2	protein_coding	ENSG00000164466.8	5	174948889	6247	-41490	5	174907399	5:174907399:G:A	G	A	AC=131;AN=5302	rs62386247	0.974705	0.0252954	0.687151	3.47599e-08	0.131947	0.000999001	0.00017745	4	4	5	174907399	G	A	0.0986158	5.37388e-08	0.335807	0.85867
SFXN1	+	2	protein_coding	ENSG00000164466.8	5	174948889	6247	-13806	5	174935083	5:174935083:A:G	A	G	AC=267;AN=5908	rs113284945	0.955177	0.044823	0.939033	6.05138e-06	-0.0917766	0.017982	0.0156906	5	5	5	174935083	A	G	-0.0820645	6.11718e-06	0.118858	0.315341
SFXN1	+	2	protein_coding	ENSG00000164466.8	5	174948889	6247	73032	5	175021921	5:175021921:CT:C	CT	C	AC=429;AN=2814	rs571742134	0.847992	0.152008	0.635592	6.25312e-05	-0.0510339	0.105894	0.11691	6	6	5	175021921	CT	C	-0.072957	5.84492e-05	0.120835	0.317775
SFXN1	+	2	protein_coding	ENSG00000164466.8	5	174948889	6247	515566	5	175464455	5:175464455:CA:C	CA	C	AC=791;AN=2726	rs113725520	0.708902	0.291098	0.694857	0.000148108	-0.040329	0.230769	0.229182	7	7	5	175464455	CA	C	-0.0705427	0.000102056	0.0726559	0.21997
RAVER1	-	2	protein_coding	ENSG00000161847.9	19	10444167	7076	-679052	19	11123219	19:11123219:G:A	G	A	AC=66;AN=6028	rs78238000	0.988986	0.0110139	0.952818	6.54943e-29	1.68658	0.000999001	9.87144e-21	1	1	19	11123219	G	A	0.154677	1.11956e-17	0.499432	0.987985
RAVER1	-	2	protein_coding	ENSG00000161847.9	19	10444167	7076	-627712	19	11071879	19:11071879:C:T	C	T	AC=67;AN=5982	rs542032487	0.988573	0.0114267	0.895413	2.52931e-20	-1.32997	0.000999001	7.09147e-14	2	2	19	11071879	C	T	-0.129859	7.26159e-13	0.472459	0.986762
RAVER1	-	2	protein_coding	ENSG00000161847.9	19	10444167	7076	-494851	19	10939018	19:10939018:C:T	C	T	AC=94;AN=6042	rs147081769	0.984486	0.0155139	0.978844	1.35856e-15	0.818159	0.000999001	3.75765e-10	3	3	19	10939018	C	T	0.134404	1.10453e-13	0.474388	0.986853
RAVER1	-	2	protein_coding	ENSG00000161847.9	19	10444167	7076	16921	19	10427246	19:10427246:G:T	G	T	AC=913;AN=5906	rs1045384	0.844349	0.155651	0.978757	1.03663e-10	-3.41532	0.000999001	3.00201e-06	4	4	19	10141385	C	G	-0.0610688	0.000771683	0.0327702	0.175799
RAVER1	-	2	protein_coding	ENSG00000161847.9	19	10444167	7076	6403	19	10437764	19:10437764:T:C	T	C	AC=914;AN=5906	rs55779981	0.844298	0.155702	0.977739	2.09268e-09	3.16104	0.000999001	3.38611e-05	6	5	19	10141385	C	G	-0.0604563	0.000871699	0.0290377	0.173213
RAVER1	-	2	protein_coding	ENSG00000161847.9	19	10444167	7076	22782	19	10421385	19:10421385:G:C	G	C	AC=1499;AN=6016	rs281418	0.751623	0.248377	0.994454	5.91941e-08	-0.163488	0.001998	0.000445316	5	6	19	10421385	G	C	-0.0940751	2.13804e-07	0.110432	0.307083
RAVER1	-	2	protein_coding	ENSG00000161847.9	19	10444167	7076	35728	19	10408439	19:10408439:A:C	A	C	AC=350;AN=5852	rs192560669	0.94044	0.0595596	0.93449	9.21825e-05	0.203934	0.152847	0.159256	7	7	19	10420982	G	C	0.0675626	0.000198343	0.0484912	0.183925
RPL37	-	1	protein_coding	ENSG00000145592.9	5	40835314	7581	-9229	5	40844543	5:40844543:G:A	G	A	AC=3139;AN=5814	rs837388	0.461061	0.538939	0.979746	3.25789e-08	-0.410295	0.000999001	0.000115217	1	1	5	40844543	G	A	-0.0948187	1.71258e-07	0.147169	0.389137
RPL37	-	1	protein_coding	ENSG00000145592.9	5	40835314	7581	342580	5	40492734	5:40492734:G:T	G	T	AC=5358;AN=5980	rs4587119	0.104051	0.895949	0.982035	0.000265057	0.434988	0.251748	0.248013	2	2	5	40289214	T	TA	-0.0647124	0.000365524	0.0451035	0.181945
SLC2A4	+	2	protein_coding	ENSG00000181856.10	17	7185449	7244	-53257	17	7132192	17:7132192:C:T	C	T	AC=1872;AN=4854	rs72839770	0.613993	0.386007	0.905125	1.34857e-08	-0.123954	0.000999001	7.66206e-05	1	1	17	7132192	C	T	-0.0949026	1.67007e-07	0.141252	0.373581
CTC-554D6.1	+	2	protein_coding	ENSG00000258864.1	5	112162910	8180	24446	5	112187356	5:112187356:G:A	G	A	AC=3047;AN=5928	rs395858	0.485658	0.514342	0.988652	2.08529e-08	-0.103498	0.000999001	0.00010071	1	1	5	112212151	G	A	-0.101548	2.13139e-08	0.0493346	0.184599
CELF6	-	1	protein_coding	ENSG00000140488.10	15	72598656	5260	8957	15	72589699	15:72589699:AC:A	AC	A	AC=79;AN=6056	rs34662016	0.98694	0.0130603	0.995422	1.68806e-31	0.441171	0.000999001	6.25039e-23	1	1	15	72593330	A	AT	0.1525	3.20074e-17	0.212956	0.580155
CELF6	-	1	protein_coding	ENSG00000140488.10	15	72598656	5260	238734	15	72359922	15:72359922:T:C	T	C	AC=5949;AN=6044	rs2957751	0.015832	0.984168	0.989054	4.38721e-06	0.149718	0.015984	0.0334799	2	2	15	72395988	C	CAGA	-0.0678461	0.000186401	0.0874009	0.245751
MIR210HG	-	2	lincRNA	ENSG00000247095.2	11	568369	6348	-797507	11	1365876	11:1365876:G:GC	G	GC	AC=1379;AN=5592	rs111691253	0.753752	0.246248	0.95684	7.46484e-05	-0.107365	0.114885	0.11419	1	1	11	1360110	G	A	-0.0710064	9.18166e-05	0.0307448	0.174559
BLM	+	1	protein_coding	ENSG00000197299.6	15	91352001	7617	-133	15	91351868	15:91351868:A:C	A	C	AC=2443;AN=6008	rs2270132	0.593984	0.406016	0.994998	6.45933e-95	0.108391	0.000999001	1.4591e-77	1	1	15	91351868	A	C	0.340343	5.10451e-83	0.496122	0.987841
BLM	+	1	protein_coding	ENSG00000197299.6	15	91352001	7617	-45261	15	91306740	15:91306740:G:A	G	A	AC=232;AN=6004	rs28385023	0.961626	0.038374	0.973155	2.85171e-12	0.0864149	0.000999001	6.39642e-08	2	2	15	91306740	G	A	0.123516	9.02708e-12	0.150772	0.398977
BLM	+	1	protein_coding	ENSG00000197299.6	15	91352001	7617	-62448	15	91289553	15:91289553:G:A	G	A	AC=1780;AN=4908	rs6496723	0.636563	0.363437	0.902673	2.48253e-07	-0.0278256	0.001998	0.00110535	3	3	15	91289553	G	A	-0.0891073	9.02037e-07	0.190999	0.516521
BLM	+	1	protein_coding	ENSG00000197299.6	15	91352001	7617	-461904	15	90890097	15:90890097:T:G	T	G	AC=947;AN=5114	rs8033955	0.814956	0.185044	0.889814	2.98986e-05	-0.0260588	0.0649351	0.0620294	4	4	15	90890097	T	G	-0.0766188	2.42911e-05	0.0939136	0.258229
PEX11B	+	2	protein_coding	ENSG00000131779.6	1	145522674	948	944355	1	146467029	1:146467029:TG:T	TG	T	AC=195;AN=3468	rs369514943	0.944351	0.0556492	0.572271	0.00107649	-0.0664594	0.200799	0.204348	1	1	1	146467029	TG	T	-0.0611109	0.000765219	0.117281	0.314001
NRBF2	+	2	protein_coding	ENSG00000148572.10	10	64893085	6780	321264	10	65214349	10:65214349:C:A	C	A	AC=426;AN=6030	rs10995538	0.929404	0.0705959	0.988406	6.48408e-110	-3.96927	0.000999001	7.39166e-91	2	1	10	65142798	GTTCT	G	-0.31006	1.69666e-68	0.346304	0.875987
NRBF2	+	2	protein_coding	ENSG00000148572.10	10	64893085	6780	315754	10	65208839	10:65208839:T:A	T	A	AC=130;AN=5928	rs149117541	0.978247	0.0217535	0.882547	6.45677e-38	3.63435	0.000999001	8.35693e-30	4	2	10	65208839	T	A	0.193554	5.93245e-27	0.367006	0.908304
NRBF2	+	2	protein_coding	ENSG00000148572.10	10	64893085	6780	-5037	10	64888048	10:64888048:C:T	C	T	AC=63;AN=5988	rs146872057	0.989563	0.0104371	0.90347	3.59548e-37	4.25186	0.000999001	1.12594e-28	5	3	10	64888048	C	T	0.223125	1.753e-35	0.385151	0.93285
NRBF2	+	2	protein_coding	ENSG00000148572.10	10	64893085	6780	-18331	10	64874754	10:64874754:A:T	A	T	AC=2796;AN=5770	rs10995445	0.515894	0.484106	0.980675	1.14616e-32	0.914909	0.000999001	9.26885e-25	3	4	10	64874754	A	T	0.194389	3.54925e-27	0.230088	0.622152
NRBF2	+	2	protein_coding	ENSG00000148572.10	10	64893085	6780	133044	10	65026129	10:65026129:ACATAAAATCCTATAGGATTT:A	ACATAAAATCCTATAGGATTT	A	AC=60;AN=5860	rs141534127	0.989674	0.0103264	0.783778	6.84318e-31	3.38834	0.000999001	1.28357e-23	6	5	10	65026129	ACATAAAATCCTATAGGATTT	A	0.215756	3.1018e-33	0.5168	0.988709
NRBF2	+	2	protein_coding	ENSG00000148572.10	10	64893085	6780	421189	10	65314274	10:65314274:C:G	C	G	AC=5814;AN=5984	rs2393983	0.0285574	0.971443	0.960419	8.916e-13	-4.18784	0.000999001	1.91205e-08	7	6	10	64429136	C	T	0.0561991	0.00197369	0.0226613	0.161303
NRBF2	+	2	protein_coding	ENSG00000148572.10	10	64893085	6780	-13972	10	64879113	10:64879113:T:C	T	C	AC=151;AN=6046	rs56774997	0.974806	0.0251938	0.990355	9.69228e-12	5.15384	0.000999001	1.18504e-07	1	7	10	65392834	C	T	0.0755493	3.15211e-05	0.11309	0.31076
NRBF2	+	2	protein_coding	ENSG00000148572.10	10	64893085	6780	266448	10	65159533	10:65159533:A:AT	A	AT	AC=115;AN=5850	rs558064702	0.979813	0.0201869	0.82803	3.68761e-08	-4.33969	0.000999001	0.000144766	9	8	10	64429136	C	T	0.0586928	0.00123061	0.0296303	0.173718
NRBF2	+	2	protein_coding	ENSG00000148572.10	10	64893085	6780	-12859	10	64880226	10:64880226:T:C	T	C	AC=79;AN=6030	rs4522053	0.986718	0.0132815	0.959398	3.36636e-05	1.25831	0.044955	0.0472143	8	9	10	64880226	T	C	0.125294	4.51184e-12	0.326848	0.843839
NRBF2	+	2	protein_coding	ENSG00000148572.10	10	64893085	6780	-20485	10	64872600	10:64872600:CTGTT:C	CTGTT	C	AC=121;AN=6026	rs139961324	0.979909	0.0200907	0.968689	0.000183644	2.84729	0.192807	0.187982	10	10	10	64429136	C	T	0.0527607	0.00367746	0.019251	0.145158
ATP13A1	-	2	protein_coding	ENSG00000105726.12	19	19774482	6621	18409	19	19756073	19:19756073:AGCC:A	AGCC	A	AC=361;AN=5938	rs3841260	0.939	0.0609997	0.970097	5.41625e-62	0.460656	0.000999001	4.03127e-54	1	1	19	19756073	AGCC	A	0.290778	4.25531e-60	0.4921	0.987664
ATP13A1	-	2	protein_coding	ENSG00000105726.12	19	19774482	6621	-12439	19	19786921	19:19786921:G:A	G	A	AC=70;AN=5912	rs147141615	0.98762	0.0123803	0.867379	7.19294e-12	0.365714	0.000999001	3.21793e-08	3	2	19	19786921	G	A	0.133471	1.63429e-13	0.455999	0.985954
ATP13A1	-	2	protein_coding	ENSG00000105726.12	19	19774482	6621	14557	19	19759925	19:19759925:C:A	C	A	AC=858;AN=6018	rs112879098	0.857398	0.142602	0.991415	3.20415e-06	0.12528	0.00799201	0.00479828	4	3	19	19754149	G	C	0.152406	3.3484e-17	0.266356	0.717381
ATP13A1	-	2	protein_coding	ENSG00000105726.12	19	19774482	6621	-61403	19	19835885	19:19835885:C:T	C	T	AC=5774;AN=5874	rs4808210	0.0167886	0.983211	0.850486	0.000145401	0.174437	0.133866	0.151953	5	4	19	19835885	C	T	0.0711989	8.78571e-05	0.0637427	0.20472
ATP13A1	-	2	protein_coding	ENSG00000105726.12	19	19774482	6621	-633536	19	20408018	19:20408018:A:G	A	G	AC=126;AN=5748	rs560432032	0.977729	0.0222713	0.804057	0.00018728	0.155748	0.164835	0.184975	6	5	19	20408018	A	G	0.0739541	4.61998e-05	0.125212	0.327341
TTC39C	+	1	protein_coding	ENSG00000168234.8	18	21703591	5640	-83660	18	21619931	18:21619931:A:G	A	G	AC=4735;AN=6058	rs4800173	0.219697	0.780303	1	8.93133e-148	-0.431707	0.000999001	2.12562e-122	1	1	18	21619931	A	G	-0.360364	1.47905e-93	0.373941	0.918212
TTC39C	+	1	protein_coding	ENSG00000168234.8	18	21703591	5640	-130566	18	21573025	18:21573025:G:A	G	A	AC=964;AN=6036	rs5026773	0.840129	0.159871	0.996391	1.02563e-46	-0.258419	0.000999001	2.0406e-37	2	2	18	21573025	G	A	-0.215366	4.05758e-33	0.342282	0.869393
TTC39C	+	1	protein_coding	ENSG00000168234.8	18	21703591	5640	-156256	18	21547335	18:21547335:CA:C	CA	C	AC=443;AN=4832	rs35185783	0.907602	0.0923979	0.790385	3.7142e-13	0.135689	0.000999001	1.15285e-08	3	3	18	21547335	CA	C	0.136894	3.82827e-14	0.467236	0.986511
TTC39C	+	1	protein_coding	ENSG00000168234.8	18	21703591	5640	-141327	18	21562264	18:21562264:C:T	C	T	AC=455;AN=5886	rs61278645	0.92272	0.0772803	0.946078	8.84348e-08	-0.116458	0.000999001	0.00038619	4	4	18	21562264	C	T	-0.0896771	7.67609e-07	0.167105	0.447865
TTC39C	+	1	protein_coding	ENSG00000168234.8	18	21703591	5640	-14197	18	21689394	18:21689394:G:A	G	A	AC=907;AN=6058	rs9955228	0.850258	0.149742	1	4.39473e-07	-0.0776859	0.000999001	0.00150682	5	5	18	21689394	G	A	-0.091499	4.55247e-07	0.0626841	0.202849
TTC39C	+	1	protein_coding	ENSG00000168234.8	18	21703591	5640	229532	18	21933123	18:21933123:A:T	A	T	AC=105;AN=5928	rs118013133	0.982549	0.0174514	0.885966	0.000125796	-0.152819	0.173826	0.168102	6	6	18	21933123	A	T	-0.067925	0.0001832	0.0641144	0.205386
UTP14C	+	2	protein_coding	ENSG00000253797.2	13	52598827	5521	-3512	13	52595315	13:52595315:TAAC:T	TAAC	T	AC=3502;AN=6058	rs67130052	0.421019	0.578981	0.999926	7.07917e-19	-0.206933	0.000999001	1.09972e-13	1	1	13	52589536	C	T	-0.155668	6.90602e-18	0.390243	0.939015
UTP14C	+	2	protein_coding	ENSG00000253797.2	13	52598827	5521	-10731	13	52588096	13:52588096:G:C	G	C	AC=3198;AN=6058	rs2408544	0.471631	0.528369	0.999739	1.96917e-09	0.139281	0.000999001	1.14248e-05	2	2	13	52589536	C	T	-0.105533	5.81364e-09	0.196293	0.531969
UTP14C	+	2	protein_coding	ENSG00000253797.2	13	52598827	5521	-789845	13	51808982	13:51808982:A:G	A	G	AC=4916;AN=5470	rs9535621	0.101465	0.898535	0.891456	4.79779e-05	0.0664877	0.0689311	0.0630529	3	3	13	51808982	A	G	0.0728105	6.04898e-05	0.123171	0.322296
UTP14C	+	2	protein_coding	ENSG00000253797.2	13	52598827	5521	-490769	13	52108058	13:52108058:CT:C	CT	C	AC=68;AN=5698	rs149130141	0.987826	0.0121742	0.659512	0.000152363	-0.153461	0.162837	0.157967	4	4	13	52108058	CT	C	-0.0688584	0.000149047	0.115321	0.312615
ZNF268	+	2	protein_coding	ENSG00000090612.16	12	133768307	4095	-10207	12	133758100	12:133758100:G:A	G	A	AC=1958;AN=6052	rs11147282	0.676186	0.323814	0.999197	3.09592e-24	-0.0652647	0.000999001	2.55565e-18	1	1	12	133758849	T	C	-0.163509	1.35044e-19	0.195681	0.530169
ZNF268	+	2	protein_coding	ENSG00000090612.16	12	133768307	4095	-277844	12	133490463	12:133490463:T:C	T	C	AC=3500;AN=5992	rs1278607	0.415417	0.584583	0.993049	8.17734e-07	0.0311407	0.004995	0.0019102	3	2	12	133818696	G	T	0.0787016	1.44843e-05	0.0695509	0.214964
ZNF268	+	2	protein_coding	ENSG00000090612.16	12	133768307	4095	-881453	12	132886854	12:132886854:C:T	C	T	AC=1120;AN=3206	rs28391732	0.650426	0.349574	0.76771	1.83921e-06	0.0307504	0.00799201	0.00392722	4	3	12	132886854	C	T	0.0801933	9.92313e-06	0.104757	0.290505
ZNF268	+	2	protein_coding	ENSG00000090612.16	12	133768307	4095	52261	12	133820568	12:133820568:G:T	G	T	AC=123;AN=5612	rs143248802	0.978079	0.0219207	0.736772	9.16179e-06	-0.0758625	0.017982	0.014858	2	4	12	133820568	G	T	-0.0787798	1.42022e-05	0.132917	0.350527
ZNF268	+	2	protein_coding	ENSG00000090612.16	12	133768307	4095	-593734	12	133174573	12:133174573:CCCT:C	CCCT	C	AC=985;AN=5400	rs529903808	0.817754	0.182246	0.917837	8.97644e-05	-0.0285211	0.0839161	0.0972869	5	5	12	133830021	T	G	0.0663961	0.000255457	0.0608088	0.199673
ANXA1	+	2	protein_coding	ENSG00000135046.9	9	75783014	5686	-11700	9	75771314	9:75771314:G:C	G	C	AC=1315;AN=6044	rs2795114	0.782412	0.217588	0.996742	3.44487e-32	2.91695	0.000999001	1.8059e-25	3	1	9	75754324	A	AT	0.187252	2.6552e-25	0.0695707	0.214997
ANXA1	+	2	protein_coding	ENSG00000135046.9	9	75783014	5686	101692	9	75884706	9:75884706:T:C	T	C	AC=4276;AN=6050	rs4563955	0.293415	0.706585	0.9984	2.27644e-25	3.0988	0.000999001	2.35522e-19	1	2	9	75913706	A	T	0.122134	1.53772e-11	0.0623613	0.202288
ANXA1	+	2	protein_coding	ENSG00000135046.9	9	75783014	5686	-13064	9	75769950	9:75769950:C:G	C	G	AC=797;AN=5982	rs2795112	0.867244	0.132756	0.987144	6.1464e-25	2.94718	0.000999001	2.65406e-19	2	3	9	75777381	C	T	-0.142811	2.8559e-15	0.263287	0.708212
ANXA1	+	2	protein_coding	ENSG00000135046.9	9	75783014	5686	84962	9	75867976	9:75867976:T:C	T	C	AC=3989;AN=6058	rs12551202	0.342199	0.657801	0.999933	9.0131e-20	2.61445	0.000999001	1.16389e-14	4	4	9	75797659	G	A	-0.126121	3.25657e-12	0.279943	0.755937
ANXA1	+	2	protein_coding	ENSG00000135046.9	9	75783014	5686	-25228	9	75757786	9:75757786:T:C	T	C	AC=2520;AN=5848	rs11143500	0.569927	0.430073	0.983858	3.14071e-08	0.797633	0.000999001	0.000104535	7	5	9	75732302	C	T	0.0885187	1.06454e-06	0.0685266	0.213243
ANXA1	+	2	protein_coding	ENSG00000135046.9	9	75783014	5686	-426988	9	75356026	9:75356026:CT:C	CT	C	AC=1262;AN=5296	rs11361430	0.761536	0.238464	0.92719	4.90757e-07	0.757884	0.002997	0.00103138	5	6	9	75356026	CT	C	0.0893486	8.42545e-07	0.1801	0.485447
ANXA1	+	2	protein_coding	ENSG00000135046.9	9	75783014	5686	680730	9	76463744	9:76463744:CA:C	CA	C	AC=194;AN=3448	rs550434392	0.94338	0.0566197	0.573581	2.76627e-05	-0.993412	0.026973	0.0336081	6	7	9	76463744	CA	C	-0.0741231	4.43815e-05	0.0895835	0.249945
ANXA1	+	2	protein_coding	ENSG00000135046.9	9	75783014	5686	784952	9	76567966	9:76567966:TAA:T	TAA	T	AC=1901;AN=2642	rs561119844	0.278598	0.721402	0.686272	4.59988e-05	0.632556	0.047952	0.0522857	8	8	9	76567966	TAA	T	0.0731112	5.63719e-05	0.0984817	0.268835
ANXA1	+	2	protein_coding	ENSG00000135046.9	9	75783014	5686	245587	9	76028601	9:76028601:C:T	C	T	AC=64;AN=5864	rs117244744	0.988848	0.0111518	0.82905	0.000103346	2.30177	0.103896	0.0998234	9	9	9	76373529	G	GT	0.0609837	0.000784909	0.0479591	0.183545
ANXA1	+	2	protein_coding	ENSG00000135046.9	9	75783014	5686	237968	9	76020982	9:76020982:CT:C	CT	C	AC=231;AN=4376	rs141203088	0.947568	0.052432	0.663993	0.000220553	-0.929257	0.192807	0.183215	10	10	9	76020982	CT	C	-0.0669245	0.000227903	0.0637982	0.20482
LUZP1	-	2	protein_coding	ENSG00000169641.9	1	23460172	5552	120963	1	23339209	1:23339209:C:T	C	T	AC=530;AN=4666	rs34583328	0.885822	0.114178	0.807479	3.25329e-25	0.105252	0.000999001	1.92553e-20	1	1	1	23339209	C	T	0.160528	6.16924e-19	0.354372	0.888968
LUZP1	-	2	protein_coding	ENSG00000169641.9	1	23460172	5552	-5022	1	23465194	1:23465194:A:G	A	G	AC=1538;AN=4908	rs78134850	0.685709	0.314291	0.898664	7.99835e-16	-0.0654182	0.000999001	9.52001e-12	2	2	1	23500387	A	G	-0.132384	2.57105e-13	0.159654	0.425226
LUZP1	-	2	protein_coding	ENSG00000169641.9	1	23460172	5552	341878	1	23118294	1:23118294:G:C	G	C	AC=115;AN=6020	rs183444959	0.980701	0.0192994	0.958814	4.11842e-05	-0.0951395	0.0539461	0.0633292	3	3	1	23118294	G	C	-0.0799739	1.04951e-05	0.086744	0.244485
LUZP1	-	2	protein_coding	ENSG00000169641.9	1	23460172	5552	-57621	1	23517793	1:23517793:GAA:GA	GAA	GA	AC=581;AN=5520	rs560372527;rs5773035	0.893312	0.106688	0.890752	0.000243495	-0.0418629	0.282717	0.282569	4	4	1	23517793	GAA	GA	-0.0838545	3.81376e-06	0.123439	0.32291
NPRL2	-	2	protein_coding	ENSG00000114388.8	3	50388252	3547	96635	3	50291617	3:50291617:G:A	G	A	AC=270;AN=5694	rs9852677	0.951973	0.0480274	0.87992	2.93948e-07	-0.167587	0.000999001	0.000348743	1	1	3	50291617	G	A	-0.0920837	3.84153e-07	0.206289	0.56132
NPRL2	-	2	protein_coding	ENSG00000114388.8	3	50388252	3547	-606160	3	50994412	3:50994412:G:A	G	A	AC=80;AN=5882	rs141494203	0.986554	0.0134462	0.803371	1.11511e-06	-0.342585	0.000999001	0.000799573	3	2	3	50994412	G	A	-0.073445	5.21136e-05	0.198064	0.537189
NPRL2	-	2	protein_coding	ENSG00000114388.8	3	50388252	3547	397380	3	49990872	3:49990872:C:T	C	T	AC=138;AN=5940	rs138074169	0.976645	0.0233553	0.87311	2.17493e-05	0.190722	0.010989	0.0118453	2	3	3	49990872	C	T	0.076682	2.39179e-05	0.158354	0.421271
NPRL2	-	2	protein_coding	ENSG00000114388.8	3	50388252	3547	-689062	3	51077314	3:51077314:CTT:C	CTT	C	AC=5574;AN=5992	rs60370676	0.0695893	0.930411	0.974446	0.000563238	-0.114635	0.176823	0.169919	4	4	3	49771827	CTTT	C	0.0549674	0.0024761	0.0424591	0.180766
TRIM73	+	2	protein_coding	ENSG00000178809.7	7	75030902	4025	40219	7	75071121	7:75071121:C:T	C	T	AC=3030;AN=5702	rs236607	0.468857	0.531143	0.959745	1.37644e-43	-0.0207528	0.000999001	1.29993e-33	1	1	7	75071121	C	T	-0.219571	2.17871e-34	0.158308	0.421131
TRIM73	+	2	protein_coding	ENSG00000178809.7	7	75030902	4025	-475203	7	74555699	7:74555699:C:CA	C	CA	AC=77;AN=5002	rs202095906	0.984766	0.0152344	0.528211	6.47106e-09	0.0254612	0.000999001	5.36216e-05	3	2	7	74555699	C	CA	0.115692	1.70206e-10	0.361219	0.899627
TRIM73	+	2	protein_coding	ENSG00000178809.7	7	75030902	4025	-699585	7	74331317	7:74331317:T:C	T	C	AC=553;AN=4552	rs78274987	0.877892	0.122108	0.80465	4.19407e-08	-0.015381	0.000999001	0.0002368	5	3	7	74347187	T	C	-0.0751625	3.46067e-05	0.102409	0.281841
TRIM73	+	2	protein_coding	ENSG00000178809.7	7	75030902	4025	-706232	7	74324670	7:74324670:G:A	G	A	AC=59;AN=5610	rs191010483	0.989721	0.0102787	0.661892	8.77473e-08	0.0279582	0.000999001	0.000428163	4	4	7	74324670	G	A	0.100692	2.79946e-08	0.365555	0.90616
TRIM73	+	2	protein_coding	ENSG00000178809.7	7	75030902	4025	675057	7	75705959	7:75705959:G:A	G	A	AC=77;AN=5930	rs117654247	0.986989	0.0130105	0.856736	2.53468e-05	0.0221151	0.040959	0.0412481	6	5	7	75705959	G	A	0.0756229	3.09641e-05	0.165679	0.443581
TRIM73	+	2	protein_coding	ENSG00000178809.7	7	75030902	4025	19676	7	75050578	7:75050578:G:C	G	C	AC=198;AN=4646	rs28495760	0.957424	0.0425755	0.668708	4.06111e-05	-0.0124281	0.0599401	0.0595889	2	6	7	75050578	G	C	-0.0691404	0.000139969	0.0490713	0.184379
TRIM73	+	2	protein_coding	ENSG00000178809.7	7	75030902	4025	-191078	7	74839824	7:74839824:C:G	C	G	AC=4449;AN=5202	rs199562612	0.144707	0.855293	0.886661	0.000308773	-0.00938698	0.263736	0.271465	7	7	7	74276813	G	A	0.067586	0.000197332	0.0757285	0.224862
PRMT7	+	1	protein_coding	ENSG00000132600.12	16	68388232	4183	-5010	16	68383222	16:68383222:CAT:C	CAT	C	AC=504;AN=5548	rs147268324	0.910099	0.0899015	0.892596	3.44251e-76	0.173395	0.000999001	2.53226e-64	1	1	16	68383222	CAT	C	0.299727	6.46537e-64	0.354654	0.889414
PRMT7	+	1	protein_coding	ENSG00000132600.12	16	68388232	4183	-736943	16	67651289	16:67651289:C:T	C	T	AC=101;AN=6014	rs185214405	0.983117	0.0168831	0.94695	1.00873e-62	-0.345431	0.000999001	1.49296e-53	2	2	16	67651289	C	T	-0.290188	7.51376e-60	0.501191	0.98806
PRMT7	+	1	protein_coding	ENSG00000132600.12	16	68388232	4183	1540	16	68389772	16:68389772:C:T	C	T	AC=2461;AN=5548	rs1131933	0.55538	0.44462	0.961939	4.90415e-33	-0.0707374	0.000999001	8.7968e-27	3	3	16	68389772	C	T	-0.193385	6.57977e-27	0.497259	0.987891
PRMT7	+	1	protein_coding	ENSG00000132600.12	16	68388232	4183	-84116	16	68304116	16:68304116:G:A	G	A	AC=284;AN=6052	rs185291585	0.952243	0.0477573	0.995515	2.34374e-08	0.0687468	0.000999001	4.01934e-05	4	4	16	68304116	G	A	0.0988971	4.92321e-08	0.134131	0.354194
PRMT7	+	1	protein_coding	ENSG00000132600.12	16	68388232	4183	258714	16	68646946	16:68646946:C:T	C	T	AC=107;AN=5742	rs142475956	0.98128	0.0187202	0.781973	0.000105173	0.0687439	0.0559441	0.0665694	5	5	16	68646946	C	T	0.0707254	9.78987e-05	0.117998	0.314565
GLTP	-	2	protein_coding	ENSG00000139433.5	12	110318183	6164	20851	12	110297332	12:110297332:A:AT	A	AT	AC=3105;AN=5658	rs35192952	0.451173	0.548827	0.969047	1.16221e-104	-0.712415	0.000999001	6.06965e-86	1	1	12	110297332	A	AT	-0.335347	1.65522e-80	0.514841	0.98863
GLTP	-	2	protein_coding	ENSG00000139433.5	12	110318183	6164	5951	12	110312232	12:110312232:A:G	A	G	AC=1410;AN=5874	rs10850913	0.759222	0.240778	0.977571	5.74322e-33	-0.450095	0.000999001	7.96254e-26	2	2	12	110312232	A	G	-0.205702	2.67112e-30	0.37776	0.923405
GLTP	-	2	protein_coding	ENSG00000139433.5	12	110318183	6164	33718	12	110284465	12:110284465:T:C	T	C	AC=236;AN=5640	rs7310287	0.958276	0.0417244	0.853182	7.20426e-21	0.585369	0.000999001	1.63537e-15	3	3	12	110284465	T	C	0.163206	1.57775e-19	0.511221	0.988482
GLTP	-	2	protein_coding	ENSG00000139433.5	12	110318183	6164	251482	12	110066701	12:110066701:TTC:T	TTC	T	AC=457;AN=5962	rs149050218	0.923632	0.0763684	0.971614	4.10423e-06	0.233053	0.00699301	0.00689776	4	4	12	110066701	TTC	T	0.0834354	4.26352e-06	0.073772	0.221737
GLTP	-	2	protein_coding	ENSG00000139433.5	12	110318183	6164	485780	12	109832403	12:109832403:CA:C	CA	C	AC=541;AN=4878	rs10707269	0.888711	0.111289	0.807144	0.00031683	0.161542	0.278721	0.260356	5	5	12	110167038	G	GTTTTTA	-0.0680406	0.000178602	0.0571323	0.194079
MTMR1	+	2	protein_coding	ENSG00000063601.12	23	149903871	3724	-29374	23	149874497	23:149874497:A:G	A	G	AC=1626;AN=6038	23:149874497:A:G	0.73011	0.26989	0.994126	8.29824e-43	0.260709	0.000999001	1.6356e-34	1	1	23	149762945	A	G	0.165608	4.55243e-20	0.158438	0.421526
MTMR1	+	2	protein_coding	ENSG00000063601.12	23	149903871	3724	2957	23	149906828	23:149906828:C:A	C	A	AC=271;AN=5128	23:149906828:C:A	0.946177	0.0538227	0.669793	4.84187e-13	0.180687	0.000999001	4.79588e-09	2	2	23	149906828	C	A	0.103744	1.04801e-08	0.195875	0.530739
MTMR1	+	2	protein_coding	ENSG00000063601.12	23	149903871	3724	30111	23	149933982	23:149933982:T:A	T	A	AC=1917;AN=5298	23:149933982:T:A	0.638694	0.361306	0.877905	6.49663e-06	0.0676758	0.014985	0.0110463	3	3	23	149932703	G	A	0.0683338	0.000167424	0.0481749	0.183696
MTMR1	+	2	protein_coding	ENSG00000063601.12	23	149903871	3724	-90422	23	149813449	23:149813449:C:T	C	T	AC=811;AN=5746	23:149813449:C:T	0.85792	0.14208	0.904156	1.32299e-05	0.0966182	0.017982	0.0181242	4	4	23	149931772	C	T	0.0744173	4.13777e-05	0.0746889	0.223194
MTMR1	+	2	protein_coding	ENSG00000063601.12	23	149903871	3724	-223650	23	149680221	23:149680221:G:C	G	C	AC=3395;AN=5850	23:149680221:G:C	0.418865	0.581135	0.977992	0.000114919	-0.0502719	0.10989	0.12131	5	5	23	149939308	C	A	-0.0634032	0.000480221	0.0371497	0.177928
C17orf105	+	2	protein_coding	ENSG00000231256.3	17	41860554	4830	949978	17	42810532	17:42810532:CA:C	CA	C	AC=429;AN=4090	rs569365647	0.893079	0.106921	0.721474	1.35267e-05	0.00502923	0.017982	0.0207636	1	1	17	42810532	CA	C	0.0781049	1.68189e-05	0.172873	0.464753
C17orf105	+	2	protein_coding	ENSG00000231256.3	17	41860554	4830	-33798	17	41826756	17:41826756:TCACA:T	TCACA	T	AC=1334;AN=4792	rs10544032	0.721475	0.278525	0.884709	6.32222e-05	0.00332353	0.0739261	0.0743845	2	2	17	41854497	T	C	0.0733272	5.35802e-05	0.0294199	0.173544
TAF5L	-	2	protein_coding	ENSG00000135801.5	1	229761794	6415	68662	1	229693132	1:229693132:T:C	T	C	AC=1054;AN=4450	rs12734075	0.763354	0.236646	0.847632	6.47493e-06	0.0381941	0.00899101	0.0123082	1	1	1	229693132	T	C	0.0797746	1.10419e-05	0.126658	0.331348
TAF5L	-	2	protein_coding	ENSG00000135801.5	1	229761794	6415	-58123	1	229819917	1:229819917:C:CA	C	CA	AC=461;AN=5524	rs573589640	0.916078	0.0839223	0.881793	8.03619e-05	-0.0495813	0.106893	0.117015	2	2	1	229819917	C	CA	-0.0687162	0.000153829	0.0703153	0.21622
RP11-690P14.4	+	2	protein_coding	ENSG00000269920.1	10	97733786	6790	-300877	10	97432909	10:97432909:G:C	G	C	AC=245;AN=6040	rs114096212	0.959263	0.0407371	0.990946	8.47389e-85	0.181189	0.000999001	5.42827e-67	1	1	10	97432909	G	C	0.31624	2.51398e-71	0.361972	0.900775
RP11-690P14.4	+	2	protein_coding	ENSG00000269920.1	10	97733786	6790	5298	10	97739084	10:97739084:C:T	C	T	AC=1215;AN=5906	rs57635810	0.795003	0.204997	0.981147	1.02631e-21	-0.0438434	0.000999001	1.65804e-15	2	2	10	97739084	C	T	-0.152245	3.61647e-17	0.371402	0.914652
RP11-690P14.4	+	2	protein_coding	ENSG00000269920.1	10	97733786	6790	-268535	10	97465251	10:97465251:G:T	G	T	AC=2008;AN=5966	rs11597849	0.664375	0.335625	0.992285	1.79826e-06	-0.0172899	0.00599401	0.00557322	3	3	10	97465251	G	T	-0.0833089	4.40905e-06	0.028547	0.17276
RP11-690P14.4	+	2	protein_coding	ENSG00000269920.1	10	97733786	6790	-411863	10	97321923	10:97321923:T:C	T	C	AC=200;AN=5998	rs7918235	0.96646	0.0335396	0.957297	0.000247044	0.0335717	0.287712	0.283161	4	4	10	97321923	T	C	0.0650528	0.000340208	0.0509966	0.186204
ZBTB48	+	2	protein_coding	ENSG00000204859.7	1	6648747	6804	-13441	1	6635306	1:6635306:G:A	G	A	AC=1084;AN=6058	rs34160967	0.8206	0.1794	1	4.78648e-22	0.210315	0.000999001	3.00249e-16	1	1	1	6635306	G	A	0.138237	2.14511e-14	0.49529	0.987805
ZBTB48	+	2	protein_coding	ENSG00000204859.7	1	6648747	6804	-1788	1	6646959	1:6646959:GCCTGCCTTC:G	GCCTGCCTTC	G	AC=3848;AN=5858	rs3833475	0.343	0.657	0.979693	7.53384e-09	-0.10521	0.000999001	4.83244e-05	2	2	1	6694513	G	T	0.089326	8.47962e-07	0.0842127	0.23971
ZBTB48	+	2	protein_coding	ENSG00000204859.7	1	6648747	6804	-82923	1	6565824	1:6565824:G:C	G	C	AC=160;AN=5752	rs191393671	0.972684	0.0273159	0.869454	1.81178e-06	0.179308	0.002997	0.0055549	4	3	1	6565824	G	C	0.0756669	3.06359e-05	0.0878776	0.246676
ZBTB48	+	2	protein_coding	ENSG00000204859.7	1	6648747	6804	10069	1	6658816	1:6658816:G:A	G	A	AC=164;AN=6014	rs113439907	0.972403	0.0275974	0.967571	1.04337e-05	0.181118	0.018981	0.0256106	3	4	1	6658816	G	A	0.077593	1.91035e-05	0.107266	0.299095
ZBTB48	+	2	protein_coding	ENSG00000204859.7	1	6648747	6804	18101	1	6666848	1:6666848:T:C	T	C	AC=5257;AN=5912	rs481771	0.111423	0.888577	0.974126	2.17322e-05	-0.106905	0.048951	0.049358	5	5	1	6758686	TA	T	-0.0665141	0.000249045	0.0291267	0.173292
RPP25	-	2	protein_coding	ENSG00000178718.5	15	75248954	4488	-51745	15	75300699	15:75300699:G:A	G	A	AC=128;AN=5916	rs75049014	0.978053	0.0219472	0.890323	6.43831e-10	-0.360042	0.000999001	1.69047e-06	1	1	15	75300699	G	A	-0.103263	1.22565e-08	0.155173	0.411711
SSBP3	-	2	protein_coding	ENSG00000157216.11	1	54879139	7107	-73001	1	54952140	1:54952140:G:A	G	A	AC=3184;AN=5626	rs10158888	0.433507	0.566493	0.958599	3.63271e-23	0.231054	0.000999001	2.55249e-17	4	1	1	54952140	G	A	0.143953	1.70857e-15	0.198601	0.538773
SSBP3	-	2	protein_coding	ENSG00000157216.11	1	54879139	7107	-67708	1	54946847	1:54946847:G:A	G	A	AC=977;AN=6058	rs190963	0.838652	0.161348	1	3.36229e-20	-0.272433	0.000999001	6.78062e-15	1	2	1	54946847	G	A	-0.138909	1.60179e-14	0.457419	0.986025
SSBP3	-	2	protein_coding	ENSG00000157216.11	1	54879139	7107	187674	1	54691465	1:54691465:C:T	C	T	AC=1550;AN=5552	rs9012	0.721245	0.278755	0.950502	4.80521e-20	0.196066	0.000999001	9.64204e-15	2	3	1	54691465	C	T	0.159277	1.15735e-18	0.384392	0.93192
SSBP3	-	2	protein_coding	ENSG00000157216.11	1	54879139	7107	-38640	1	54917779	1:54917779:C:CA	C	CA	AC=1449;AN=4294	rs59209676	0.663793	0.336207	0.866018	8.69538e-13	-0.170431	0.000999001	1.87417e-08	3	4	1	54917779	C	CA	-0.109655	1.44151e-09	0.355888	0.89136
SSBP3	-	2	protein_coding	ENSG00000157216.11	1	54879139	7107	20227	1	54858912	1:54858912:G:T	G	T	AC=2142;AN=5930	rs213483	0.63834	0.36166	0.987878	2.43511e-08	0.125533	0.000999001	0.000137429	5	5	1	54858912	G	T	0.0862582	1.99192e-06	0.0717117	0.218469
SSBP3	-	2	protein_coding	ENSG00000157216.11	1	54879139	7107	-21891	1	54901030	1:54901030:A:T	A	T	AC=105;AN=5696	rs71637850	0.981659	0.0183408	0.765674	1.64137e-06	0.29967	0.004995	0.00580687	6	6	1	54901030	A	T	0.0820634	6.11909e-06	0.142576	0.377046
SSBP3	-	2	protein_coding	ENSG00000157216.11	1	54879139	7107	206561	1	54672578	1:54672578:TTG:T	TTG	T	AC=5118;AN=5640	rs142326929	0.0921372	0.907863	0.909482	6.02461e-05	0.128968	0.111888	0.115643	7	7	1	54672578	TTG	T	0.0682279	0.000171384	0.0304357	0.174339
RP5-1159O4.1	-	2	lincRNA	ENSG00000272894.1	7	7603957	9370	-2582	7	7606539	7:7606539:G:C	G	C	AC=5868;AN=5994	rs12702621	0.0210166	0.978983	0.93855	1.0604e-22	0.181818	0.000999001	2.64655e-17	1	1	7	7606539	G	C	0.174711	3.45567e-22	0.205087	0.557831
RP5-1159O4.1	-	2	lincRNA	ENSG00000272894.1	7	7603957	9370	46339	7	7557618	7:7557618:CA:C	CA	C	AC=1000;AN=2676	rs67184564	0.623538	0.376462	0.697471	7.55845e-05	-0.0256508	0.138861	0.147998	2	2	7	7557618	CA	C	-0.0715626	8.08133e-05	0.0608865	0.1998
NFAT5	+	2	protein_coding	ENSG00000102908.16	16	69724447	4981	-255605	16	69468842	16:69468842:T:C	T	C	AC=2802;AN=5998	rs246147	0.531576	0.468424	0.995027	2.53844e-28	-0.130467	0.000999001	4.31816e-22	1	1	16	69468842	T	C	-0.192983	8.41539e-27	0.244614	0.65582
NFAT5	+	2	protein_coding	ENSG00000102908.16	16	69724447	4981	-149209	16	69575238	16:69575238:G:A	G	A	AC=1251;AN=5886	rs62052820	0.785928	0.214072	0.95957	2.2036e-10	0.0916356	0.000999001	1.55345e-06	2	2	16	69575238	G	A	0.113315	3.99991e-10	0.370049	0.912722
NFAT5	+	2	protein_coding	ENSG00000102908.16	16	69724447	4981	-129539	16	69594908	16:69594908:TAAAAAAAAAAAAAAAAAAAAAAAAAAA:T	TAAAAAAAAAAAAAAAAAAAAAAAAAAA	T	AC=1789;AN=5042	rs373706379	0.644986	0.355014	0.921676	3.20566e-05	0.0524644	0.036963	0.0334597	5	3	16	69594908	TAAAAAAAAAAAAAAAAAAAAAAAAAAA	T	0.0753375	3.31767e-05	0.125032	0.326864
NFAT5	+	2	protein_coding	ENSG00000102908.16	16	69724447	4981	158938	16	69883385	16:69883385:T:TATTC	T	TATTC	AC=72;AN=5636	rs10632935	0.987535	0.0124654	0.590968	7.64215e-05	-0.1892	0.0689311	0.0694828	3	4	16	69883385	T	TATTC	-0.0712296	8.72417e-05	0.122967	0.32184
NFAT5	+	2	protein_coding	ENSG00000102908.16	16	69724447	4981	-761562	16	68962885	16:68962885:G:A	G	A	AC=286;AN=5558	rs35708016	0.948524	0.0514758	0.817542	7.74531e-05	-0.0992875	0.0639361	0.0685325	4	5	16	68962885	G	A	-0.071374	8.43981e-05	0.11919	0.315678
NFAT5	+	2	protein_coding	ENSG00000102908.16	16	69724447	4981	314534	16	70038981	16:70038981:C:T	C	T	AC=96;AN=5930	rs150201155	0.984036	0.0159645	0.870935	0.000110008	0.168294	0.0919081	0.0937877	6	6	16	70038981	C	T	0.0688313	0.000149948	0.147496	0.390012
ZSCAN2	+	1	protein_coding	ENSG00000176371.9	15	85166159	5988	11049	15	85177208	15:85177208:G:A	G	A	AC=3293;AN=6006	rs698620	0.449447	0.550553	0.996503	8.81326e-14	-0.117563	0.000999001	2.70433e-09	1	1	15	85171196	CAAAAA	C	-0.133711	1.4782e-13	0.115188	0.31252
NSUN5	-	2	protein_coding	ENSG00000130305.12	7	72722550	4305	32653	7	72689897	7:72689897:C:G	C	G	AC=4956;AN=5756	rs140186709	0.139464	0.860536	0.94365	2.60589e-05	0.0756219	0.040959	0.0380383	1	1	7	72689897	C	G	0.0745501	4.00851e-05	0.0670637	0.210688
NSUN5	-	2	protein_coding	ENSG00000130305.12	7	72722550	4305	566716	7	72155834	7:72155834:T:C	T	C	AC=383;AN=5948	rs139453187	0.936167	0.0638333	0.957278	0.000200295	-0.0949974	0.200799	0.198416	2	2	7	72155834	T	C	-0.0680137	0.000179664	0.0619398	0.201563
PYGO2	-	2	protein_coding	ENSG00000163348.3	1	154936329	4077	-53968	1	154990297	1:154990297:C:G	C	G	AC=2069;AN=5694	rs2242194	0.636925	0.363075	0.970622	1.25176e-07	-0.129277	0.000999001	0.000371095	1	1	1	154990297	C	G	-0.0959677	1.21153e-07	0.288602	0.776573
PYGO2	-	2	protein_coding	ENSG00000163348.3	1	154936329	4077	104025	1	154832304	1:154832304:T:C	T	C	AC=4316;AN=5846	rs4845397	0.260448	0.739552	0.976642	9.57631e-06	0.120875	0.012987	0.0154989	2	2	1	154832304	T	C	0.0821264	6.01914e-06	0.197575	0.535746
NAE1	-	1	protein_coding	ENSG00000159593.10	16	66864879	4579	-18664	16	66883543	16:66883543:A:G	A	G	AC=2570;AN=6028	rs152167	0.573858	0.426142	0.997609	7.7069e-37	-0.126155	0.000999001	1.27196e-29	1	1	16	66883543	A	G	-0.228131	4.67336e-37	0.138568	0.366492
FAM225A	+	2	lincRNA	ENSG00000231528.2	9	115875353	6764	9807	9	115885160	9:115885160:C:A	C	A	AC=526;AN=6030	rs73655803	0.913051	0.0869495	0.992927	5.37532e-32	0.44545	0.000999001	2.27525e-25	1	1	9	115885160	C	A	0.202696	1.88357e-29	0.161646	0.431309
NDUFB6	-	2	protein_coding	ENSG00000165264.6	9	32573157	8109	76150	9	32497007	9:32497007:T:C	T	C	AC=2599;AN=6058	rs10813826	0.571728	0.428272	1	5.16791e-07	0.135905	0.003996	0.0014299	1	1	9	32497007	T	C	0.0884431	1.08736e-06	0.0584854	0.196081
NDUFB6	-	2	protein_coding	ENSG00000165264.6	9	32573157	8109	240793	9	32332364	9:32332364:T:C	T	C	AC=135;AN=5810	rs141739085	0.977135	0.0228648	0.831202	0.000190675	0.326496	0.210789	0.220557	2	2	9	32315725	T	G	0.0633291	0.000487628	0.0546752	0.190638
RAB40B	-	1	protein_coding	ENSG00000141542.6	17	80656530	5706	-9061	17	80665591	17:80665591:G:A	G	A	AC=1233;AN=5940	rs35866309	0.79231	0.20769	0.983754	8.39116e-07	0.015738	0.000999001	0.00138545	2	1	17	80665591	G	A	0.0880694	1.20721e-06	0.133905	0.353521
RAB40B	-	1	protein_coding	ENSG00000141542.6	17	80656530	5706	55032	17	80601498	17:80601498:G:C	G	C	AC=1635;AN=5778	rs78165269	0.716554	0.283446	0.974989	6.78805e-05	0.0116475	0.0649351	0.0751514	3	2	17	80601498	G	C	0.0694267	0.000131289	0.0750926	0.223839
RAB40B	-	1	protein_coding	ENSG00000141542.6	17	80656530	5706	-317865	17	80974395	17:80974395:G:A	G	A	AC=1468;AN=5748	rs9889596	0.743803	0.256197	0.968386	0.0001587	-0.0112315	0.153846	0.157803	1	3	17	80974395	G	A	-0.0671014	0.00021932	0.0712157	0.217675
CORO6	-	1	protein_coding	ENSG00000167549.14	17	27949922	3728	-12275	17	27962197	17:27962197:G:A	G	A	AC=2557;AN=5536	rs55797987	0.538163	0.461837	0.951573	6.78943e-54	-0.0661991	0.000999001	5.65381e-44	1	1	17	27962197	G	A	-0.270388	6.68357e-52	0.340398	0.866284
CORO6	-	1	protein_coding	ENSG00000167549.14	17	27949922	3728	-704688	17	28654610	17:28654610:C:T	C	T	AC=803;AN=5314	rs997877	0.846931	0.153069	0.912499	0.000158674	-0.0210498	0.103896	0.105828	2	2	17	28654610	C	T	-0.0659273	0.000282489	0.0646209	0.206296
CORO6	-	1	protein_coding	ENSG00000167549.14	17	27949922	3728	-478974	17	28428896	17:28428896:G:A	G	A	AC=80;AN=5812	rs35154099	0.986559	0.0134409	0.805274	0.00036192	0.0557005	0.207792	0.202273	3	3	17	28428896	G	A	0.067492	0.000201427	0.0570604	0.193975
CORO6	-	1	protein_coding	ENSG00000167549.14	17	27949922	3728	-210620	17	28160542	17:28160542:T:C	T	C	AC=75;AN=5922	rs139307796	0.987141	0.0128586	0.829216	0.00037049	-0.0624998	0.217782	0.208967	4	4	17	28160542	T	C	-0.0689348	0.000146533	0.150421	0.397996
BTN3A1	+	2	protein_coding	ENSG00000026950.12	6	26409811	7033	-7404	6	26402407	6:26402407:T:C	T	C	AC=82;AN=6044	rs78061839	0.986753	0.0132472	0.973241	8.70707e-111	11.6395	0.000999001	1.5923e-95	2	1	6	26402407	T	C	0.379029	4.3592e-104	0.362423	0.90146
BTN3A1	+	2	protein_coding	ENSG00000026950.12	6	26409811	7033	13749	6	26423560	6:26423560:C:T	C	T	AC=2708;AN=6032	rs4320356	0.550826	0.449174	0.997216	1.64568e-101	3.34537	0.000999001	3.41765e-86	1	2	6	26428314	G	A	0.292365	9.15495e-61	0.210488	0.573304
BTN3A1	+	2	protein_coding	ENSG00000026950.12	6	26409811	7033	31914	6	26441725	6:26441725:C:CT	C	CT	AC=623;AN=5840	rs573022400	0.893144	0.106856	0.949687	2.51739e-15	-4.73211	0.000999001	7.66066e-11	3	3	6	26293012	A	G	-0.0758688	2.91712e-05	0.15892	0.42299
BTN3A1	+	2	protein_coding	ENSG00000026950.12	6	26409811	7033	77358	6	26487169	6:26487169:C:T	C	T	AC=610;AN=6056	rs6900665	0.898742	0.101258	0.998939	6.95954e-05	2.41535	0.0649351	0.0651715	4	4	6	26450771	C	T	-0.052759	0.00367855	0.0187624	0.142333
BTN3A1	+	2	protein_coding	ENSG00000026950.12	6	26409811	7033	-51215	6	26358596	6:26358596:C:A	C	A	AC=798;AN=6034	rs72836480	0.86699	0.13301	0.995654	0.000104782	0.784343	0.0849151	0.0924057	5	5	6	26962174	C	<INS:ME:ALU>	-0.058878	0.00118734	0.0368857	0.177798
C10orf111	-	2	protein_coding	ENSG00000176236.4	10	15139318	7984	12893	10	15126425	10:15126425:T:C	T	C	AC=319;AN=6010	rs67341648	0.947044	0.0529565	0.98126	1.14532e-09	-0.0236853	0.000999001	1.25206e-05	1	1	10	15126425	T	C	-0.110429	1.10313e-09	0.35371	0.887918
C10orf111	-	2	protein_coding	ENSG00000176236.4	10	15139318	7984	-52	10	15139370	10:15139370:G:A	G	A	AC=64;AN=5820	rs117151080	0.988919	0.0110813	0.75248	0.000130535	0.0280641	0.212787	0.22398	2	2	10	15139370	G	A	0.0701653	0.000111176	0.0874034	0.245755
PYROXD1	+	1	protein_coding	ENSG00000121350.11	12	21620224	7758	-13782	12	21606442	12:21606442:CCTTT:C	CCTTT	C	AC=2107;AN=5998	rs10551001	0.64816	0.35184	0.994586	1.04406e-23	-0.168197	0.000999001	1.06101e-18	1	1	12	21654644	C	A	-0.113498	3.74793e-10	0.179939	0.484989
PYROXD1	+	1	protein_coding	ENSG00000121350.11	12	21620224	7758	34183	12	21654407	12:21654407:G:A	G	A	AC=5031;AN=5968	rs1061627	0.15669	0.84331	0.987863	1.23484e-21	0.158628	0.000999001	1.21092e-16	2	2	12	21654407	G	A	0.150999	6.54745e-17	0.293758	0.787385
PYROXD1	+	1	protein_coding	ENSG00000121350.11	12	21620224	7758	2898	12	21623122	12:21623122:T:G	T	G	AC=2868;AN=5876	rs13035	0.512957	0.487043	0.985429	2.27979e-05	0.0718729	0.031968	0.0332836	5	3	12	21617145	A	G	-0.0743927	4.1621e-05	0.0304295	0.174334
PYROXD1	+	1	protein_coding	ENSG00000121350.11	12	21620224	7758	-197270	12	21422954	12:21422954:ATAAC:A	ATAAC	A	AC=1166;AN=6054	rs5796895	0.808548	0.191452	0.999474	3.08578e-05	0.0594738	0.03996	0.0435566	4	4	12	21422954	ATAAC	A	0.0723368	6.75567e-05	0.0316992	0.175182
PYROXD1	+	1	protein_coding	ENSG00000121350.11	12	21620224	7758	-756904	12	20863320	12:20863320:A:G	A	G	AC=329;AN=3450	rs12318044	0.90549	0.0945105	0.62719	3.33002e-05	0.0756284	0.045954	0.0467513	3	5	12	21327652	TA	TAAA	-0.0666091	0.000243992	0.0682118	0.212702
PYROXD1	+	1	protein_coding	ENSG00000121350.11	12	21620224	7758	220407	12	21840631	12:21840631:G:A	G	A	AC=390;AN=5870	rs73079245	0.933921	0.0660786	0.943075	0.000212253	-0.080721	0.235764	0.228976	6	6	12	21840631	G	A	-0.0781397	1.66736e-05	0.135269	0.357502
ALG10	+	2	protein_coding	ENSG00000139133.2	12	34175408	5893	-15557	12	34159851	12:34159851:C:G	C	G	AC=2492;AN=6054	rs10844770	0.589516	0.410484	0.995718	2.60805e-19	-0.0384735	0.000999001	1.02628e-13	1	1	12	34159851	C	G	-0.159619	9.74846e-19	0.090467	0.251602
ALG10	+	2	protein_coding	ENSG00000139133.2	12	34175408	5893	-367669	12	33807739	12:33807739:CT:C	CT	C	AC=72;AN=4304	rs59865516	0.983024	0.016976	0.459056	0.000378847	-0.0491101	0.133866	0.127955	2	2	12	33807739	CT	C	-0.0640874	0.000416647	0.10271	0.282949
THOC1	-	2	protein_coding	ENSG00000079134.7	18	268019	5252	90386	18	177633	18:177633:G:GT	G	GT	AC=1521;AN=3336	rs11438659	0.543669	0.456331	0.785663	1.85811e-05	-0.0479141	0.031968	0.0313351	1	1	18	181068	G	T	-0.0779608	1.74342e-05	0.0762431	0.225698
ALG1L	-	2	protein_coding	ENSG00000189366.5	3	125655882	8387	-82921	3	125738803	3:125738803:G:C	G	C	AC=1705;AN=5966	rs56855990	0.715385	0.284615	0.990826	2.38272e-46	0.0679114	0.000999001	3.33552e-36	1	1	3	125735175	A	G	0.23464	3.67843e-39	0.325866	0.842249
ALG1L	-	2	protein_coding	ENSG00000189366.5	3	125655882	8387	-30977	3	125686859	3:125686859:G:A	G	A	AC=1762;AN=5896	rs112454226	0.701325	0.298675	0.985813	3.16212e-17	-0.0388425	0.000999001	5.06141e-12	2	2	3	125706012	G	A	-0.15352	1.96081e-17	0.176744	0.475877
CD70	-	2	protein_coding	ENSG00000125726.6	19	6604114	8189	1166	19	6602948	19:6602948:T:C	T	C	AC=3960;AN=4568	rs344583	0.132221	0.867779	0.79431	4.08966e-12	-0.211272	0.000999001	7.35373e-08	1	1	19	6605821	C	T	-0.120468	2.89923e-11	0.268849	0.724781
GATA3	+	2	protein_coding	ENSG00000107485.11	10	8100362	8737	411631	10	8511993	10:8511993:G:A	G	A	AC=5408;AN=5750	rs4277005	0.0595925	0.940407	0.907285	8.34964e-05	0.224172	0.16983	0.161769	2	1	10	8511993	G	A	0.070616	0.000100368	0.0511682	0.186386
RP11-723O4.6	-	2	protein_coding	ENSG00000187695.6	3	128684488	5384	43462	3	128641026	3:128641026:CA:C	CA	C	AC=112;AN=5840	rs372929834	0.980782	0.0192179	0.8386	8.34111e-14	0.506555	0.000999001	1.87643e-09	1	1	3	128617311	C	CGATCTTGGCTCACTGCAGCCAGTGGCAA	0.13654	4.45618e-14	0.195657	0.530098
TRMT11	+	2	protein_coding	ENSG00000066651.13	6	126327988	4172	55488	6	126383476	6:126383476:G:A	G	A	AC=3006;AN=5904	rs1569741	0.489738	0.510262	0.977736	2.17584e-11	0.0573758	0.000999001	1.15402e-07	1	1	6	126383476	G	A	0.119212	4.64905e-11	0.217416	0.592034
TRMT11	+	2	protein_coding	ENSG00000066651.13	6	126327988	4172	-912328	6	125415660	6:125415660:A:G	A	G	AC=725;AN=5822	rs512158	0.875629	0.124371	0.944852	0.000475316	-0.044701	0.292707	0.283351	2	2	6	125415660	A	G	-0.0635937	0.000461665	0.0390121	0.178929
TMEM216	+	2	protein_coding	ENSG00000187049.5	11	61160104	5564	40061	11	61200165	11:61200165:CT:C	CT	C	AC=4533;AN=5352	rs34349513	0.153635	0.846365	0.891187	2.89791e-14	-0.157609	0.000999001	8.51893e-11	1	1	11	61200165	CT	C	-0.134934	8.8286e-14	0.239402	0.643327
TMEM216	+	2	protein_coding	ENSG00000187049.5	11	61160104	5564	364916	11	61525020	11:61525020:G:A	G	A	AC=861;AN=5282	rs198459	0.838078	0.161922	0.90585	4.31234e-05	0.0811936	0.0519481	0.0519471	2	2	11	61525020	G	A	0.073094	5.66001e-05	0.0741875	0.222396
PYURF	-	2	protein_coding	ENSG00000145337.4	4	89444964	7117	436	4	89444528	4:89444528:G:A	G	A	AC=217;AN=4346	rs67364668	0.949797	0.0502026	0.652417	1.56521e-11	0.697374	0.000999001	2.37657e-07	1	1	4	89444528	G	A	0.111023	8.97031e-10	0.397611	0.947982
PYURF	-	2	protein_coding	ENSG00000145337.4	4	89444964	7117	105421	4	89339543	4:89339543:G:A	G	A	AC=172;AN=5812	rs12504318	0.970114	0.0298858	0.867688	0.000197072	0.531215	0.265734	0.267183	2	2	4	89025815	G	GA	0.0662998	0.000260805	0.0361385	0.177441
PMS1	+	1	protein_coding	ENSG00000064933.12	2	190722128	5615	-114848	2	190607280	2:190607280:A:AT	A	AT	AC=776;AN=6032	rs142651739;rs189584656	0.87079	0.12921	0.994992	1.25229e-54	0.212047	0.000999001	4.69365e-45	1	1	2	190568752	A	T	-0.218992	3.27098e-34	0.112706	0.310355
PMS1	+	1	protein_coding	ENSG00000064933.12	2	190722128	5615	-112372	2	190609756	2:190609756:A:C	A	C	AC=1204;AN=5560	rs10173453	0.783485	0.216515	0.939343	7.73207e-05	0.0435603	0.0729271	0.0724493	2	2	2	190901698	T	C	-0.069775	0.000121411	0.0910499	0.252694
AGTPBP1	-	2	protein_coding	ENSG00000135049.11	9	88307695	5919	53421	9	88254274	9:88254274:G:A	G	A	AC=917;AN=5960	rs649926	0.847199	0.152801	0.984475	1.11902e-34	0.529322	0.000999001	1.04342e-28	1	1	9	88254274	G	A	0.210635	1.01218e-31	0.270244	0.728883
AGTPBP1	-	2	protein_coding	ENSG00000135049.11	9	88307695	5919	-22956	9	88330651	9:88330651:G:A	G	A	AC=425;AN=4988	rs79634858	0.915165	0.0848354	0.803613	2.94268e-29	-0.591225	0.000999001	9.65733e-24	2	2	9	88330651	G	A	-0.196838	7.76151e-28	0.516493	0.988697
AGTPBP1	-	2	protein_coding	ENSG00000135049.11	9	88307695	5919	79898	9	88227797	9:88227797:GTT:GTTT	GTT	GTTT	AC=687;AN=5870	rs569701367;rs548510375	0.882696	0.117304	0.961605	6.8779e-18	-0.406579	0.000999001	1.09788e-13	3	3	9	88163590	G	T	-0.150432	8.56154e-17	0.150482	0.398166
AGTPBP1	-	2	protein_coding	ENSG00000135049.11	9	88307695	5919	-71719	9	88379414	9:88379414:T:C	T	C	AC=229;AN=5894	rs138784805	0.961041	0.0389589	0.915363	7.848e-11	-0.503803	0.000999001	2.99324e-07	4	4	9	88379414	T	C	-0.118049	7.16852e-11	0.251617	0.674204
AGTPBP1	-	2	protein_coding	ENSG00000135049.11	9	88307695	5919	780068	9	87527627	9:87527627:C:T	C	T	AC=84;AN=5990	rs193018748	0.98631	0.0136897	0.906819	8.67479e-05	0.488059	0.100899	0.0960194	5	5	9	87527627	C	T	0.0708972	9.41371e-05	0.0571136	0.194052
ATF7IP	+	1	protein_coding	ENSG00000171681.8	12	14631270	6441	-123468	12	14507802	12:14507802:A:G	A	G	AC=2981;AN=6044	rs12810236	0.507754	0.492246	0.999208	1.61142e-32	-0.211779	0.000999001	1.75288e-26	1	1	12	14507802	A	G	-0.201362	4.43812e-29	0.143941	0.380616
ATF7IP	+	1	protein_coding	ENSG00000171681.8	12	14631270	6441	-214771	12	14416499	12:14416499:C:T	C	T	AC=1156;AN=5768	rs11055886	0.799932	0.200068	0.965432	1.71327e-18	-0.202321	0.000999001	5.92158e-14	2	2	12	14416499	C	T	-0.146345	5.74485e-16	0.242223	0.649991
ATF7IP	+	1	protein_coding	ENSG00000171681.8	12	14631270	6441	-210158	12	14421112	12:14421112:G:A	G	A	AC=820;AN=5594	rs11055891	0.853999	0.146001	0.927045	5.18503e-07	0.126918	0.001998	0.00126163	3	3	12	14421112	G	A	0.0880645	1.20885e-06	0.187645	0.506913
ATF7IP	+	1	protein_coding	ENSG00000171681.8	12	14631270	6441	-195022	12	14436248	12:14436248:T:C	T	C	AC=2026;AN=6058	rs10083074	0.664088	0.335912	1	2.31989e-06	0.0877181	0.003996	0.00492464	4	4	12	14433765	G	C	0.0864671	1.88108e-06	0.126474	0.330822
PAFAH1B3	-	2	protein_coding	ENSG00000079462.3	19	42807698	5707	330675	19	42477023	19:42477023:A:C	A	C	AC=941;AN=3502	rs8106625	0.73239	0.26761	0.775247	9.37868e-06	-0.0923792	0.013986	0.0129664	1	1	19	42477023	A	C	-0.0791473	1.29457e-05	0.127594	0.334086
PAFAH1B3	-	2	protein_coding	ENSG00000079462.3	19	42807698	5707	407292	19	42400406	19:42400406:G:GC	G	GC	AC=332;AN=5776	rs11368847	0.942301	0.0576988	0.88209	0.000304725	-0.138388	0.22977	0.218448	2	2	19	42400406	G	GC	-0.061626	0.00069006	0.0553772	0.19159
CREB5	+	2	protein_coding	ENSG00000146592.12	7	28849026	7792	-124652	7	28724374	7:28724374:G:T	G	T	AC=1344;AN=4980	rs56388170	0.730724	0.269276	0.8886	1.31195e-59	-1.53118	0.000999001	1.0669e-50	1	1	7	28724374	G	T	-0.18725	2.65752e-25	0.40237	0.953674
CREB5	+	2	protein_coding	ENSG00000146592.12	7	28849026	7792	-132248	7	28716778	7:28716778:G:A	G	A	AC=2229;AN=5912	rs6979374	0.62343	0.37657	0.982185	5.66252e-31	-0.985523	0.000999001	4.80475e-25	2	2	7	28720413	C	T	-0.147115	4.03004e-16	0.228516	0.618591
CREB5	+	2	protein_coding	ENSG00000146592.12	7	28849026	7792	-95639	7	28753387	7:28753387:G:A	G	A	AC=2123;AN=6058	rs7806547	0.649903	0.350097	1	5.0267e-11	0.536699	0.000999001	5.49634e-07	5	3	7	28753387	G	A	0.0888417	9.72164e-07	0.111911	0.309398
CREB5	+	2	protein_coding	ENSG00000146592.12	7	28849026	7792	-562554	7	28286472	7:28286472:C:T	C	T	AC=2549;AN=5934	rs10807844	0.57023	0.42977	0.990041	7.52647e-10	-0.353024	0.000999001	5.68791e-06	3	4	7	28286472	C	T	-0.114094	3.02922e-10	0.196924	0.533827
CREB5	+	2	protein_coding	ENSG00000146592.12	7	28849026	7792	495328	7	29344354	7:29344354:C:T	C	T	AC=2241;AN=6038	rs3812335	0.629612	0.370388	0.997308	2.96334e-06	0.268874	0.010989	0.00911189	4	5	7	29344354	C	T	0.0859339	2.17655e-06	0.061077	0.200113
CREB5	+	2	protein_coding	ENSG00000146592.12	7	28849026	7792	-75203	7	28773823	7:28773823:CAAAAAAAA:C	CAAAAAAAA	C	AC=2227;AN=5132	rs375852508	0.567403	0.432597	0.928196	6.13567e-06	-0.361173	0.013986	0.0177663	6	6	7	29333881	G	T	-0.0634122	0.000479327	0.0726071	0.219892
CREB5	+	2	protein_coding	ENSG00000146592.12	7	28849026	7792	-123744	7	28725282	7:28725282:CT:C	CT	C	AC=442;AN=2732	rs548208912	0.839298	0.160702	0.630121	3.5166e-05	0.345695	0.0789211	0.0862088	7	7	7	28725282	CT	C	0.0779226	1.76008e-05	0.126246	0.330176
EFHC2	-	2	protein_coding	ENSG00000183690.12	23	44202918	3392	33615	23	44169303	23:44169303:T:C	T	C	AC=456;AN=5374	23:44169303:T:C	0.915759	0.0842411	0.803332	1.07249e-10	-0.0562255	0.000999001	1.1885e-06	1	1	23	44169303	T	C	-0.116504	1.26582e-10	0.243017	0.651907
EFHC2	-	2	protein_coding	ENSG00000183690.12	23	44202918	3392	-18269	23	44221187	23:44221187:A:G	A	G	AC=145;AN=5862	23:44221187:A:G	0.974184	0.0258161	0.806124	5.51603e-09	0.0840655	0.000999001	2.58889e-05	2	2	23	44221187	A	G	0.104673	7.72753e-09	0.227077	0.615307
EFHC2	-	2	protein_coding	ENSG00000183690.12	23	44202918	3392	22673	23	44180245	23:44180245:C:T	C	T	AC=66;AN=5934	23:44180245:C:T	0.989141	0.0108588	0.723537	4.85339e-05	0.0825663	0.0609391	0.058086	3	3	23	44180245	C	T	0.0747152	3.85325e-05	0.120118	0.316764
SSH1	-	2	protein_coding	ENSG00000084112.10	12	109220170	6869	3163	12	109217007	12:109217007:G:GT	G	GT	AC=1791;AN=6056	rs34849596	0.703805	0.296195	0.999527	2.39157e-74	0.406591	0.000999001	2.91622e-62	1	1	12	109192646	G	A	-0.27482	1.26525e-53	0.328702	0.846865
SSH1	-	2	protein_coding	ENSG00000084112.10	12	109220170	6869	16359	12	109203811	12:109203811:G:A	G	A	AC=2562;AN=6058	rs4964759	0.576402	0.423598	1	2.1556e-18	0.175262	0.000999001	3.14237e-13	3	2	12	109192332	GCTTGCCCTGA	G	0.134007	1.30529e-13	0.192395	0.520561
SSH1	-	2	protein_coding	ENSG00000084112.10	12	109220170	6869	56947	12	109163223	12:109163223:T:G	T	G	AC=72;AN=5626	rs539187847	0.986997	0.0130028	0.684851	1.75623e-14	-0.378103	0.000999001	4.39673e-10	2	3	12	109163223	T	G	-0.136112	5.35138e-14	0.456773	0.985993
SSH1	-	2	protein_coding	ENSG00000084112.10	12	109220170	6869	285753	12	108934417	12:108934417:CA:C	CA	C	AC=4649;AN=5798	rs36065481	0.197541	0.802459	0.96582	1.13415e-05	0.0724498	0.027972	0.0240283	4	4	12	108934417	CA	C	0.0807841	8.52711e-06	0.135639	0.358543
SSH1	-	2	protein_coding	ENSG00000084112.10	12	109220170	6869	511450	12	108708720	12:108708720:T:G	T	G	AC=93;AN=5700	rs192675854	0.983893	0.0161069	0.754513	7.05369e-05	-0.181677	0.0959041	0.109805	5	5	12	108708720	T	G	-0.0722175	6.94554e-05	0.0905206	0.251702
KLHL30	+	2	protein_coding	ENSG00000168427.7	2	239047363	8320	2670	2	239050033	2:239050033:C:T	C	T	AC=3618;AN=5298	rs12692216	0.316956	0.683044	0.931117	2.50679e-143	0.0408147	0.000999001	1.0487e-116	1	1	2	239050033	C	T	0.429048	6.37925e-136	0.516836	0.988711
KLHL30	+	2	protein_coding	ENSG00000168427.7	2	239047363	8320	847396	2	239894759	2:239894759:T:C	T	C	AC=84;AN=5948	rs114179668	0.986029	0.0139711	0.882276	1.41568e-07	0.0277097	0.002997	0.000863711	2	2	2	239894759	T	C	0.0941534	2.08883e-07	0.105472	0.293075
KLHL30	+	2	protein_coding	ENSG00000168427.7	2	239047363	8320	125	2	239047488	2:239047488:C:G	C	G	AC=1163;AN=4438	rs6431585	0.740448	0.259552	0.848674	0.000132259	0.00623094	0.252747	0.246161	3	3	2	239142996	C	A	0.0683057	0.000168465	0.0524448	0.187824
HMGA1	+	2	protein_coding	ENSG00000137309.15	6	34206568	7415	-22547	6	34184021	6:34184021:C:CTCCT	C	CTCCT	AC=222;AN=6018	rs371721577	0.963335	0.0366645	0.974555	2.42244e-20	0.182225	0.000999001	1.06888e-15	1	1	6	34167701	T	C	0.139973	1.00566e-14	0.117241	0.313971
FOLR2	+	1	protein_coding	ENSG00000165457.9	11	71929582	6606	-62850	11	71866732	11:71866732:T:C	T	C	AC=2201;AN=5464	rs576361	0.596815	0.403185	0.950805	4.11444e-09	0.105897	0.000999001	2.29929e-05	1	1	11	71866732	T	C	0.102806	1.42182e-08	0.284646	0.767602
FOLR2	+	1	protein_coding	ENSG00000165457.9	11	71929582	6606	-12816	11	71916766	11:71916766:A:G	A	G	AC=471;AN=5982	rs34607504	0.921319	0.078681	0.979594	3.49127e-06	0.147326	0.00799201	0.00776394	2	2	11	71916766	A	G	0.0821974	5.90838e-06	0.109094	0.304225
FOLR2	+	1	protein_coding	ENSG00000165457.9	11	71929582	6606	284095	11	72213677	11:72213677:G:A	G	A	AC=148;AN=5974	rs192472081	0.974984	0.0250164	0.942995	2.44449e-05	-0.22262	0.033966	0.0376433	5	3	11	72213677	G	A	-0.075179	3.44694e-05	0.0961363	0.262999
FOLR2	+	1	protein_coding	ENSG00000165457.9	11	71929582	6606	-934883	11	70994699	11:70994699:T:C	T	C	AC=2435;AN=5642	rs10897915	0.566759	0.433241	0.965201	3.33581e-05	0.0712237	0.048951	0.048378	4	4	11	70994699	T	C	0.0763459	2.59692e-05	0.0975433	0.266378
FOLR2	+	1	protein_coding	ENSG00000165457.9	11	71929582	6606	-167065	11	71762517	11:71762517:A:AT	A	AT	AC=1775;AN=2614	rs71943717	0.31985	0.68015	0.683621	0.000131692	0.0831251	0.152847	0.148743	3	5	11	71762517	A	AT	0.0693221	0.000134398	0.128213	0.335943
FOLR2	+	1	protein_coding	ENSG00000165457.9	11	71929582	6606	281898	11	72211480	11:72211480:C:T	C	T	AC=508;AN=1974	rs112841992	0.74331	0.25669	0.584864	0.000304961	-0.0865117	0.274725	0.283413	6	6	11	72211480	C	T	-0.062603	0.000566012	0.0859036	0.242882
FUBP3	+	2	protein_coding	ENSG00000107164.15	9	133511251	7074	-36479	9	133474772	9:133474772:A:G	A	G	AC=521;AN=5940	rs201266431	0.913051	0.0869494	0.97226	1.15887e-06	-0.0676888	0.002997	0.00295408	1	1	9	133474772	A	G	-0.0952226	1.51706e-07	0.166783	0.446901
RP11-77P16.4	+	1	lincRNA	ENSG00000249846.2	3	129831495	5426	16036	3	129847531	3:129847531:CT:C	CT	C	AC=2101;AN=5258	rs35034517	0.600111	0.399889	0.944961	6.42715e-74	-0.0843923	0.000999001	1.58498e-60	1	1	3	129821564	C	T	-0.229208	2.11912e-37	0.384215	0.931701
RP11-77P16.4	+	1	lincRNA	ENSG00000249846.2	3	129831495	5426	-18134	3	129813361	3:129813361:G:C	G	C	AC=3950;AN=5592	rs4487280	0.293912	0.706088	0.955527	6.78117e-10	-0.0191493	0.000999001	4.15476e-06	2	2	3	129813361	G	C	-0.104236	8.92051e-09	0.143382	0.379154
RP11-77P16.4	+	1	lincRNA	ENSG00000249846.2	3	129831495	5426	-9845	3	129821650	3:129821650:G:A	G	A	AC=1953;AN=5002	rs56088005	0.610285	0.389715	0.917095	3.92333e-08	0.0252332	0.000999001	0.000136693	3	3	3	129818938	T	TC	-0.0838544	3.81385e-06	0.160287	0.427157
RP11-77P16.4	+	1	lincRNA	ENSG00000249846.2	3	129831495	5426	14802	3	129846297	3:129846297:T:TTTTC	T	TTTTC	AC=141;AN=5942	rs202179416	0.976011	0.0239895	0.892552	4.16176e-07	0.0434023	0.003996	0.00087883	4	4	3	129846297	T	TTTTC	0.0867649	1.73324e-06	0.172916	0.464877
RP11-77P16.4	+	1	lincRNA	ENSG00000249846.2	3	129831495	5426	20902	3	129852397	3:129852397:ACT:A	ACT	A	AC=60;AN=5852	rs553161363	0.989653	0.0103471	0.756725	6.19395e-06	0.0555439	0.00999001	0.00966061	5	5	3	129852397	ACT	A	0.0778616	1.78703e-05	0.152007	0.402475
PLXNA4	-	2	protein_coding	ENSG00000221866.5	7	132333447	5444	-107078	7	132440525	7:132440525:C:T	C	T	AC=2426;AN=5842	rs11765742	0.585032	0.414968	0.980631	9.32034e-90	-0.0567891	0.000999001	3.98554e-74	1	1	7	132440525	C	T	-0.34928	1.25586e-87	0.437916	0.983964
PLXNA4	-	2	protein_coding	ENSG00000221866.5	7	132333447	5444	187367	7	132146080	7:132146080:T:G	T	G	AC=175;AN=5508	rs78036292	0.968285	0.0317151	0.773659	1.12142e-22	0.0659429	0.000999001	7.69879e-17	2	2	7	132146080	T	G	0.175223	2.60425e-22	0.232425	0.627423
PLXNA4	-	2	protein_coding	ENSG00000221866.5	7	132333447	5444	-5600	7	132339047	7:132339047:G:GA	G	GA	AC=2786;AN=5894	rs545976182	0.526508	0.473492	0.982858	2.63778e-10	0.0163985	0.000999001	2.4492e-06	3	3	7	132339047	G	GA	0.114119	3.00204e-10	0.270757	0.730383
PLXNA4	-	2	protein_coding	ENSG00000221866.5	7	132333447	5444	188657	7	132144790	7:132144790:T:C	T	C	AC=5773;AN=5858	rs156944	0.0148333	0.985167	0.796539	5.96274e-09	0.0731873	0.000999001	3.23327e-05	4	4	7	132144790	T	C	0.0860041	2.13526e-06	0.232654	0.627939
PLXNA4	-	2	protein_coding	ENSG00000221866.5	7	132333447	5444	213973	7	132119474	7:132119474:A:C	A	C	AC=256;AN=5924	rs277483	0.956507	0.0434926	0.942469	7.55813e-06	0.0350928	0.021978	0.0145461	5	5	7	132119474	A	C	0.0639041	0.000432861	0.0280811	0.172299
SGSM3	+	2	protein_coding	ENSG00000100359.16	22	40804798	3976	-4727	22	40800071	22:40800071:A:G	A	G	AC=1268;AN=6058	rs760700	0.790458	0.209542	1	8.74098e-23	0.248709	0.000999001	5.34043e-17	1	1	22	40741640	C	T	0.17272	1.02835e-21	0.276785	0.747492
SGSM3	+	2	protein_coding	ENSG00000100359.16	22	40804798	3976	282466	22	41087264	22:41087264:C:T	C	T	AC=284;AN=5910	rs28415047	0.951602	0.0483978	0.933186	5.898e-06	0.207224	0.003996	0.00660804	3	2	22	41087264	C	T	0.0812718	7.51813e-06	0.0694952	0.214872
SGSM3	+	2	protein_coding	ENSG00000100359.16	22	40804798	3976	645126	22	41449924	22:41449924:G:A	G	A	AC=67;AN=5746	rs112024867	0.988613	0.0113868	0.712332	1.4885e-05	-10.7663	0.010989	0.0160411	2	3	22	40005620	C	T	0.0569921	0.00170168	0.0437452	0.181333
SGSM3	+	2	protein_coding	ENSG00000100359.16	22	40804798	3976	628321	22	41433119	22:41433119:A:G	A	G	AC=67;AN=5742	rs112533405	0.988605	0.0113946	0.710518	2.95805e-05	10.3682	0.025974	0.0289243	4	4	22	40005620	C	T	0.0570915	0.00167013	0.0448141	0.181811
SGSM3	+	2	protein_coding	ENSG00000100359.16	22	40804798	3976	-451164	22	40353634	22:40353634:C:T	C	T	AC=3032;AN=5542	rs9611233	0.452591	0.547409	0.956388	0.000129254	0.078752	0.105894	0.100198	5	5	22	40353634	C	T	0.0685371	0.000160061	0.0785593	0.229586
PABPC3	+	2	protein_coding	ENSG00000151846.7	13	25670300	8593	738821	13	26409121	13:26409121:CGT:CGTGT	CGT	CGTGT	AC=3856;AN=5030	rs563049756;rs563049756;rs544588334	0.234769	0.765231	0.893223	3.22993e-05	0.0830569	0.0519481	0.0564794	1	1	13	26409121	CGT	CGTGT	0.0749319	3.65805e-05	0.0662382	0.209213
HSPA4	+	2	protein_coding	ENSG00000170606.9	5	132437288	5882	-48329	5	132388959	5:132388959:C:T	C	T	AC=1647;AN=6054	rs72801445	0.728387	0.271613	0.99941	1.0713e-34	1.24366	0.000999001	4.14543e-27	2	1	5	132337568	C	G	-0.204157	7.31868e-30	0.216336	0.589231
HSPA4	+	2	protein_coding	ENSG00000170606.9	5	132437288	5882	-39937	5	132397351	5:132397351:G:A	G	A	AC=351;AN=5560	rs55747751	0.938048	0.0619516	0.870605	1.63284e-31	-1.11149	0.000999001	4.64195e-22	1	2	5	132397351	G	A	-0.0895912	7.86573e-07	0.213129	0.580629
HSPA4	+	2	protein_coding	ENSG00000170606.9	5	132437288	5882	-61666	5	132375622	5:132375622:A:G	A	G	AC=1714;AN=6042	rs113638840	0.71671	0.28329	0.993654	1.44244e-15	-0.775593	0.000999001	3.14929e-10	3	3	5	132337568	C	G	-0.145208	9.66718e-16	0.200611	0.544703
HSPA4	+	2	protein_coding	ENSG00000170606.9	5	132437288	5882	10280	5	132447568	5:132447568:G:A	G	A	AC=1395;AN=4928	rs4958120	0.716157	0.283843	0.897194	7.32409e-06	-0.119223	0.028971	0.0261487	4	4	5	132463993	G	A	0.0737981	4.79404e-05	0.0532821	0.188839
HSPA4	+	2	protein_coding	ENSG00000170606.9	5	132437288	5882	-146169	5	132291119	5:132291119:G:A	G	A	AC=93;AN=6048	rs112777205	0.984496	0.0155039	0.973854	6.65506e-05	0.343414	0.124875	0.129969	5	5	5	132475524	G	A	0.0753126	3.33764e-05	0.0908526	0.252324
HSPA4	+	2	protein_coding	ENSG00000170606.9	5	132437288	5882	30085	5	132467373	5:132467373:C:A	C	A	AC=336;AN=5390	rs10479024	0.93879	0.0612097	0.837333	0.000110196	-0.356848	0.173826	0.188079	6	6	5	132843582	TA	T	0.0612079	0.000750513	0.0425313	0.180799
SLC9B1	-	2	protein_coding	ENSG00000164037.12	4	103940839	5825	60445	4	103880394	4:103880394:C:T	C	T	AC=935;AN=3856	rs13121336	0.758856	0.241144	0.773388	1.58672e-07	0.155714	0.000999001	0.000290053	1	1	4	103855668	G	A	0.0963996	1.06263e-07	0.0982724	0.268268
MED22	-	2	protein_coding	ENSG00000148297.11	9	136214973	8016	9198	9	136205775	9:136205775:T:C	T	C	AC=2591;AN=5816	rs590858	0.555089	0.444911	0.980338	5.36393e-13	0.339746	0.000999001	7.07644e-09	1	1	9	136198138	AG	A	-0.210874	8.62258e-32	0.18585	0.501797
MED22	-	2	protein_coding	ENSG00000148297.11	9	136214973	8016	15507	9	136199466	9:136199466:G:A	G	A	AC=2443;AN=6058	rs886089	0.597195	0.402805	1	1.12621e-08	-0.270274	0.000999001	4.28056e-05	3	2	9	136205412	G	A	0.315911	3.57026e-71	0.240926	0.646902
MED22	-	2	protein_coding	ENSG00000148297.11	9	136214973	8016	62379	9	136152594	9:136152594:C:T	C	T	AC=327;AN=5984	rs8176631	0.944843	0.0551567	0.973051	4.3964e-05	-0.198374	0.0929071	0.0987979	4	3	9	136152594	C	T	-0.157788	2.43128e-18	0.199828	0.542394
B4GALT7	+	1	protein_coding	ENSG00000027847.9	5	177034366	6480	-2316	5	177032050	5:177032050:C:G	C	G	AC=1223;AN=3972	rs28473516	0.692081	0.307919	0.822622	1.24906e-67	-0.349478	0.000999001	1.87913e-55	1	1	5	177032050	C	G	-0.206086	2.07659e-30	0.515546	0.988658
B4GALT7	+	1	protein_coding	ENSG00000027847.9	5	177034366	6480	7788	5	177042154	5:177042154:T:C	T	C	AC=2744;AN=6050	rs1047577	0.547289	0.452711	0.999456	3.00813e-43	-0.239722	0.000999001	1.04413e-34	2	2	5	177038828	C	T	-0.164581	7.76273e-20	0.0757431	0.224886
B4GALT7	+	1	protein_coding	ENSG00000027847.9	5	177034366	6480	-389699	5	176644667	5:176644667:CT:C	CT	C	AC=444;AN=3778	rs543853335	0.882687	0.117313	0.696953	1.6147e-09	0.108059	0.000999001	1.45906e-05	3	3	5	176644667	CT	C	0.106761	3.85829e-09	0.365979	0.906789
B4GALT7	+	1	protein_coding	ENSG00000027847.9	5	177034366	6480	236581	5	177270947	5:177270947:A:G	A	G	AC=77;AN=5478	rs201699186	0.985933	0.014067	0.651384	1.35541e-08	-0.236589	0.000999001	9.04879e-05	4	4	5	177270947	A	G	-0.102101	1.78481e-08	0.213934	0.582821
B4GALT7	+	1	protein_coding	ENSG00000027847.9	5	177034366	6480	454730	5	177489096	5:177489096:A:ATATT	A	ATATT	AC=1387;AN=4966	rs147292539	0.719709	0.280291	0.911192	1.94345e-05	0.0560143	0.042957	0.0451882	5	5	5	177489096	A	ATATT	0.0758714	2.91528e-05	0.0818125	0.235325
CRK	-	2	protein_coding	ENSG00000167193.7	17	1366456	8661	28342	17	1338114	17:1338114:C:A	C	A	AC=292;AN=5552	rs75332312	0.947638	0.0523625	0.844166	2.08706e-44	-0.591554	0.000999001	4.02664e-37	1	1	17	1338114	C	A	-0.236731	7.51464e-40	0.31941	0.831912
CRK	-	2	protein_coding	ENSG00000167193.7	17	1366456	8661	8705	17	1357751	17:1357751:C:T	C	T	AC=2244;AN=5468	rs10852858	0.590014	0.409986	0.951464	5.48208e-21	-0.195215	0.000999001	7.60081e-16	2	2	17	1357751	C	T	-0.160748	5.52216e-19	0.403658	0.955186
CRK	-	2	protein_coding	ENSG00000167193.7	17	1366456	8661	495	17	1365961	17:1365961:G:C	G	C	AC=1009;AN=5704	rs8071748	0.823409	0.176591	0.942525	2.03701e-06	-0.127203	0.00899101	0.00731297	3	3	17	1365961	G	C	-0.0841493	3.52501e-06	0.1532	0.405914
CRK	-	2	protein_coding	ENSG00000167193.7	17	1366456	8661	157319	17	1209137	17:1209137:AC:A	AC	A	AC=105;AN=5930	rs139172353	0.982543	0.0174572	0.897261	9.25238e-05	-0.258922	0.212787	0.205535	4	4	17	1209137	AC	A	-0.0662852	0.000261621	0.0454585	0.182115
CRK	-	2	protein_coding	ENSG00000167193.7	17	1366456	8661	507458	17	858998	17:858998:C:T	C	T	AC=123;AN=4950	rs62067253	0.974951	0.0250493	0.615065	0.000139446	-0.184506	0.292707	0.281754	5	5	17	858998	C	T	-0.0716484	7.92314e-05	0.0803766	0.232764
BTLA	-	2	protein_coding	ENSG00000186265.5	3	112189300	7975	8446	3	112180854	3:112180854:G:A	G	A	AC=1574;AN=5800	rs3112271	0.728634	0.271366	0.976364	1.34238e-21	-0.075041	0.000999001	3.4632e-16	1	1	3	112180854	G	A	-0.162564	2.1927e-19	0.244744	0.656143
MAL	+	2	protein_coding	ENSG00000172005.6	2	95691538	1259	170560	2	95862098	2:95862098:C:G	C	G	AC=1503;AN=6054	rs111650907	0.751129	0.248871	0.999524	2.31843e-35	1.31658	0.000999001	3.42091e-28	1	1	2	95805346	G	GT	-0.194918	2.56002e-27	0.405367	0.957168
MAL	+	2	protein_coding	ENSG00000172005.6	2	95691538	1259	-232125	2	95459413	2:95459413:A:G	A	G	AC=2568;AN=6058	rs6716242	0.575758	0.424242	1	6.90484e-05	-0.595083	0.022977	0.0216399	2	2	2	95507374	C	T	-0.0709082	9.39006e-05	0.144329	0.381633
MAL	+	2	protein_coding	ENSG00000172005.6	2	95691538	1259	-124020	2	95567518	2:95567518:T:A	T	A	AC=1008;AN=1384	rs13404192	0.272535	0.727465	0.626276	0.000401906	0.404115	0.0809191	0.0861899	3	3	2	95507374	C	T	-0.0738291	4.75898e-05	0.147557	0.390175
ME3	-	2	protein_coding	ENSG00000151376.12	11	86383655	8596	-221	11	86383876	11:86383876:C:A	C	A	AC=774;AN=6016	rs61703751	0.869805	0.130195	0.992303	2.84923e-52	0.164881	0.000999001	1.67234e-41	2	1	11	86383876	C	A	0.394758	1.6331e-113	0.346188	0.875798
ME3	-	2	protein_coding	ENSG00000151376.12	11	86383655	8596	27597	11	86356058	11:86356058:G:A	G	A	AC=550;AN=6036	rs7103642	0.908767	0.0912326	0.994602	1.00501e-23	0.110286	0.000999001	4.55055e-17	3	2	11	86356126	C	T	0.311276	4.76795e-69	0.206047	0.560619
ME3	-	2	protein_coding	ENSG00000151376.12	11	86383655	8596	150365	11	86233290	11:86233290:TCAAACAAA:T	TCAAACAAA	T	AC=828;AN=6044	rs368119512	0.863078	0.136922	0.996512	7.55941e-09	0.0318655	0.001998	7.3652e-05	5	3	11	86233290	TCAAACAAA	T	0.104955	7.03977e-09	0.144627	0.382414
ME3	-	2	protein_coding	ENSG00000151376.12	11	86383655	8596	125855	11	86257800	11:86257800:C:T	C	T	AC=170;AN=5992	rs143599341	0.97148	0.0285202	0.946501	8.20305e-08	0.0724027	0.001998	0.000562795	7	4	11	86257800	C	T	0.0795935	1.1562e-05	0.172123	0.462583
ME3	-	2	protein_coding	ENSG00000151376.12	11	86383655	8596	787663	11	85595992	11:85595992:A:G	A	G	AC=3869;AN=5952	rs7105086	0.350181	0.649819	0.99107	2.80345e-06	0.0185127	0.00799201	0.00879968	4	5	11	85595992	A	G	0.0803255	9.59295e-06	0.124686	0.325965
ME3	-	2	protein_coding	ENSG00000151376.12	11	86383655	8596	-6757	11	86390412	11:86390412:T:G	T	G	AC=113;AN=5924	rs183091171	0.980224	0.0197759	0.901438	2.15848e-05	0.0587841	0.043956	0.0464561	6	6	11	86390412	T	G	0.0661407	0.000269866	0.0809625	0.233804
ME3	-	2	protein_coding	ENSG00000151376.12	11	86383655	8596	-18690	11	86402345	11:86402345:C:T	C	T	AC=69;AN=6028	rs190312005	0.988662	0.0113379	0.949657	0.000101681	-0.084369	0.154845	0.160518	8	7	11	86605042	G	A	0.0641549	0.000410823	0.0594867	0.197593
CACNG6	+	2	protein_coding	ENSG00000130433.3	19	54496132	11358	-4824	19	54491308	19:54491308:CAAG:C	CAAG	C	AC=2242;AN=5828	rs58058782	0.614276	0.385724	0.98144	8.41612e-21	0.169118	0.000999001	1.10518e-13	1	1	19	54491308	CAAG	C	0.142598	3.1408e-15	0.245527	0.658098
CACNG6	+	2	protein_coding	ENSG00000130433.3	19	54496132	11358	18883	19	54515015	19:54515015:GTTT:GTT	GTTT	GTT	AC=1425;AN=4382	rs567030703;rs571260514	0.675357	0.324643	0.849937	4.47704e-13	0.127414	0.000999001	1.4527e-07	2	2	19	54515015	GTTT	GTT	0.125468	4.21284e-12	0.288106	0.775483
CACNG6	+	2	protein_coding	ENSG00000130433.3	19	54496132	11358	71121	19	54567253	19:54567253:A:G	A	G	AC=664;AN=3864	rs612529	0.827089	0.172911	0.747167	1.88459e-09	-0.121388	0.000999001	9.88838e-05	3	3	19	54567253	A	G	-0.109485	1.52819e-09	0.227766	0.616883
CACNG6	+	2	protein_coding	ENSG00000130433.3	19	54496132	11358	-12793	19	54483339	19:54483339:T:C	T	C	AC=3394;AN=5384	rs12979538	0.368421	0.631579	0.938887	1.55339e-06	-0.0891282	0.018981	0.0186569	4	4	19	54483339	T	C	-0.0738867	4.69447e-05	0.075011	0.223709
CACNG6	+	2	protein_coding	ENSG00000130433.3	19	54496132	11358	568479	19	55064611	19:55064611:G:A	G	A	AC=81;AN=5888	rs78981156	0.985904	0.0140962	0.854922	4.03827e-05	-0.22614	0.213786	0.219913	5	5	19	55064611	G	A	-0.0741204	4.44099e-05	0.0491424	0.184437
SLC25A46	+	1	protein_coding	ENSG00000164209.12	5	110090820	5994	-57372	5	110033448	5:110033448:G:T	G	T	AC=592;AN=6018	rs147514693	0.901201	0.0987995	0.990215	9.52205e-107	-0.297867	0.000999001	7.03397e-89	1	1	5	110033448	G	T	-0.385184	1.02888e-107	0.151476	0.400962
ZNF132	-	2	protein_coding	ENSG00000131849.10	19	58946951	3889	-4742	19	58951693	19:58951693:G:C	G	C	AC=3149;AN=6020	rs11084545	0.477612	0.522388	0.99762	1.23088e-206	-0.185402	0.000999001	1.94264e-181	1	1	19	58951632	A	T	-0.479391	6.94098e-174	0.276654	0.747133
ZNF132	-	2	protein_coding	ENSG00000131849.10	19	58946951	3889	1862	19	58945089	19:58945089:A:G	A	G	AC=1361;AN=6058	rs3764529	0.775629	0.224371	0.999971	1.32716e-47	-0.0980007	0.000999001	4.63655e-39	2	2	19	58945089	A	G	-0.223754	1.1171e-35	0.0565243	0.193201
CTD-2369P2.12	-	2	protein_coding	ENSG00000267303.1	19	10431354	7087	-691865	19	11123219	19:11123219:G:A	G	A	AC=66;AN=6028	rs78238000	0.988986	0.0110139	0.952818	1.40984e-27	2.89652	0.000999001	6.11907e-22	1	1	19	11123219	G	A	0.150667	7.66058e-17	0.501946	0.988092
CTD-2369P2.12	-	2	protein_coding	ENSG00000267303.1	19	10431354	7087	-640525	19	11071879	19:11071879:C:T	C	T	AC=67;AN=5982	rs542032487	0.988573	0.0114267	0.895413	1.60047e-19	-2.29112	0.000999001	1.08583e-14	2	2	19	11071879	C	T	-0.126505	2.79658e-12	0.483345	0.98727
CTD-2369P2.12	-	2	protein_coding	ENSG00000267303.1	19	10431354	7087	-507664	19	10939018	19:10939018:C:T	C	T	AC=94;AN=6042	rs147081769	0.984486	0.0155139	0.978844	1.27645e-10	1.15796	0.000999001	8.7987e-07	4	3	19	10939018	C	T	0.108401	2.21536e-09	0.374386	0.918827
CTD-2369P2.12	-	2	protein_coding	ENSG00000267303.1	19	10431354	7087	4108	19	10427246	19:10427246:G:T	G	T	AC=913;AN=5906	rs1045384	0.844349	0.155651	0.978757	5.59008e-09	-5.42018	0.000999001	2.57097e-05	3	4	19	10369028	C	T	0.0618158	0.000664146	0.0363728	0.177552
CTD-2369P2.12	-	2	protein_coding	ENSG00000267303.1	19	10431354	7087	-6410	19	10437764	19:10437764:T:C	T	C	AC=914;AN=5906	rs55779981	0.844298	0.155702	0.977739	1.33832e-06	3.97952	0.004995	0.00332275	5	5	19	10369028	C	T	0.061497	0.000708217	0.0340602	0.17646
CTD-2369P2.12	-	2	protein_coding	ENSG00000267303.1	19	10431354	7087	9969	19	10421385	19:10421385:G:C	G	C	AC=1499;AN=6016	rs281418	0.751623	0.248377	0.994454	3.46939e-06	-0.240748	0.00799201	0.00726364	6	6	19	10421385	G	C	-0.0842528	3.42868e-06	0.106684	0.297227
NEDD9	-	2	protein_coding	ENSG00000111859.12	6	11382581	7488	194569	6	11188012	6:11188012:C:T	C	T	AC=4996;AN=6040	rs960945	0.172648	0.827352	0.994303	3.57663e-20	-0.207988	0.000999001	7.88107e-15	1	1	6	11188012	C	T	-0.164896	6.5931e-20	0.247329	0.662692
NEDD9	-	2	protein_coding	ENSG00000111859.12	6	11382581	7488	19240	6	11363341	6:11363341:T:C	T	C	AC=3940;AN=6018	rs2179178	0.344805	0.655195	0.996383	9.00867e-16	0.17871	0.000999001	2.03444e-10	2	2	6	11363341	T	C	0.114387	2.72631e-10	0.122872	0.32163
NEDD9	-	2	protein_coding	ENSG00000111859.12	6	11382581	7488	-22115	6	11404696	6:11404696:CT:C	CT	C	AC=3389;AN=5960	rs34808969	0.432198	0.567802	0.992982	1.79491e-05	0.0915385	0.040959	0.0471132	3	3	6	11357449	C	A	0.070436	0.000104561	0.0280356	0.172252
NEDD9	-	2	protein_coding	ENSG00000111859.12	6	11382581	7488	872918	6	10509663	6:10509663:G:T	G	T	AC=146;AN=5572	rs76132248	0.973905	0.0260946	0.757356	2.26028e-05	0.203017	0.046953	0.0574342	4	4	6	10509663	G	T	0.0752039	3.42628e-05	0.158823	0.422695
CHMP2B	+	1	protein_coding	ENSG00000083937.4	3	87302199	6913	2362	3	87304561	3:87304561:G:A	G	A	AC=1870;AN=5996	rs1060241	0.688538	0.311462	0.994168	7.23118e-30	0.150541	0.000999001	2.54815e-24	1	1	3	87304561	G	A	0.206961	1.16787e-30	0.382771	0.929901
ERCC6L	-	1	protein_coding	ENSG00000186871.5	23	71458897	2024	67918	23	71390979	23:71390979:G:A	G	A	AC=4391;AN=5872	23:71390979:G:A	0.253409	0.746591	0.957256	1.37554e-07	-0.0892495	0.000999001	0.00011384	1	1	23	71360865	C	T	-0.0808752	8.32925e-06	0.074894	0.223521
TAF7	-	2	protein_coding	ENSG00000178913.5	5	140700330	6027	-2348	5	140702678	5:140702678:A:G	A	G	AC=365;AN=6040	rs138885148	0.939541	0.0604591	0.993214	1.4643e-34	-4.57124	0.000999001	3.62345e-26	3	1	5	140702678	A	G	-0.317918	4.17437e-72	0.155152	0.411649
TAF7	-	2	protein_coding	ENSG00000178913.5	5	140700330	6027	-159	5	140700489	5:140700489:T:G	T	G	AC=1048;AN=6058	rs10875595	0.827692	0.172308	1	5.97905e-21	-2.99019	0.000999001	4.25225e-15	4	2	5	140700489	T	G	-0.322374	3.35025e-74	0.443817	0.985296
TAF7	-	2	protein_coding	ENSG00000178913.5	5	140700330	6027	-12256	5	140712586	5:140712586:C:T	C	T	AC=76;AN=6058	rs11575968	0.987266	0.0127337	1	7.23764e-12	-4.82404	0.000999001	1.80301e-07	5	3	5	140712586	C	T	-0.0796395	1.14278e-05	0.102406	0.28183
TAF7	-	2	protein_coding	ENSG00000178913.5	5	140700330	6027	-10131	5	140710461	5:140710461:T:C	T	C	AC=121;AN=6044	rs72806843	0.979806	0.0201939	0.986829	2.45448e-08	3.10496	0.000999001	0.000153119	6	4	5	141045619	A	T	0.0764234	2.54821e-05	0.102207	0.281102
TAF7	-	2	protein_coding	ENSG00000178913.5	5	140700330	6027	-2971	5	140703301	5:140703301:G:T	G	T	AC=60;AN=5858	rs2338652	0.989663	0.0103368	0.760107	7.04552e-05	1.86904	0.101898	0.101249	7	5	5	140703301	G	T	0.0671177	0.000218545	0.072892	0.220344
AC093627.9	-	2	lincRNA	ENSG00000242474.1	7	149438	5690	-99	7	149537	7:149537:C:T	C	T	AC=134;AN=5804	rs10227280	0.976944	0.0230562	0.847029	6.31431e-18	0.667024	0.000999001	3.8983e-13	1	1	7	149537	C	T	0.170636	3.17672e-21	0.368993	0.911201
KLHL13	-	2	protein_coding	ENSG00000003096.9	23	117162458	5259	-184394	23	117346852	23:117346852:T:C	T	C	AC=5123;AN=6058	23:117346852:T:C	0.153772	0.846228	1	2.65129e-22	-0.228342	0.000999001	9.87334e-18	1	1	23	117346852	T	C	-0.178264	4.77666e-23	0.277495	0.749427
PDLIM5	+	1	protein_coding	ENSG00000163110.10	4	95506778	7118	15085	4	95521863	4:95521863:G:A	G	A	AC=1855;AN=5956	rs12510147	0.688546	0.311454	0.991464	2.3057e-18	-0.0677572	0.000999001	8.42494e-14	2	1	4	95521863	G	A	-0.149825	1.13955e-16	0.107475	0.299742
PDLIM5	+	1	protein_coding	ENSG00000163110.10	4	95506778	7118	62178	4	95568956	4:95568956:A:C	A	C	AC=1071;AN=6020	rs7655928	0.82268	0.17732	0.995481	7.87092e-12	0.062977	0.000999001	5.42779e-08	1	2	4	95547412	T	A	0.116707	1.1754e-10	0.180983	0.487959
PDLIM5	+	1	protein_coding	ENSG00000163110.10	4	95506778	7118	-133312	4	95373466	4:95373466:G:A	G	A	AC=98;AN=5892	rs149313410	0.983096	0.0169042	0.871162	3.00394e-06	-0.110716	0.003996	0.00622373	3	3	4	95373466	G	A	-0.08487	2.90464e-06	0.190274	0.514436
PDLIM5	+	1	protein_coding	ENSG00000163110.10	4	95506778	7118	-239431	4	95267347	4:95267347:A:G	A	G	AC=288;AN=5860	rs72665697	0.9502	0.0498001	0.929786	4.06483e-06	-0.0673549	0.00599401	0.00839658	4	4	4	95267347	A	G	-0.0851619	2.68443e-06	0.126943	0.332171
PDLIM5	+	1	protein_coding	ENSG00000163110.10	4	95506778	7118	-376753	4	95130025	4:95130025:G:T	G	T	AC=67;AN=5952	rs183993	0.988841	0.0111585	0.895769	6.48235e-06	-0.12143	0.011988	0.0121367	5	5	4	95130025	G	T	-0.0833823	4.32398e-06	0.203514	0.553238
TMEM189-UBE2V1	-	2	protein_coding	ENSG00000124208.16	20	48770174	6548	40463	20	48729711	20:48729711:C:T	C	T	AC=1425;AN=5984	rs761214	0.762565	0.237435	0.991697	1.94642e-64	-0.817994	0.000999001	1.17125e-56	1	1	20	48729711	C	T	-0.301005	1.79569e-64	0.163311	0.436393
TMEM189-UBE2V1	-	2	protein_coding	ENSG00000124208.16	20	48770174	6548	194707	20	48575467	20:48575467:T:C	T	C	AC=104;AN=5822	rs182779437	0.982233	0.0177673	0.862116	9.58062e-05	-0.512102	0.124875	0.127845	2	2	20	48682275	G	C	0.0730291	5.7469e-05	0.0363811	0.177556
FAM150B	-	2	protein_coding	ENSG00000189292.11	2	287345	5815	80709	2	206636	2:206636:T:C	T	C	AC=5143;AN=5960	rs389621	0.138761	0.861239	0.984598	2.05188e-19	-0.0283984	0.000999001	3.91137e-14	1	1	2	206636	T	C	-0.156819	3.92512e-18	0.26696	0.71918
FAM150B	-	2	protein_coding	ENSG00000189292.11	2	287345	5815	217914	2	69431	2:69431:C:T	C	T	AC=1278;AN=4346	rs11695591	0.70604	0.29396	0.86169	2.67599e-07	0.0123741	0.000999001	0.000789544	3	2	2	69431	C	T	0.0909547	5.32698e-07	0.110508	0.307221
FAM150B	-	2	protein_coding	ENSG00000189292.11	2	287345	5815	-60083	2	347428	2:347428:G:A	G	A	AC=105;AN=5906	rs72774556	0.982143	0.0178571	0.865382	2.54373e-05	0.0329638	0.032967	0.032621	4	3	2	347428	G	A	0.0742682	4.28753e-05	0.0376903	0.1782
FAM150B	-	2	protein_coding	ENSG00000189292.11	2	287345	5815	-63498	2	350843	2:350843:T:A	T	A	AC=2765;AN=5684	rs35311574	0.51459	0.48541	0.970414	4.90553e-05	-0.00873497	0.0639361	0.0673458	2	4	2	350843	T	A	-0.0717452	7.74818e-05	0.0470689	0.182978
FAM150B	-	2	protein_coding	ENSG00000189292.11	2	287345	5815	-136990	2	424335	2:424335:G:A	G	A	AC=1234;AN=5688	rs2667218	0.783705	0.216295	0.961092	0.000122398	0.00980886	0.133866	0.137082	5	5	2	424335	G	A	0.0707142	9.815e-05	0.0571738	0.19414
RGS7	-	2	protein_coding	ENSG00000182901.11	1	241519076	7916	20627	1	241498449	1:241498449:T:C	T	C	AC=1262;AN=5946	rs67539728	0.7867	0.2133	0.979985	6.98714e-15	-0.213247	0.000999001	1.1834e-10	1	1	1	241498449	T	C	-0.129904	7.12879e-13	0.302098	0.803161
CHST2	+	2	protein_coding	ENSG00000175040.4	3	142838173	6126	487664	3	143325837	3:143325837:T:TAGAG	T	TAGAG	AC=3186;AN=5830	rs10662420	0.45313	0.54687	0.980927	5.4376e-56	-0.612055	0.000999001	1.4642e-42	1	1	3	143325837	T	TAGAG	-0.269967	9.70908e-52	0.384764	0.932377
CHST2	+	2	protein_coding	ENSG00000175040.4	3	142838173	6126	42709	3	142880882	3:142880882:T:C	T	C	AC=2392;AN=5258	rs4683757	0.544341	0.455659	0.935215	1.34107e-27	-0.453822	0.000999001	9.85013e-20	2	2	3	142880882	T	C	-0.181729	6.66016e-24	0.509296	0.988402
CHST2	+	2	protein_coding	ENSG00000175040.4	3	142838173	6126	295832	3	143134005	3:143134005:A:G	A	G	AC=4865;AN=5986	rs2140764	0.186399	0.813601	0.98837	5.81244e-20	0.450362	0.000999001	1.74763e-13	3	3	3	143134005	A	G	0.1576	2.66891e-18	0.341708	0.868447
CHST2	+	2	protein_coding	ENSG00000175040.4	3	142838173	6126	72841	3	142911014	3:142911014:G:C	G	C	AC=67;AN=6038	rs117441491	0.988842	0.0111578	0.956395	1.65469e-15	-1.48907	0.000999001	4.9719e-10	5	4	3	142911014	G	C	-0.136251	5.04293e-14	0.383372	0.930655
CHST2	+	2	protein_coding	ENSG00000175040.4	3	142838173	6126	158717	3	142996890	3:142996890:G:A	G	A	AC=526;AN=5464	rs12637224	0.904396	0.095604	0.885927	2.94238e-10	0.405297	0.000999001	5.3987e-06	4	5	3	142996890	G	A	0.117697	8.16427e-11	0.236896	0.637548
CHST2	+	2	protein_coding	ENSG00000175040.4	3	142838173	6126	8197	3	142846370	3:142846370:A:G	A	G	AC=2506;AN=5938	rs6794836	0.578921	0.421079	0.99282	7.22591e-10	-0.238391	0.000999001	1.32929e-05	6	6	3	142846370	A	G	-0.109585	1.47694e-09	0.10857	0.302886
CHST2	+	2	protein_coding	ENSG00000175040.4	3	142838173	6126	52064	3	142890237	3:142890237:G:A	G	A	AC=412;AN=5660	rs72998463	0.926648	0.0733517	0.903174	1.23666e-05	0.334712	0.033966	0.0306411	7	7	3	142890237	G	A	0.0859919	2.14235e-06	0.158593	0.421996
CHST2	+	2	protein_coding	ENSG00000175040.4	3	142838173	6126	299210	3	143137383	3:143137383:C:A	C	A	AC=1005;AN=6052	rs6803041	0.834624	0.165376	0.996485	0.000115979	0.207306	0.156843	0.166696	8	8	3	143137383	C	A	0.0667301	0.000237696	0.0515691	0.186823
CHST2	+	2	protein_coding	ENSG00000175040.4	3	142838173	6126	-707681	3	142130492	3:142130492:C:A	C	A	AC=2495;AN=6034	rs9836038	0.586893	0.413107	0.997942	0.000209937	0.142236	0.25974	0.257107	9	9	3	142130492	C	A	0.0676353	0.000195213	0.0276077	0.171797
C18orf8	+	1	protein_coding	ENSG00000141452.5	18	21109930	5377	5067	18	21114997	18:21114997:C:T	C	T	AC=2766;AN=5874	rs2236707	0.52992	0.47008	0.98028	5.47464e-13	0.194958	0.000999001	1.05815e-08	1	1	18	21171145	G	A	-0.121476	1.977e-11	0.241883	0.649177
C18orf8	+	1	protein_coding	ENSG00000141452.5	18	21109930	5377	-7986	18	21101944	18:21101944:A:G	A	G	AC=3894;AN=5988	rs1788820	0.349918	0.650082	0.991724	1.88515e-07	0.182193	0.001998	0.00063314	2	2	18	21142260	CA	C	0.134643	9.98344e-14	0.365114	0.905505
C18orf8	+	1	protein_coding	ENSG00000141452.5	18	21109930	5377	-37808	18	21072122	18:21072122:CT:C	CT	C	AC=781;AN=4032	rs553899782	0.805475	0.194525	0.77364	4.41192e-06	-0.120238	0.010989	0.00960691	3	3	18	21072122	CT	C	-0.0840541	3.61593e-06	0.217457	0.59214
RP11-713P17.3	+	2	lincRNA	ENSG00000204241.3	11	133908538	8189	1195	11	133909733	11:133909733:G:A	G	A	AC=497;AN=4334	rs2276073	0.885791	0.114209	0.752289	4.83379e-23	-0.0232049	0.000999001	8.41458e-18	1	1	11	133909733	G	A	-0.172077	1.45861e-21	0.327464	0.844841
RP11-713P17.3	+	2	lincRNA	ENSG00000204241.3	11	133908538	8189	1119	11	133909657	11:133909657:T:A	T	A	AC=543;AN=3816	rs1144232	0.857946	0.142054	0.710927	1.50652e-06	0.0107021	0.004995	0.00515592	2	2	11	133909657	T	A	0.0859959	2.14006e-06	0.14135	0.373838
RP11-713P17.3	+	2	lincRNA	ENSG00000204241.3	11	133908538	8189	-418509	11	133490029	11:133490029:A:T	A	T	AC=119;AN=5900	rs73032753	0.979974	0.0200265	0.896184	7.84239e-05	0.0189558	0.172827	0.170796	3	3	11	133490029	A	T	0.0707481	9.73937e-05	0.0567244	0.193489
F2RL1	+	2	protein_coding	ENSG00000164251.4	5	76114802	7096	20351	5	76135153	5:76135153:C:T	C	T	AC=1659;AN=5700	rs12186357	0.708291	0.291709	0.963381	1.012e-93	-1.5851	0.000999001	5.69597e-83	2	1	5	76095078	G	A	0.241718	1.59689e-41	0.214534	0.584441
F2RL1	+	2	protein_coding	ENSG00000164251.4	5	76114802	7096	4076	5	76118878	5:76118878:A:C	A	C	AC=676;AN=5356	rs2243018	0.87427	0.12573	0.889323	2.75454e-84	1.49923	0.000999001	1.09821e-75	3	2	5	76112869	G	A	0.300616	2.65225e-64	0.342458	0.869683
F2RL1	+	2	protein_coding	ENSG00000164251.4	5	76114802	7096	21739	5	76136541	5:76136541:A:G	A	G	AC=735;AN=5724	rs34469953	0.871458	0.128542	0.945764	4.03386e-06	-0.390919	0.004995	0.00802246	4	3	5	76140813	G	T	-0.0676098	0.000196309	0.0430512	0.181029
F2RL1	+	2	protein_coding	ENSG00000164251.4	5	76114802	7096	453123	5	76567925	5:76567925:G:A	G	A	AC=327;AN=5980	rs77573484	0.944644	0.055356	0.968344	6.77126e-06	0.426825	0.00999001	0.0129938	6	4	5	76567925	G	A	0.0798762	1.07598e-05	0.0721482	0.219164
F2RL1	+	2	protein_coding	ENSG00000164251.4	5	76114802	7096	3531	5	76118333	5:76118333:G:A	G	A	AC=3338;AN=6032	rs2115499	0.446405	0.553595	0.992799	1.61349e-05	-1.74202	0.031968	0.029636	5	5	5	76117768	C	T	-0.335462	1.45039e-80	0.262876	0.706984
F2RL1	+	2	protein_coding	ENSG00000164251.4	5	76114802	7096	-550357	5	75564445	5:75564445:G:A	G	A	AC=594;AN=6040	rs73766765	0.901197	0.0988034	0.992192	8.00636e-05	-0.28248	0.124875	0.121688	8	6	5	75564445	G	A	-0.0708972	9.41361e-05	0.0395081	0.179232
F2RL1	+	2	protein_coding	ENSG00000164251.4	5	76114802	7096	290099	5	76404901	5:76404901:T:G	T	G	AC=468;AN=4988	rs79360421	0.906005	0.0939953	0.812812	9.69285e-05	0.276808	0.130869	0.14278	7	7	5	76404901	T	G	0.0683804	0.000165708	0.0709667	0.217275
F2RL1	+	2	protein_coding	ENSG00000164251.4	5	76114802	7096	-386249	5	75728553	5:75728553:T:C	T	C	AC=152;AN=5566	rs79679327	0.972826	0.0271739	0.770291	0.000109976	-0.460245	0.15984	0.159853	9	8	5	75728553	T	C	-0.0718708	7.52669e-05	0.100799	0.276091
ARHGAP18	-	2	protein_coding	ENSG00000146376.6	6	129920106	7465	-104523	6	130024629	6:130024629:A:G	A	G	AC=1577;AN=5956	rs6917887	0.73541	0.26459	0.986821	8.0827e-42	-0.184361	0.000999001	3.01154e-34	1	1	6	130021618	G	A	-0.201042	5.44548e-29	0.325433	0.84155
ARHGAP18	-	2	protein_coding	ENSG00000146376.6	6	129920106	7465	-103779	6	130023885	6:130023885:C:T	C	T	AC=388;AN=5920	rs72988835	0.934532	0.0654683	0.957448	3.65189e-15	0.194936	0.000999001	9.65475e-11	3	2	6	130023885	C	T	0.114272	2.8415e-10	0.289941	0.779471
ARHGAP18	-	2	protein_coding	ENSG00000146376.6	6	129920106	7465	-100149	6	130020255	6:130020255:T:A	T	A	AC=2716;AN=6056	rs2006182	0.551757	0.448243	0.99953	1.01214e-11	-0.0794163	0.000999001	9.91043e-08	4	3	6	130020255	T	A	-0.107338	3.17729e-09	0.217493	0.592232
ARHGAP18	-	2	protein_coding	ENSG00000146376.6	6	129920106	7465	10874	6	129909232	6:129909232:A:G	A	G	AC=2843;AN=5884	rs4349831	0.518254	0.481746	0.984883	1.09934e-09	0.0622055	0.000999001	6.02173e-06	2	4	6	129909232	A	G	0.104151	9.17162e-09	0.275102	0.742828
ARHGAP18	-	2	protein_coding	ENSG00000146376.6	6	129920106	7465	-150982	6	130071088	6:130071088:G:C	G	C	AC=180;AN=5464	rs4451159	0.967096	0.0329041	0.789022	7.21032e-05	-0.0989719	0.0989011	0.102936	5	5	6	130071088	G	C	-0.0712687	8.64626e-05	0.0284428	0.17266
ARHGAP18	-	2	protein_coding	ENSG00000146376.6	6	129920106	7465	-92267	6	130012373	6:130012373:C:T	C	T	AC=825;AN=5744	rs11759328	0.857313	0.142687	0.953923	0.000108525	-0.0628279	0.145854	0.146253	6	6	6	130012373	C	T	-0.0657666	0.000292352	0.0502225	0.185417
NLRC4	-	2	protein_coding	ENSG00000091106.14	2	32490923	6157	1072	2	32489851	2:32489851:T:C	T	C	AC=3759;AN=5860	rs385076	0.3585	0.6415	0.979279	1.36603e-71	0.550558	0.000999001	2.67031e-58	1	1	2	32489851	T	C	0.305718	1.50478e-66	0.343458	0.871328
NLRC4	-	2	protein_coding	ENSG00000091106.14	2	32490923	6157	-177906	2	32668829	2:32668829:A:T	A	T	AC=228;AN=5878	rs115098931	0.96113	0.0388704	0.928173	0.000249908	-0.26242	0.211788	0.221119	2	2	2	32668829	A	T	-0.0641059	0.000415039	0.0703887	0.216339
ZNF517	+	1	protein_coding	ENSG00000197363.5	8	146028273	2315	30454	8	146058727	8:146058727:G:T	G	T	AC=2169;AN=5972	rs7015892	0.638862	0.361138	0.990695	5.43369e-21	0.149295	0.000999001	1.07519e-16	1	1	8	146058727	G	T	0.168039	1.26969e-20	0.16859	0.452272
LPAR1	-	2	protein_coding	ENSG00000198121.9	9	113800738	8120	-111815	9	113912553	9:113912553:A:G	A	G	AC=2845;AN=5964	rs10980797	0.522266	0.477734	0.992645	7.36478e-215	-0.34311	0.000999001	6.1565e-183	1	1	9	113945618	GT	G	-0.428142	2.70142e-135	0.433102	0.981871
LPAR1	-	2	protein_coding	ENSG00000198121.9	9	113800738	8120	-115260	9	113915998	9:113915998:A:C	A	C	AC=1341;AN=6048	rs10980801	0.779464	0.220536	0.998849	4.16908e-208	0.392394	0.000999001	1.50839e-179	2	2	9	113915998	A	C	0.406134	1.17004e-120	0.31046	0.817469
LPAR1	-	2	protein_coding	ENSG00000198121.9	9	113800738	8120	3761	9	113796977	9:113796977:A:G	A	G	AC=4786;AN=5912	rs1861157	0.190122	0.809878	0.979175	5.76537e-127	-0.274855	0.000999001	1.79765e-107	3	3	9	113796977	A	G	-0.377052	6.14164e-103	0.281714	0.760471
LPAR1	-	2	protein_coding	ENSG00000198121.9	9	113800738	8120	-38229	9	113838967	9:113838967:C:T	C	T	AC=3848;AN=6058	rs7873139	0.365732	0.634268	1	5.22105e-67	-0.163331	0.000999001	5.14139e-56	4	4	9	113838967	C	T	-0.264818	8.80567e-50	0.250225	0.670383
LPAR1	-	2	protein_coding	ENSG00000198121.9	9	113800738	8120	157342	9	113643396	9:113643396:T:C	T	C	AC=1241;AN=6044	rs12555590	0.793956	0.206044	0.996367	6.83737e-39	0.130711	0.000999001	1.23129e-31	5	5	9	113635929	A	G	0.225203	3.93607e-36	0.230052	0.622071
LPAR1	-	2	protein_coding	ENSG00000198121.9	9	113800738	8120	-36082	9	113836820	9:113836820:T:G	T	G	AC=2193;AN=5790	rs10980728	0.621457	0.378543	0.978208	1.21003e-15	0.0690427	0.000999001	5.87345e-11	6	6	9	113836820	T	G	0.136171	5.21915e-14	0.349464	0.881116
LPAR1	-	2	protein_coding	ENSG00000198121.9	9	113800738	8120	-238417	9	114039155	9:114039155:C:G	C	G	AC=123;AN=6014	rs148166152	0.979701	0.0202988	0.962666	6.29188e-09	0.159804	0.000999001	4.34441e-05	7	7	9	114039155	C	G	0.0995648	3.995e-08	0.163458	0.436841
LPAR1	-	2	protein_coding	ENSG00000198121.9	9	113800738	8120	8032	9	113792706	9:113792706:C:A	C	A	AC=1338;AN=6058	rs3739707	0.777563	0.222437	1	3.31275e-05	-0.0412825	0.0709291	0.0735859	8	8	9	113792706	C	A	-0.0719524	7.38585e-05	0.0335012	0.176182
LPAR1	-	2	protein_coding	ENSG00000198121.9	9	113800738	8120	-575730	9	114376468	9:114376468:A:T	A	T	AC=3001;AN=5128	rs10817194	0.414384	0.585616	0.929483	7.02758e-05	-0.0323264	0.127872	0.1375	9	9	9	114376468	A	T	-0.0700811	0.000113311	0.0404909	0.179804
BBS4	+	2	protein_coding	ENSG00000140463.9	15	73027858	4604	-49327	15	72978531	15:72978531:C:A	C	A	AC=316;AN=5840	rs11637927	0.94567	0.0543297	0.928509	1.46626e-107	0.324064	0.000999001	2.07554e-90	1	1	15	72978531	C	A	0.378483	9.0707e-104	0.516836	0.988711
BBS4	+	2	protein_coding	ENSG00000140463.9	15	73027858	4604	1916	15	73029774	15:73029774:T:C	T	C	AC=601;AN=6030	rs75847960	0.901878	0.0981218	0.984074	2.76328e-08	0.0660189	0.000999001	7.67992e-05	2	2	15	73094632	A	G	0.0937968	2.32214e-07	0.0685518	0.213286
BBS4	+	2	protein_coding	ENSG00000140463.9	15	73027858	4604	-54635	15	72973223	15:72973223:C:CA	C	CA	AC=261;AN=4344	rs144259361	0.93964	0.0603604	0.669276	1.06402e-06	-0.0678244	0.001998	0.0015292	3	3	15	72973223	C	CA	-0.0858284	2.24011e-06	0.237629	0.639227
BBS4	+	2	protein_coding	ENSG00000140463.9	15	73027858	4604	209417	15	73237275	15:73237275:T:A	T	A	AC=5358;AN=5606	rs8040099	0.0437282	0.956272	0.841586	5.73998e-05	-0.0643337	0.046953	0.0509752	4	4	15	73237275	T	A	-0.0712739	8.63603e-05	0.174622	0.469793
BBS4	+	2	protein_coding	ENSG00000140463.9	15	73027858	4604	-760214	15	72267644	15:72267644:C:CGT	C	CGT	AC=3152;AN=4114	rs3028361	0.235657	0.764343	0.802904	0.00029138	0.0322014	0.191808	0.182545	5	5	15	72267644	C	CGT	0.064368	0.00039292	0.0829706	0.237424
CLEC2B	-	2	protein_coding	ENSG00000110852.4	12	10021953	8177	-49983	12	10071936	12:10071936:G:A	G	A	AC=270;AN=6026	rs73247978	0.95512	0.0448801	0.986775	1.01025e-24	-1.11704	0.000999001	1.2602e-17	2	1	12	10071936	G	A	-0.170647	3.15854e-21	0.256893	0.689253
CLEC2B	-	2	protein_coding	ENSG00000110852.4	12	10021953	8177	14056	12	10007897	12:10007897:C:T	C	T	AC=2835;AN=5270	rs33871	0.462296	0.537704	0.941689	1.15433e-21	-0.424851	0.000999001	1.30188e-15	1	2	12	10007897	C	T	-0.166704	2.56607e-20	0.143176	0.378615
CLEC2B	-	2	protein_coding	ENSG00000110852.4	12	10021953	8177	-4529	12	10026482	12:10026482:ACT:A	ACT	A	AC=179;AN=6048	rs201101029	0.970607	0.0293928	0.981287	1.92136e-09	0.752154	0.001998	2.79811e-05	3	3	12	10026482	ACT	A	0.105497	5.88417e-09	0.0942193	0.258853
CLEC2B	-	2	protein_coding	ENSG00000110852.4	12	10021953	8177	367559	12	9654394	12:9654394:TATATC:T	TATATC	T	AC=550;AN=2876	ss1388106658	0.810333	0.189667	0.65379	2.16528e-08	-0.343217	0.001998	0.000222064	4	4	12	9654394	TATATC	T	-0.096604	9.98485e-08	0.277278	0.748838
CLEC2B	-	2	protein_coding	ENSG00000110852.4	12	10021953	8177	-260783	12	10282736	12:10282736:T:C	T	C	AC=137;AN=5744	rs11053623	0.976053	0.023947	0.810659	2.04319e-05	0.534613	0.047952	0.0530486	5	5	12	10282736	T	C	0.0783575	1.57897e-05	0.121269	0.318472
CLEC2B	-	2	protein_coding	ENSG00000110852.4	12	10021953	8177	-133459	12	10155412	12:10155412:C:T	C	T	AC=1342;AN=5990	rs11053543	0.775766	0.224234	0.990968	3.82152e-05	0.226885	0.0839161	0.089065	6	6	12	10120251	G	A	0.0702421	0.00010926	0.0166111	0.128637
CLEC2B	-	2	protein_coding	ENSG00000110852.4	12	10021953	8177	147727	12	9874226	12:9874226:G:A	G	A	AC=357;AN=6018	ss1388112222	0.939955	0.0600454	0.98758	0.000151242	0.333334	0.243756	0.241277	7	7	12	9874226	G	A	0.0666449	0.000242114	0.019047	0.143992
LINC00639	-	2	lincRNA	ENSG00000259070.1	14	39417441	6726	122875	14	39294566	14:39294566:T:C	T	C	AC=1711;AN=5770	rs12887714	0.704876	0.295124	0.973607	3.4045e-161	-0.0557316	0.000999001	1.7149e-125	1	1	14	39294566	T	C	-0.446671	1.72068e-148	0.280274	0.756797
LINC00639	-	2	lincRNA	ENSG00000259070.1	14	39417441	6726	68335	14	39349106	14:39349106:A:AT	A	AT	AC=5078;AN=6050	rs11414381	0.163008	0.836992	0.997662	3.71526e-23	-0.0234782	0.000999001	1.9023e-16	2	2	14	39349106	A	AT	-0.175352	2.42583e-22	0.167897	0.450223
LINC00639	-	2	lincRNA	ENSG00000259070.1	14	39417441	6726	-752248	14	40169689	14:40169689:C:A	C	A	AC=497;AN=6050	rs59311176	0.918469	0.0815305	0.99276	2.91971e-05	0.0131267	0.0519481	0.0558598	3	3	14	39875097	C	<INS:ME:LINE1>	0.0742294	4.32735e-05	0.0479694	0.183553
CLINT1	-	1	protein_coding	ENSG00000113282.9	5	157232964	7234	-101821	5	157334785	5:157334785:T:A	T	A	AC=3766;AN=6040	rs56390803	0.377142	0.622858	0.998662	5.89852e-23	-0.187446	0.000999001	1.82361e-17	1	1	5	157335696	T	C	-0.178459	4.27905e-23	0.104348	0.289009
CLINT1	-	1	protein_coding	ENSG00000113282.9	5	157232964	7234	-72255	5	157305219	5:157305219:C:CT	C	CT	AC=2093;AN=4352	rs138281149	0.519991	0.480009	0.871474	4.36192e-12	-0.13754	0.000999001	6.26817e-08	2	2	5	157305219	C	CT	-0.128886	1.07763e-12	0.36645	0.907485
AC016722.1	+	1	protein_coding	ENSG00000222005.4	2	47043827	8129	72634	2	47116461	2:47116461:G:A	G	A	AC=3810;AN=5986	rs62136787	0.3646	0.6354	0.993415	0.000105202	-0.00500897	0.225774	0.24101	2	1	2	47116461	G	A	-0.0800303	1.03452e-05	0.0555929	0.191888
FKBP4	+	2	protein_coding	ENSG00000004478.5	12	2912363	7137	-1126	12	2911237	12:2911237:T:A	T	A	AC=134;AN=5982	rs12582595	0.977317	0.0226828	0.941629	3.38978e-11	-0.354226	0.000999001	2.08482e-07	1	1	12	2911237	T	A	-0.120211	3.19414e-11	0.246395	0.660294
FKBP4	+	2	protein_coding	ENSG00000004478.5	12	2912363	7137	829240	12	3741603	12:3741603:C:G	C	G	AC=223;AN=5928	rs112513447	0.961285	0.038715	0.93569	0.000108699	-0.162596	0.180819	0.188936	2	2	12	3741603	C	G	-0.0680841	0.000176901	0.0498196	0.185032
FGFR1	-	1	protein_coding	ENSG00000077782.15	8	38323714	4390	21	8	38323693	8:38323693:A:G	A	G	AC=113;AN=5952	rs138012741	0.980977	0.0190226	0.901997	8.54689e-92	0.359636	0.000999001	2.89071e-77	2	1	8	38323693	A	G	0.334423	4.76724e-80	0.516836	0.988711
FGFR1	-	1	protein_coding	ENSG00000077782.15	8	38323714	4390	188640	8	38135074	8:38135074:C:T	C	T	AC=104;AN=5810	rs111737759	0.981855	0.0181452	0.797384	4.03938e-18	0.139267	0.000999001	3.0067e-13	5	2	8	38135074	C	T	0.151183	5.99955e-17	0.406494	0.958458
FGFR1	-	1	protein_coding	ENSG00000077782.15	8	38323714	4390	2107	8	38321607	8:38321607:C:T	C	T	AC=2316;AN=5914	rs7815496	0.609241	0.390759	0.984044	1.22059e-15	-0.764048	0.000999001	3.27269e-11	6	3	8	37632625	G	A	-0.0600777	0.000939378	0.0372458	0.177975
FGFR1	-	1	protein_coding	ENSG00000077782.15	8	38323714	4390	-1697	8	38325411	8:38325411:G:A	G	A	AC=2355;AN=5972	rs4647906	0.606571	0.393429	0.990328	1.12903e-12	0.698288	0.000999001	1.45843e-08	4	4	8	37632625	G	A	-0.0592086	0.00111357	0.0351621	0.176984
FGFR1	-	1	protein_coding	ENSG00000077782.15	8	38323714	4390	-567	8	38324281	8:38324281:C:A	C	A	AC=421;AN=6006	rs17182134	0.929941	0.0700585	0.975952	2.82292e-12	-0.165146	0.000999001	3.29111e-08	3	5	8	38287213	G	A	0.103926	9.87265e-09	0.261174	0.701902
FGFR1	-	1	protein_coding	ENSG00000077782.15	8	38323714	4390	1368	8	38322346	8:38322346:A:G	A	G	AC=3573;AN=6058	rs6996321	0.410864	0.589136	1	1.12831e-08	0.424178	0.000999001	4.48886e-05	7	6	8	37632625	G	A	-0.0611246	0.000763122	0.0410168	0.180081
FGFR1	-	1	protein_coding	ENSG00000077782.15	8	38323714	4390	4365	8	38319349	8:38319349:G:T	G	T	AC=468;AN=5856	rs4733946	0.920167	0.0798333	0.943111	2.00854e-07	-0.386896	0.000999001	0.000523591	10	7	8	37632625	G	A	-0.0605851	0.000849714	0.0397976	0.179409
FGFR1	-	1	protein_coding	ENSG00000077782.15	8	38323714	4390	-26009	8	38349723	8:38349723:C:G	C	G	AC=2753;AN=5896	rs58535363	0.533952	0.466048	0.985831	2.30137e-07	-0.0352239	0.000999001	0.000645367	9	8	8	38599218	G	A	-0.0612136	0.00074966	0.0155967	0.121556
FGFR1	-	1	protein_coding	ENSG00000077782.15	8	38323714	4390	-126162	8	38449876	8:38449876:C:A	C	A	AC=2077;AN=4954	rs7842222	0.581427	0.418573	0.913187	3.1353e-05	0.0209453	0.0519481	0.0459329	11	9	8	38449876	C	A	0.0701112	0.000112543	0.0880505	0.247013
FGFR1	-	1	protein_coding	ENSG00000077782.15	8	38323714	4390	939515	8	37384199	8:37384199:C:G	C	G	AC=4727;AN=4906	rs7832180	0.0368379	0.963162	0.657353	6.06288e-05	0.0420923	0.0809191	0.0816318	12	10	8	37384199	C	G	0.0738319	4.75582e-05	0.119485	0.315999
FGFR1	-	1	protein_coding	ENSG00000077782.15	8	38323714	4390	-627	8	38324341	8:38324341:G:A	G	A	AC=672;AN=6044	rs17182127	0.888368	0.111632	0.994551	8.34618e-05	-0.29284	0.102897	0.107618	13	11	8	37632625	G	A	-0.0605058	0.000863185	0.0406163	0.179872
FGFR1	-	1	protein_coding	ENSG00000077782.15	8	38323714	4390	498561	8	37825153	8:37825153:T:C	T	C	AC=68;AN=5800	rs10109028	0.987879	0.0121212	0.746864	9.06775e-05	0.0715986	0.111888	0.114396	8	12	8	37825153	T	C	0.0675067	0.00020078	0.064878	0.20676
KLRB1	-	2	protein_coding	ENSG00000111796.3	12	9760482	7845	136866	12	9623616	12:9623616:A:C	A	C	AC=2684;AN=5990	ss1388106144	0.552314	0.447686	0.995687	6.21976e-47	-2.69478	0.000999001	3.79282e-36	1	1	12	9628464	A	G	0.208519	4.16336e-31	0.101401	0.278196
KLRB1	-	2	protein_coding	ENSG00000111796.3	12	9760482	7845	292	12	9760190	12:9760190:C:G	C	G	AC=416;AN=5914	ss1388108706	0.928949	0.0710509	0.953327	6.27535e-10	-1.91763	0.003996	2.8349e-05	3	2	12	9760190	C	G	-0.105532	5.81672e-09	0.156693	0.416253
KLRB1	-	2	protein_coding	ENSG00000111796.3	12	9760482	7845	378610	12	9381872	12:9381872:T:C	T	C	AC=195;AN=5826	ss1388098126	0.96679	0.0332103	0.884075	4.95822e-08	2.19029	0.004995	0.000781736	2	3	12	9381872	T	C	0.0956107	1.34964e-07	0.0981416	0.267921
KLRB1	-	2	protein_coding	ENSG00000111796.3	12	9760482	7845	231644	12	9528838	12:9528838:C:T	C	T	AC=1866;AN=5814	ss1388102710	0.678931	0.321069	0.978181	8.83603e-07	-0.92886	0.00999001	0.00699849	4	4	12	9891371	C	T	-0.0790552	1.32501e-05	0.0499061	0.185113
KBTBD6	-	2	protein_coding	ENSG00000165572.6	13	41706882	6510	-54065	13	41760947	13:41760947:T:C	T	C	AC=4950;AN=6058	rs11620231	0.184236	0.815764	1	8.94531e-07	0.075703	0.001998	0.00211326	1	1	13	41760947	T	C	0.087735	1.32511e-06	0.101113	0.277181
CDKN2A	-	1	protein_coding	ENSG00000147889.12	9	21994319	7009	-8158	9	22002477	9:22002477:G:GA	G	GA	AC=1611;AN=4906	rs35720900	0.674086	0.325914	0.909081	1.81097e-07	0.113688	0.000999001	0.000572893	1	1	9	22002477	G	GA	0.0896151	7.81257e-07	0.140242	0.370927
UBXN2A	+	2	protein_coding	ENSG00000173960.8	2	24194234	6887	-32216	2	24162018	2:24162018:T:C	T	C	AC=3275;AN=5984	rs7572949	0.453803	0.546197	0.995563	1.19817e-190	-0.168828	0.000999001	2.57491e-163	1	1	2	24162018	T	C	-0.48228	2.90746e-176	0.202653	0.550712
UBXN2A	+	2	protein_coding	ENSG00000173960.8	2	24194234	6887	-169672	2	24024562	2:24024562:G:A	G	A	AC=214;AN=6042	rs2712060	0.964447	0.0355527	0.991308	1.37574e-10	-0.128898	0.000999001	9.92498e-07	3	2	2	24024562	G	A	-0.151685	4.7252e-17	0.320981	0.834417
UBXN2A	+	2	protein_coding	ENSG00000173960.8	2	24194234	6887	-158727	2	24035507	2:24035507:C:T	C	T	AC=4427;AN=6042	rs7605327	0.268261	0.731739	0.99831	5.11725e-06	-0.0657065	0.010989	0.0100016	4	3	2	24035507	C	T	-0.189719	6.09098e-26	0.328395	0.846361
SPTBN5	-	2	protein_coding	ENSG00000137877.8	15	42142770	4965	-47299	15	42190069	15:42190069:T:C	T	C	AC=3633;AN=6058	rs1209334	0.399742	0.600258	1	1.35146e-32	0.0990452	0.000999001	9.16354e-24	1	1	15	41953211	C	T	-0.141336	5.51136e-15	0.368254	0.910129
SPTBN5	-	2	protein_coding	ENSG00000137877.8	15	42142770	4965	-41913	15	42184683	15:42184683:G:A	G	A	AC=107;AN=6006	rs3784280	0.982596	0.017404	0.950859	4.91496e-15	0.0984104	0.000999001	5.6037e-10	5	2	15	42184683	G	A	0.162692	2.05324e-19	0.178527	0.480967
SPTBN5	-	2	protein_coding	ENSG00000137877.8	15	42142770	4965	-44175	15	42186945	15:42186945:C:T	C	T	AC=491;AN=5256	rs28506183	0.907435	0.0925651	0.872416	3.93467e-12	0.0473368	0.000999001	1.47129e-07	4	3	15	42186945	C	T	0.131487	3.72716e-13	0.355303	0.890439
SPTBN5	-	2	protein_coding	ENSG00000137877.8	15	42142770	4965	-72550	15	42215320	15:42215320:A:G	A	G	AC=481;AN=5762	rs77189784	0.916328	0.0836721	0.927786	2.35048e-11	0.0657593	0.000999001	4.93587e-07	3	4	15	41978725	T	TA	0.0825468	5.39108e-06	0.162761	0.434715
SPTBN5	-	2	protein_coding	ENSG00000137877.8	15	42142770	4965	315013	15	41827757	15:41827757:T:A	T	A	AC=416;AN=6058	rs2297382	0.931979	0.0680206	1	4.88398e-07	-0.0327514	0.002997	0.00198884	7	5	15	41802297	C	T	-0.0985706	5.45e-08	0.186028	0.502304
SPTBN5	-	2	protein_coding	ENSG00000137877.8	15	42142770	4965	-23705	15	42166475	15:42166475:G:A	G	A	AC=806;AN=5838	rs12593435	0.861492	0.138508	0.973393	2.77105e-06	0.022068	0.012987	0.00799318	6	6	15	42166475	G	A	0.0809188	8.23625e-06	0.116567	0.313485
SPTBN5	-	2	protein_coding	ENSG00000137877.8	15	42142770	4965	-337349	15	42480119	15:42480119:T:G	T	G	AC=70;AN=5940	rs118046627	0.988166	0.0118343	0.884359	1.38895e-05	0.0523885	0.02997	0.0279588	8	7	15	42480119	T	G	0.0775591	1.9265e-05	0.20017	0.543402
SPTBN5	-	2	protein_coding	ENSG00000137877.8	15	42142770	4965	-45779	15	42188549	15:42188549:A:G	A	G	AC=3264;AN=5924	rs1704381	0.448549	0.551451	0.990695	0.000149235	-0.0335529	0.170829	0.171409	9	8	15	42265236	G	A	0.0568064	0.00176209	0.031261	0.174905
PCM1	+	1	protein_coding	ENSG00000078674.13	8	17882460	11330	-83612	8	17798848	8:17798848:G:C	G	C	AC=4855;AN=6054	rs397096	0.199032	0.800968	0.999658	3.77253e-223	-0.530694	0.000999001	7.8571e-191	1	1	8	17798848	G	C	-0.521622	4.99419e-211	0.180603	0.486878
PCM1	+	1	protein_coding	ENSG00000078674.13	8	17882460	11330	-186758	8	17695702	8:17695702:CAG:C	CAG	C	AC=779;AN=6056	rs34328099	0.870526	0.129474	0.999374	4.70206e-27	0.197341	0.000999001	1.22758e-20	2	2	8	17695702	CAG	C	0.187166	2.79334e-25	0.339579	0.864929
SPATA5L1	+	1	protein_coding	ENSG00000171763.13	15	45709893	5117	-68013	15	45641880	15:45641880:G:A	G	A	AC=1727;AN=6006	rs2467863	0.71187	0.28813	0.995033	0	0.61118	0.000999001	0	1	1	15	45740392	G	A	0.694624	0	0	0
SPATA5L1	+	1	protein_coding	ENSG00000171763.13	15	45709893	5117	144183	15	45854076	15:45854076:T:TAC	T	TAC	AC=144;AN=5774	rs147332262	0.974307	0.025693	0.821356	0.000339248	-0.0923436	0.256743	0.25044	2	2	15	45854076	T	TAC	-0.0646039	0.000373958	0.0862937	0.243624
ATP5J2	-	2	protein_coding	ENSG00000241468.3	7	99063787	4954	1200	7	99062587	7:99062587:C:CA	C	CA	AC=285;AN=6038	rs201117864	0.952296	0.0477038	0.990479	1.47867e-29	-0.631644	0.000999001	1.40354e-23	1	1	7	99062587	C	CA	-0.204365	6.39129e-30	0.149738	0.396102
ATP5J2	-	2	protein_coding	ENSG00000241468.3	7	99063787	4954	-457902	7	99521689	7:99521689:T:C	T	C	AC=161;AN=5944	rs75126895	0.973044	0.026956	0.927798	6.91209e-06	0.316657	0.013986	0.0124527	2	2	7	99876010	G	A	0.0821977	5.9078e-06	0.0890257	0.24889
PDCD6IP	+	2	protein_coding	ENSG00000170248.9	3	33905388	6415	-65274	3	33840114	3:33840114:T:C	T	C	AC=1455;AN=6056	rs1141054	0.758304	0.241696	0.999522	0	-1.60167	0.000999001	0	1	1	3	33865747	CTT	C	-0.637193	0	0.507702	0.988336
PDCD6IP	+	2	protein_coding	ENSG00000170248.9	3	33905388	6415	-32664	3	33872724	3:33872724:AACAC:AACACAC	AACAC	AACACAC	AC=429;AN=6000	rs571904272;rs571904272;rs556492517;rs534339160	0.928548	0.0714518	0.98122	5.82684e-47	0.529337	0.000999001	1.17307e-37	2	2	3	33872724	AACAC	AACACAC	0.224734	5.51998e-36	0.375347	0.920147
PDCD6IP	+	2	protein_coding	ENSG00000170248.9	3	33905388	6415	-25618	3	33879770	3:33879770:G:A	G	A	AC=2504;AN=5228	rs3203777	0.522608	0.477392	0.935573	6.03573e-16	-0.162777	0.000999001	3.42799e-11	3	3	3	33879770	G	A	-0.122211	1.49274e-11	0.249985	0.669732
PDCD6IP	+	2	protein_coding	ENSG00000170248.9	3	33905388	6415	-484215	3	33421173	3:33421173:CA:C	CA	C	AC=694;AN=6018	rs34431678	0.885302	0.114698	0.991496	0.00024259	-0.0934318	0.236763	0.248629	4	4	3	33421173	CA	C	-0.0663975	0.000255381	0.0294339	0.173556
MLLT4	+	1	protein_coding	ENSG00000130396.16	6	168369483	9965	-267855	6	168101628	6:168101628:T:C	T	C	AC=942;AN=4200	rs497473	0.774733	0.225267	0.824055	4.25505e-70	0.33508	0.000999001	1.1944e-57	1	1	6	168101628	T	C	0.239187	1.14045e-40	0.341018	0.867308
MLLT4	+	1	protein_coding	ENSG00000130396.16	6	168369483	9965	-85745	6	168283738	6:168283738:C:G	C	G	AC=3050;AN=5932	rs35181991	0.48682	0.51318	0.985573	8.58909e-68	-0.226044	0.000999001	1.20575e-54	2	2	6	168316886	C	T	0.105276	6.3314e-09	0.0818309	0.235359
MLLT4	+	1	protein_coding	ENSG00000130396.16	6	168369483	9965	-265482	6	168104001	6:168104001:G:A	G	A	AC=289;AN=5358	rs9455985	0.946084	0.0539162	0.820571	9.25958e-17	0.208494	0.000999001	1.07815e-11	5	3	6	168109432	G	A	0.132898	2.07627e-13	0.251354	0.673477
MLLT4	+	1	protein_coding	ENSG00000130396.16	6	168369483	9965	-961887	6	167407596	6:167407596:CT:C	CT	C	AC=2985;AN=5840	rs35368136	0.488462	0.511538	0.979917	2.20839e-12	-0.0788959	0.000999001	7.48258e-08	4	4	6	167407596	CT	C	-0.130102	6.57681e-13	0.20554	0.559148
MLLT4	+	1	protein_coding	ENSG00000130396.16	6	168369483	9965	-272837	6	168096646	6:168096646:T:G	T	G	AC=1906;AN=6032	rs523163	0.684364	0.315636	0.997741	2.16838e-09	0.0883389	0.000999001	2.26056e-05	8	5	6	168096646	T	G	0.0858369	2.2349e-06	0.104983	0.291325
MLLT4	+	1	protein_coding	ENSG00000130396.16	6	168369483	9965	-56942	6	168312541	6:168312541:T:C	T	C	AC=2179;AN=5948	rs2295090	0.633005	0.366995	0.991469	1.06281e-08	0.109571	0.000999001	0.000105689	10	6	6	168313612	C	A	-0.076712	2.37425e-05	0.0612342	0.200373
MLLT4	+	1	protein_coding	ENSG00000130396.16	6	168369483	9965	-232319	6	168137164	6:168137164:A:G	A	G	AC=3930;AN=5434	rs477979	0.278356	0.721644	0.938914	4.47138e-08	0.0856234	0.001998	0.000295194	3	7	6	168137164	A	G	0.083188	4.55238e-06	0.0631561	0.203678
MLLT4	+	1	protein_coding	ENSG00000130396.16	6	168369483	9965	-221897	6	168147586	6:168147586:G:A	G	A	AC=1307;AN=3952	rs9331329	0.669383	0.330617	0.828721	1.39222e-07	0.0833606	0.001998	0.000875613	9	8	6	168147586	G	A	0.0728424	6.00394e-05	0.0697707	0.215327
MLLT4	+	1	protein_coding	ENSG00000130396.16	6	168369483	9965	927349	6	169296832	6:169296832:G:A	G	A	AC=1327;AN=5996	rs7762127	0.779805	0.220195	0.991787	2.20499e-07	-0.069435	0.002997	0.00121347	7	9	6	169296832	G	A	-0.093833	2.29736e-07	0.145409	0.38447
MLLT4	+	1	protein_coding	ENSG00000130396.16	6	168369483	9965	53965	6	168423448	6:168423448:GT:G	GT	G	AC=1332;AN=3772	rs200729439	0.648607	0.351393	0.808183	1.96047e-06	0.0640626	0.00999001	0.00862057	6	10	6	168386575	G	A	-0.0691566	0.000139463	0.0369734	0.177841
MLLT4	+	1	protein_coding	ENSG00000130396.16	6	168369483	9965	39251	6	168408734	6:168408734:C:CT	C	CT	AC=1829;AN=5766	rs11411138	0.683649	0.316351	0.974231	2.34281e-06	-0.0623949	0.00999001	0.0101863	11	11	6	168397705	A	G	0.081629	6.85253e-06	0.0699887	0.215686
MLLT4	+	1	protein_coding	ENSG00000130396.16	6	168369483	9965	142648	6	168512131	6:168512131:C:T	C	T	AC=120;AN=5778	rs150280383	0.978885	0.0211149	0.821731	9.58816e-05	0.14055	0.20979	0.215247	12	12	6	168512131	C	T	0.0745925	3.9681e-05	0.115149	0.312492
NELFB	+	2	protein_coding	ENSG00000188986.4	9	140149625	5587	-1574	9	140148051	9:140148051:A:G	A	G	AC=4260;AN=6058	rs28631372	0.295616	0.704384	1	4.58087e-58	0.145339	0.000999001	6.11347e-52	1	1	9	140148051	A	G	0.275669	5.86946e-54	0.444821	0.985376
UBL4A	-	2	protein_coding	ENSG00000102178.8	23	153714923	2397	60268	23	153654655	23:153654655:C:T	C	T	AC=4518;AN=5606	23:153654655:C:T	0.193633	0.806367	0.901661	5.3702e-10	-0.141621	0.000999001	9.68245e-07	1	1	23	153654655	C	T	-0.110117	1.22886e-09	0.325045	0.840924
UBL4A	-	2	protein_coding	ENSG00000102178.8	23	153714923	2397	-259274	23	153974197	23:153974197:G:A	G	A	AC=71;AN=6028	23:153974197:G:A	0.9885	0.0114998	0.691734	0.000387624	-0.276511	0.156843	0.157183	2	2	23	153974197	G	A	-0.0628432	0.000538862	0.0666148	0.209888
COX7B	+	2	protein_coding	ENSG00000131174.4	23	77154960	2799	899078	23	78054038	23:78054038:G:A	G	A	AC=132;AN=5982	23:78054038:G:A	0.9778	0.0222005	0.869047	2.08122e-11	-0.225269	0.000999001	6.41942e-08	1	1	23	78054038	G	A	-0.115352	1.92504e-10	0.490403	0.987589
TMEM150C	-	1	protein_coding	ENSG00000249242.3	4	83483131	7140	88630	4	83394501	4:83394501:C:T	C	T	AC=2895;AN=5356	rs7663003	0.460445	0.539555	0.942389	2.24518e-14	-0.00638883	0.000999001	9.90348e-10	1	1	4	83394501	C	T	-0.138245	2.13774e-14	0.185112	0.499697
TMEM150C	-	1	protein_coding	ENSG00000249242.3	4	83483131	7140	830311	4	82652820	4:82652820:T:C	T	C	AC=4159;AN=4420	rs10007536	0.0592658	0.940734	0.648426	0.000137378	0.00626031	0.191808	0.184238	2	2	4	82652820	T	C	0.0676694	0.000193764	0.0797329	0.231631
UBAP2L	+	2	protein_coding	ENSG00000143569.14	1	154238928	4873	13932	1	154252860	1:154252860:T:C	T	C	AC=1613;AN=6058	rs7521837	0.733559	0.266441	1	1.0155e-10	0.127902	0.000999001	5.30208e-07	1	1	1	154252860	T	C	0.114233	2.88133e-10	0.350673	0.883064
UBAP2L	+	2	protein_coding	ENSG00000143569.14	1	154238928	4873	-165937	1	154072991	1:154072991:GT:G	GT	G	AC=2339;AN=2806	rs59904207	0.166551	0.833449	0.632666	3.58375e-05	0.102918	0.045954	0.0478096	2	2	1	154072991	GT	G	0.0726267	6.31433e-05	0.132483	0.349192
ZNF747	-	2	protein_coding	ENSG00000261459.1	16	30546173	2859	-144557	16	30690730	16:30690730:T:TTTTA	T	TTTTA	AC=102;AN=5838	rs145014670	0.982119	0.017881	0.815775	1.06261e-06	-0.321203	0.000999001	0.000988031	1	1	16	30690730	T	TTTTA	-0.0871541	1.55679e-06	0.219869	0.59822
SPATA20	+	2	protein_coding	ENSG00000006282.15	17	48628095	5628	-2167	17	48625928	17:48625928:C:G	C	G	AC=2121;AN=6038	rs8076632	0.647962	0.352038	0.998205	0	-1.73996	0.000999001	0	1	1	17	48637385	G	A	-0.713035	0	0.0184409	0
SPATA20	+	2	protein_coding	ENSG00000006282.15	17	48628095	5628	-28006	17	48600089	17:48600089:G:A	G	A	AC=708;AN=5936	rs576564886	0.88031	0.11969	0.979203	5.53562e-09	-0.117938	0.000999001	3.26083e-05	4	2	17	48600089	G	A	-0.16047	6.35282e-19	0.389499	0.93811
SPATA20	+	2	protein_coding	ENSG00000006282.15	17	48628095	5628	-10602	17	48617493	17:48617493:A:G	A	G	AC=971;AN=5270	rs62059698	0.814603	0.185397	0.911366	2.82596e-07	-0.0820145	0.001998	0.000868534	2	3	17	48617493	A	G	-0.0795691	1.16338e-05	0.106678	0.297207
SPATA20	+	2	protein_coding	ENSG00000006282.15	17	48628095	5628	-37975	17	48590120	17:48590120:G:T	G	T	AC=2652;AN=5326	rs3986420	0.502936	0.497064	0.945192	2.86966e-07	-0.0584635	0.002997	0.000842963	3	4	17	48590120	G	T	-0.0895274	8.00934e-07	0.112477	0.310097
SPATA20	+	2	protein_coding	ENSG00000006282.15	17	48628095	5628	-7578	17	48620517	17:48620517:G:A	G	A	AC=569;AN=5338	rs4793661	0.892883	0.107117	0.881044	1.65517e-05	-0.0848352	0.031968	0.0314929	5	5	17	48620517	G	A	-0.138152	2.22564e-14	0.481178	0.987171
RP11-279F6.3	+	2	lincRNA	ENSG00000259641.1	15	69964087	5762	27330	15	69991417	15:69991417:G:A	G	A	AC=1757;AN=5982	rs8026898	0.70617	0.29383	0.992875	4.36755e-12	-0.0109476	0.000999001	1.09591e-07	1	1	15	69991417	G	A	-0.123717	8.3522e-12	0.280488	0.757349
RP11-279F6.3	+	2	lincRNA	ENSG00000259641.1	15	69964087	5762	-9268	15	69954819	15:69954819:G:A	G	A	AC=2377;AN=5850	rs2415055	0.594595	0.405405	0.976575	5.75766e-06	-0.0067632	0.015984	0.0157619	2	2	15	69954819	G	A	-0.0807859	8.52311e-06	0.0565136	0.193186
GNE	-	1	protein_coding	ENSG00000159921.10	9	36258496	5500	-3624	9	36262120	9:36262120:C:T	C	T	AC=2911;AN=5998	rs10114702	0.515137	0.484863	0.995822	2.49175e-22	-0.0822281	0.000999001	2.40564e-17	1	1	9	36262120	C	T	-0.17181	1.68558e-21	0.508404	0.988365
GNE	-	1	protein_coding	ENSG00000159921.10	9	36258496	5500	-60476	9	36318972	9:36318972:G:GGTTTGTTTGTTT	G	GGTTTGTTTGTTT	AC=1327;AN=4918	rs556660800;rs539459992	0.731504	0.268496	0.892934	3.6208e-07	0.0499715	0.000999001	0.000818821	2	2	9	36318972	G	GGTTTGTTTGTTT	0.0911786	4.99405e-07	0.191914	0.519166
GNE	-	1	protein_coding	ENSG00000159921.10	9	36258496	5500	118381	9	36140115	9:36140115:T:C	T	C	AC=1081;AN=5006	rs11791833	0.782982	0.217018	0.888032	1.16025e-05	-0.0466611	0.00999001	0.0192241	3	3	9	36140115	T	C	-0.0798251	1.09007e-05	0.129741	0.340641
TMEM200B	-	2	protein_coding	ENSG00000253304.1	1	29449013	5390	176237	1	29272776	1:29272776:C:T	C	T	AC=430;AN=5992	rs56906456	0.927966	0.0720339	0.980861	1.64169e-11	0.276017	0.001998	1.62473e-06	1	1	1	29272776	C	T	0.124594	5.936e-12	0.195112	0.528498
TMEM200B	-	2	protein_coding	ENSG00000253304.1	1	29449013	5390	295227	1	29153786	1:29153786:T:A	T	A	AC=96;AN=6006	rs145286294	0.984228	0.0157724	0.91631	7.49973e-05	0.323458	0.107892	0.120477	2	2	1	29153786	T	A	0.0709231	9.35816e-05	0.0359932	0.177373
SCLT1	-	1	protein_coding	ENSG00000151466.7	4	130014718	6596	101868	4	129912850	4:129912850:T:C	T	C	AC=1858;AN=6042	rs72683693	0.692146	0.307854	0.998952	4.22855e-171	-0.276534	0.000999001	9.76606e-146	1	1	4	129912850	T	C	-0.466188	2.64564e-163	0.186784	0.504458
SCLT1	-	1	protein_coding	ENSG00000151466.7	4	130014718	6596	-14488	4	130029206	4:130029206:C:T	C	T	AC=459;AN=5958	rs10518544	0.922674	0.0773263	0.972343	5.27802e-22	-0.162256	0.000999001	5.36884e-17	2	2	4	130045700	C	T	0.161042	4.7573e-19	0.17365	0.466995
SCLT1	-	1	protein_coding	ENSG00000151466.7	4	130014718	6596	-245709	4	130260427	4:130260427:C:T	C	T	AC=1163;AN=6036	rs4975215	0.808153	0.191847	0.997218	1.38385e-14	-0.0859019	0.000999001	2.4533e-10	3	3	4	130260427	C	T	-0.13872	1.739e-14	0.249818	0.66928
SCLT1	-	1	protein_coding	ENSG00000151466.7	4	130014718	6596	683704	4	129331014	4:129331014:A:AAAAC	A	AAAAC	AC=118;AN=5978	rs146342354	0.979915	0.0200849	0.929924	6.77749e-05	0.119947	0.0729271	0.0775075	4	4	4	129331014	A	AAAAC	0.0682146	0.000171886	0.111065	0.308169
SCLT1	-	1	protein_coding	ENSG00000151466.7	4	130014718	6596	301207	4	129713511	4:129713511:G:A	G	A	AC=4332;AN=6058	rs9991981	0.286267	0.713733	1	7.48016e-05	0.0387836	0.0849151	0.0866062	5	5	4	129713511	G	A	0.0661273	0.000270643	0.0552873	0.191466
KCNRG	+	2	protein_coding	ENSG00000198553.4	13	50589390	6130	67686	13	50657076	13:50657076:AT:A	AT	A	AC=2376;AN=5884	rs35701240	0.597877	0.402123	0.986648	7.06686e-10	-0.0709845	0.000999001	2.9655e-06	1	1	13	50657076	AT	A	-0.112159	6.02259e-10	0.382939	0.930113
KCNRG	+	2	protein_coding	ENSG00000198553.4	13	50589390	6130	-324152	13	50265238	13:50265238:C:T	C	T	AC=549;AN=6042	rs9568308	0.909635	0.0903653	0.994673	1.36045e-06	0.104489	0.001998	0.00235951	3	2	13	50415974	C	CA	-0.0801258	1.00959e-05	0.133294	0.351678
KCNRG	+	2	protein_coding	ENSG00000198553.4	13	50589390	6130	840219	13	51429609	13:51429609:C:T	C	T	AC=95;AN=5988	rs117065596	0.984339	0.0156607	0.919184	3.385e-05	0.175819	0.037962	0.0425792	2	3	13	51429609	C	T	0.074439	4.11634e-05	0.159647	0.425204
KCNRG	+	2	protein_coding	ENSG00000198553.4	13	50589390	6130	-168990	13	50420400	13:50420400:G:A	G	A	AC=73;AN=5952	rs141477126	0.987853	0.0121471	0.867878	9.75874e-05	0.194024	0.106893	0.101742	4	4	13	50420400	G	A	0.061364	0.000727384	0.0674881	0.211439
KCNRG	+	2	protein_coding	ENSG00000198553.4	13	50589390	6130	62965	13	50652355	13:50652355:C:T	C	T	AC=141;AN=5938	rs143528707	0.97666	0.0233399	0.923055	0.000212799	-0.130746	0.198801	0.190318	5	5	13	50652355	C	T	-0.0785672	1.49814e-05	0.139582	0.369185
ZBTB49	+	2	protein_coding	ENSG00000168826.11	4	4304459	10253	7779	4	4312238	4:4312238:A:ATT	A	ATT	AC=2895;AN=5720	rs66523167	0.49368	0.50632	0.971781	2.3809e-24	-0.167501	0.000999001	6.3966e-19	1	1	4	4293240	G	A	-0.126497	2.80594e-12	0.0759026	0.225144
ZBTB49	+	2	protein_coding	ENSG00000168826.11	4	4304459	10253	-12036	4	4292423	4:4292423:C:T	C	T	AC=2113;AN=5998	rs920684	0.648534	0.351466	0.99447	5.91593e-16	-0.118636	0.000999001	1.53325e-11	2	2	4	4302509	T	TA	-0.112095	6.16004e-10	0.145218	0.383967
ZBTB49	+	2	protein_coding	ENSG00000168826.11	4	4304459	10253	-32573	4	4271886	4:4271886:C:T	C	T	AC=3045;AN=4746	rs11723339	0.355588	0.644412	0.884893	8.01351e-10	-0.101496	0.000999001	6.6283e-06	3	3	4	4341767	G	A	-0.100333	3.13639e-08	0.23503	0.633304
ZBTB49	+	2	protein_coding	ENSG00000168826.11	4	4304459	10253	-1724	4	4302735	4:4302735:T:C	T	C	AC=130;AN=5804	rs112068977	0.976775	0.0232245	0.830757	4.30009e-08	0.179508	0.000999001	0.000242555	4	4	4	4302735	T	C	0.0879162	1.25992e-06	0.182089	0.491103
COX16	-	2	protein_coding	ENSG00000133983.10	14	70826307	7005	33303	14	70793004	14:70793004:A:G	A	G	AC=3994;AN=5996	rs4749	0.334365	0.665635	0.992403	1.406e-43	0.303108	0.000999001	1.73717e-36	1	1	14	70793004	A	G	0.217188	1.15145e-33	0.26403	0.710434
COX16	-	2	protein_coding	ENSG00000133983.10	14	70826307	7005	51510	14	70774797	14:70774797:A:G	A	G	AC=1810;AN=6000	rs145415365	0.698503	0.301497	0.995188	4.94993e-20	-0.271033	0.000999001	1.91314e-15	2	2	14	70837256	C	A	-0.124685	5.72857e-12	0.03119	0.174859
COX16	-	2	protein_coding	ENSG00000133983.10	14	70826307	7005	-98260	14	70924567	14:70924567:A:T	A	T	AC=959;AN=5734	rs3829453	0.832652	0.167348	0.958298	2.08921e-06	0.156583	0.004995	0.00385057	3	3	14	71085787	G	A	0.076009	2.81929e-05	0.0684507	0.213113
COX16	-	2	protein_coding	ENSG00000133983.10	14	70826307	7005	-510180	14	71336487	14:71336487:C:T	C	T	AC=414;AN=4510	rs61988682	0.909091	0.0909091	0.754196	7.51599e-05	-0.111683	0.0909091	0.0934523	4	4	14	71336487	C	T	-0.072778	6.09506e-05	0.0564466	0.19309
KCNJ14	+	2	protein_coding	ENSG00000182324.5	19	48964506	7937	-49738	19	48914768	19:48914768:C:T	C	T	AC=64;AN=6006	rs113192478	0.989272	0.0107282	0.905371	1.12371e-05	-0.0492002	0.025974	0.0269931	1	1	19	48914768	C	T	-0.0783568	1.57929e-05	0.182576	0.492487
KCNJ14	+	2	protein_coding	ENSG00000182324.5	19	48964506	7937	7649	19	48972155	19:48972155:G:C	G	C	AC=5297;AN=6056	rs2241352	0.124153	0.875847	0.999106	2.62134e-05	0.0153434	0.0579421	0.0564657	2	2	19	48972155	G	C	0.0752626	3.37813e-05	0.0661251	0.209009
TICAM1	-	2	protein_coding	ENSG00000127666.8	19	4831716	7925	57346	19	4774370	19:4774370:G:A	G	A	AC=66;AN=6040	rs557178630	0.988684	0.0113159	0.973148	3.55714e-54	1.29728	0.000999001	7.66335e-44	2	1	19	4774370	G	A	0.270267	7.43858e-52	0.516836	0.988711
TICAM1	-	2	protein_coding	ENSG00000127666.8	19	4831716	7925	19760	19	4811956	19:4811956:G:A	G	A	AC=3544;AN=5696	rs11085101	0.377488	0.622512	0.969851	2.42209e-19	-0.204358	0.000999001	4.90198e-14	1	2	19	4811956	G	A	-0.12971	7.71636e-13	0.0848477	0.240893
TICAM1	-	2	protein_coding	ENSG00000127666.8	19	4831716	7925	-6340	19	4838056	19:4838056:A:G	A	G	AC=2002;AN=5194	rs59129932	0.613739	0.386261	0.927459	4.29933e-11	-0.163726	0.000999001	6.56323e-07	3	3	19	4841151	A	G	-0.0877689	1.31269e-06	0.108891	0.30372
TICAM1	-	2	protein_coding	ENSG00000127666.8	19	4831716	7925	9818	19	4821898	19:4821898:T:C	T	C	AC=813;AN=6014	rs28671596	0.86461	0.13539	0.991547	5.05319e-10	-0.176701	0.000999001	6.28933e-06	4	4	19	4804004	G	A	-0.101161	2.41137e-08	0.0770462	0.22702
TICAM1	-	2	protein_coding	ENSG00000127666.8	19	4831716	7925	-97408	19	4929124	19:4929124:GC:GCC	GC	GCC	AC=1106;AN=5678	rs568932397;rs5826865	0.805088	0.194912	0.95188	3.17608e-05	-0.0907853	0.0909091	0.0909316	5	5	19	4929124	GC	GCC	-0.0755911	3.12038e-05	0.0446667	0.181743
FAM199X	+	2	protein_coding	ENSG00000123575.8	23	103430799	2304	-75219	23	103355580	23:103355580:T:G	T	G	AC=579;AN=5504	23:103355580:T:G	0.895287	0.104713	0.821898	5.9606e-12	-0.101225	0.000999001	9.35442e-08	1	1	23	103435618	T	C	-0.115699	1.69749e-10	0.19649	0.532549
FAM199X	+	2	protein_coding	ENSG00000123575.8	23	103430799	2304	-1228	23	103429571	23:103429571:T:C	T	C	AC=5811;AN=5922	23:103429571:T:C	0.0184758	0.981524	0.737599	8.72324e-10	0.172654	0.000999001	5.75964e-06	2	2	23	103429571	T	C	0.106917	3.66111e-09	0.249766	0.66914
FAM199X	+	2	protein_coding	ENSG00000123575.8	23	103430799	2304	-621597	23	102809202	23:102809202:G:T	G	T	AC=73;AN=5762	23:102809202:G:T	0.987288	0.0127119	0.727678	0.000216538	-0.118286	0.10989	0.116904	3	3	23	103076282	CA	C	-0.0667812	0.000235088	0.11176	0.309196
FAM199X	+	2	protein_coding	ENSG00000123575.8	23	103430799	2304	7464	23	103438263	23:103438263:T:TTGG	T	TTGG	AC=3318;AN=6054	23:103438263:T:TTGG	0.451129	0.548871	0.998592	0.000459789	0.0318974	0.194805	0.189296	4	4	23	103444486	GT	G	0.0618884	0.000654471	0.0350086	0.176912
HBQ1	+	2	protein_coding	ENSG00000086506.2	16	230452	4758	29	16	230481	16:230481:C:G	C	G	AC=728;AN=5410	rs1005364	0.864636	0.135364	0.904726	5.53929e-24	-2.09151	0.000999001	4.22496e-16	2	1	16	230481	C	G	-0.0839821	3.68613e-06	0.151047	0.39975
HBQ1	+	2	protein_coding	ENSG00000086506.2	16	230452	4758	71980	16	302432	16:302432:G:A	G	A	AC=93;AN=5966	rs141501941	0.983966	0.016034	0.902254	4.05528e-23	5.55255	0.000999001	2.05512e-15	3	2	16	302432	G	A	0.164294	9.00503e-20	0.28827	0.775844
HBQ1	+	2	protein_coding	ENSG00000086506.2	16	230452	4758	123005	16	353457	16:353457:C:T	C	T	AC=271;AN=5862	rs113262784	0.953969	0.0460307	0.925269	3.19967e-13	-3.14195	0.000999001	5.70609e-08	6	3	16	353457	C	T	-0.0915039	4.546e-07	0.174259	0.468749
HBQ1	+	2	protein_coding	ENSG00000086506.2	16	230452	4758	126	16	230578	16:230578:A:G	A	G	AC=342;AN=5548	rs11863726	0.938489	0.0615114	0.860849	1.98945e-12	2.15791	0.000999001	3.3552e-07	1	4	16	230578	A	G	0.151674	4.74916e-17	0.452043	0.985752
HBQ1	+	2	protein_coding	ENSG00000086506.2	16	230452	4758	5127	16	235579	16:235579:C:T	C	T	AC=2517;AN=5638	rs56308933	0.554419	0.445581	0.962149	4.45744e-11	1.04818	0.000999001	3.76154e-06	4	5	16	247888	A	G	0.108592	2.07543e-09	0.129398	0.339577
HBQ1	+	2	protein_coding	ENSG00000086506.2	16	230452	4758	113741	16	344193	16:344193:C:T	C	T	AC=64;AN=6030	rs189638871	0.989313	0.0106865	0.944174	6.90936e-08	3.44626	0.000999001	0.000774117	5	6	16	344193	C	T	0.120956	2.4098e-11	0.298354	0.796307
HBQ1	+	2	protein_coding	ENSG00000086506.2	16	230452	4758	107737	16	338189	16:338189:C:T	C	T	AC=123;AN=6058	rs34015754	0.979852	0.0201483	1	2.28018e-06	3.04633	0.01998	0.0117344	7	7	16	338189	C	T	0.0610513	0.000774391	0.0605541	0.19926
HBQ1	+	2	protein_coding	ENSG00000086506.2	16	230452	4758	164023	16	394475	16:394475:TG:T	TG	T	AC=545;AN=3718	rs147164434	0.853095	0.146905	0.717316	8.18824e-05	0.88326	0.166833	0.167597	8	8	16	394475	TG	T	0.0610831	0.000769486	0.0477779	0.183423
HBQ1	+	2	protein_coding	ENSG00000086506.2	16	230452	4758	871302	16	1101754	16:1101754:G:A	G	A	AC=114;AN=5972	rs4984760	0.981197	0.0188031	0.898465	0.000174559	1.75109	0.264735	0.283139	9	9	16	1101754	G	A	0.064815	0.000357714	0.068876	0.213837
MMP19	-	1	protein_coding	ENSG00000123342.11	12	56236744	5069	88453	12	56148291	12:56148291:C:G	C	G	AC=448;AN=6046	rs1081732	0.925065	0.0749354	0.994622	2.68979e-07	0.0527479	0.000999001	0.000851455	1	1	12	56148291	C	G	0.0932651	2.71738e-07	0.115462	0.312715
MMP19	-	1	protein_coding	ENSG00000123342.11	12	56236744	5069	-15962	12	56252706	12:56252706:A:T	A	T	AC=1055;AN=2966	rs7956507	0.643989	0.356011	0.724865	1.75594e-05	0.0275909	0.030969	0.0303606	2	2	12	56252706	A	T	0.0772659	2.07149e-05	0.153469	0.406697
RP11-6I2.3	+	2	lincRNA	ENSG00000254288.1	8	74964575	6429	-45402	8	74919173	8:74919173:A:G	A	G	AC=92;AN=5990	rs138642536	0.985007	0.0149935	0.911123	8.27367e-12	0.205619	0.000999001	1.63132e-07	1	1	8	74919173	A	G	0.122898	1.14658e-11	0.343501	0.871398
RP11-6I2.3	+	2	lincRNA	ENSG00000254288.1	8	74964575	6429	-77843	8	74886732	8:74886732:G:A	G	A	AC=625;AN=5978	rs4434614	0.895949	0.104051	0.978999	2.31093e-10	0.0923801	0.000999001	2.94782e-06	2	2	8	74886732	G	A	0.0971452	8.46213e-08	0.141259	0.373599
RP11-6I2.3	+	2	lincRNA	ENSG00000254288.1	8	74964575	6429	21474	8	74986049	8:74986049:C:T	C	T	AC=482;AN=5168	rs7825670	0.906274	0.0937264	0.859432	2.03744e-05	-0.0616183	0.040959	0.0409769	3	3	8	75011681	C	T	-0.0699245	0.000117389	0.0557827	0.192152
CTB-61M7.2	+	2	lincRNA	ENSG00000268734.1	19	55402039	10421	-13745	19	55388294	19:55388294:G:A	G	A	AC=1379;AN=5122	rs73065470	0.732926	0.267074	0.911307	3.6468e-49	1.57084	0.000999001	7.75927e-40	1	1	19	55388218	C	T	0.183384	2.56393e-24	0.30345	0.805558
CTB-61M7.2	+	2	lincRNA	ENSG00000268734.1	19	55402039	10421	-67841	19	55334198	19:55334198:G:T	G	T	AC=403;AN=3836	rs368863055	0.895473	0.104527	0.703961	8.97408e-08	0.579853	0.004995	0.000976465	2	2	19	55329854	G	A	0.0859006	2.19642e-06	0.11809	0.314642
CTB-61M7.2	+	2	lincRNA	ENSG00000268734.1	19	55402039	10421	-59000	19	55343039	19:55343039:A:G	A	G	AC=1713;AN=2910	rs12150998	0.413087	0.586913	0.748642	1.13798e-07	0.436834	0.00599401	0.00124548	4	3	19	55351598	AT	A	0.0962475	1.11292e-07	0.163798	0.437877
CTB-61M7.2	+	2	lincRNA	ENSG00000268734.1	19	55402039	10421	-5139	19	55396900	19:55396900:A:G	A	G	AC=4019;AN=5790	rs1865096	0.30503	0.69497	0.972927	1.04506e-06	-0.463069	0.00999001	0.00735352	5	4	19	55271240	A	T	-0.0810773	7.90603e-06	0.0546615	0.190619
CTB-61M7.2	+	2	lincRNA	ENSG00000268734.1	19	55402039	10421	-179574	19	55222465	19:55222465:C:G	C	G	AC=1347;AN=3232	rs270775	0.582474	0.417526	0.769833	2.60923e-06	-0.321763	0.020979	0.0170728	3	5	19	55222465	C	G	-0.0835949	4.08663e-06	0.0608941	0.199812
BACH1	+	2	protein_coding	ENSG00000156273.11	21	30968360	6575	-290288	21	30678072	21:30678072:G:A	G	A	AC=2673;AN=5898	rs1153280	0.547035	0.452965	0.988714	1.22902e-74	0.989602	0.000999001	5.96868e-63	1	1	21	30678072	G	A	0.295348	4.96919e-62	0.216328	0.58921
BACH1	+	2	protein_coding	ENSG00000156273.11	21	30968360	6575	-654133	21	30314227	21:30314227:T:TA	T	TA	AC=2692;AN=6026	rs11390571	0.554601	0.445399	0.997217	2.04679e-11	0.357121	0.000999001	1.49773e-07	2	2	21	30268558	A	G	-0.11474	2.40164e-10	0.0863079	0.243651
BACH1	+	2	protein_coding	ENSG00000156273.11	21	30968360	6575	616206	21	31584566	21:31584566:T:A	T	A	AC=99;AN=4698	rs77457640	0.979037	0.0209631	0.563644	9.96931e-05	-0.508788	0.0929071	0.0941201	3	3	21	31584566	T	A	-0.0690291	0.000143489	0.126928	0.332128
TRADD	-	2	protein_coding	ENSG00000102871.11	16	67193801	3709	-114929	16	67308730	16:67308730:T:C	T	C	AC=395;AN=6046	rs561528221	0.934755	0.0652455	0.987159	2.87161e-11	-0.11926	0.000999001	5.32777e-07	1	1	16	67338497	A	G	-0.121279	2.13134e-11	0.0863137	0.243662
TFPT	-	1	protein_coding	ENSG00000105619.9	19	54618668	11563	4573	19	54614095	19:54614095:A:G	A	G	AC=517;AN=5418	rs80269846	0.904428	0.0955724	0.886251	1.54449e-39	-0.532104	0.000999001	5.37062e-27	1	1	19	54614095	A	G	-0.235427	2.02752e-39	0.330014	0.849027
TFPT	-	1	protein_coding	ENSG00000105619.9	19	54618668	11563	-8496	19	54627164	19:54627164:G:A	G	A	AC=258;AN=6058	rs1058572	0.956802	0.0431979	1	1.3776e-09	0.355149	0.003996	0.000159873	2	2	19	54627164	G	A	0.108311	2.28483e-09	0.280295	0.756851
TFPT	-	1	protein_coding	ENSG00000105619.9	19	54618668	11563	64971	19	54553697	19:54553697:T:C	T	C	AC=3271;AN=6058	rs10500316	0.459542	0.540458	1	3.19847e-08	-0.131871	0.00599401	0.00162477	3	3	19	54553697	T	C	-0.099926	3.56618e-08	0.179462	0.483631
GLYR1	-	2	protein_coding	ENSG00000140632.12	16	4893913	8705	35114	16	4858799	16:4858799:G:A	G	A	AC=273;AN=6004	rs17137289	0.954294	0.0457059	0.977333	2.32744e-16	-0.599328	0.000999001	2.1634e-11	1	1	16	4866507	G	T	-0.110101	1.23593e-09	0.197908	0.536728
GLYR1	-	2	protein_coding	ENSG00000140632.12	16	4893913	8705	316412	16	4577501	16:4577501:C:T	C	T	AC=61;AN=6020	rs116885908	0.989945	0.0100551	0.939417	3.16576e-11	-0.939708	0.000999001	7.04644e-07	6	2	16	4577501	C	T	-0.0920356	3.89566e-07	0.207597	0.56509
GLYR1	-	2	protein_coding	ENSG00000140632.12	16	4893913	8705	-31378	16	4925291	16:4925291:T:G	T	G	AC=438;AN=6004	rs17137364	0.926643	0.0733572	0.985952	1.01129e-09	-0.374479	0.000999001	1.16152e-05	3	3	16	4925291	T	G	-0.0786761	1.45775e-05	0.0446546	0.181738
GLYR1	-	2	protein_coding	ENSG00000140632.12	16	4893913	8705	222123	16	4671790	16:4671790:C:T	C	T	AC=155;AN=5946	rs72770312	0.97422	0.02578	0.925431	2.13495e-06	0.430352	0.00999001	0.00893525	7	4	16	5675548	C	T	-0.0691627	0.000139274	0.0617854	0.2013
GLYR1	-	2	protein_coding	ENSG00000140632.12	16	4893913	8705	129152	16	4764761	16:4764761:G:A	G	A	AC=754;AN=5716	rs113523959	0.86719	0.13281	0.946087	6.73559e-06	0.156156	0.017982	0.0236942	5	5	16	4764761	G	A	0.0773341	2.03688e-05	0.075371	0.224286
GLYR1	-	2	protein_coding	ENSG00000140632.12	16	4893913	8705	-122963	16	5016876	16:5016876:C:T	C	T	AC=68;AN=5954	rs75111584	0.988517	0.0114829	0.852479	2.82054e-05	0.443044	0.0779221	0.0784851	2	6	16	5016876	C	T	0.0710679	9.05346e-05	0.0854179	0.241964
GLYR1	-	2	protein_coding	ENSG00000140632.12	16	4893913	8705	7492	16	4886421	16:4886421:A:G	A	G	AC=199;AN=5890	rs76253733	0.966335	0.033665	0.891761	8.61209e-05	0.241321	0.202797	0.19331	4	7	16	4886421	A	G	0.0684184	0.000164322	0.0622957	0.202174
TTC21A	+	2	protein_coding	ENSG00000168026.12	3	39179755	6713	-30537	3	39149218	3:39149218:A:T	A	T	AC=452;AN=6004	rs28362645	0.924228	0.0757724	0.986459	1.28963e-27	0.0804347	0.000999001	5.44716e-15	1	1	3	39149218	A	T	0.192353	1.23699e-26	0.419364	0.971821
TTC21A	+	2	protein_coding	ENSG00000168026.12	3	39179755	6713	-23174	3	39156581	3:39156581:G:C	G	C	AC=250;AN=6054	rs7647885	0.959355	0.0406452	0.997757	1.81594e-24	-0.100239	0.000999001	3.47422e-14	2	2	3	39156581	G	C	-0.182185	5.12567e-24	0.223793	0.607684
TTC21A	+	2	protein_coding	ENSG00000168026.12	3	39179755	6713	68719	3	39248474	3:39248474:G:A	G	A	AC=749;AN=5792	rs73058506	0.870576	0.129424	0.956615	7.04815e-07	-0.0280205	0.024975	0.0150054	3	3	3	39248474	G	A	-0.0899982	7.00603e-07	0.203903	0.554376
ARHGAP39	-	2	protein_coding	ENSG00000147799.7	8	145771048	3034	-136818	8	145907866	8:145907866:G:A	G	A	AC=2716;AN=5910	rs13258307	0.541804	0.458196	0.988358	4.28296e-23	-0.0116444	0.000999001	7.783e-18	1	1	8	145907866	G	A	-0.167538	1.65466e-20	0.306152	0.810242
ARHGAP39	-	2	protein_coding	ENSG00000147799.7	8	145771048	3034	53507	8	145717541	8:145717541:C:T	C	T	AC=69;AN=5778	rs115705812	0.988168	0.0118323	0.749653	2.38476e-08	0.024027	0.000999001	6.1658e-05	2	2	8	145717541	C	T	0.0984471	5.66315e-08	0.313632	0.822648
ARHGAP39	-	2	protein_coding	ENSG00000147799.7	8	145771048	3034	-297662	8	146068710	8:146068710:T:C	T	C	AC=713;AN=1458	rs2722488	0.508086	0.491914	0.566403	3.11979e-06	-0.00690259	0.003996	0.00406454	3	3	8	146068710	T	C	-0.0799756	1.04905e-05	0.186927	0.504865
ARHGAP39	-	2	protein_coding	ENSG00000147799.7	8	145771048	3034	486765	8	145284283	8:145284283:AT:A	AT	A	AC=1840;AN=2362	rs60877043	0.22093	0.77907	0.631461	0.000185492	0.00561659	0.135864	0.137439	4	4	8	145284283	AT	A	0.0677142	0.000191872	0.104218	0.288531
FES	+	2	protein_coding	ENSG00000182511.7	15	91433079	7558	-5387	15	91427692	15:91427692:G:A	G	A	AC=81;AN=5810	rs138682554	0.986214	0.0137861	0.781679	2.21802e-84	-4.95447	0.000999001	1.63708e-69	2	1	15	91427692	G	A	-0.266197	2.65758e-50	0.516836	0.988711
FES	+	2	protein_coding	ENSG00000182511.7	15	91433079	7558	-5207	15	91427872	15:91427872:G:C	G	C	AC=1695;AN=5842	rs35346340	0.709726	0.290274	0.974694	6.59222e-41	-1.63171	0.000999001	1.58165e-32	1	2	15	91439417	CAAAAACA	C	-0.116374	1.32769e-10	0.204313	0.555574
FES	+	2	protein_coding	ENSG00000182511.7	15	91433079	7558	-66588	15	91366491	15:91366491:C:T	C	T	AC=3993;AN=5938	rs1858876	0.326974	0.673026	0.988469	9.82372e-23	0.62339	0.000999001	3.14397e-17	3	3	15	91366491	C	T	0.148432	2.18842e-16	0.279128	0.7538
FES	+	2	protein_coding	ENSG00000182511.7	15	91433079	7558	-30027	15	91403052	15:91403052:G:A	G	A	AC=824;AN=5668	rs74869799	0.854928	0.145072	0.936171	1.0032e-16	-0.617076	0.000999001	1.16733e-11	4	4	15	91403052	G	A	-0.140549	7.80337e-15	0.500193	0.988017
FES	+	2	protein_coding	ENSG00000182511.7	15	91433079	7558	-70927	15	91362152	15:91362152:C:T	C	T	AC=96;AN=6032	rs142211289	0.984137	0.0158627	0.968362	1.13103e-13	3.4822	0.000999001	4.27604e-09	6	5	15	91005232	G	A	0.0669542	0.000226439	0.0498086	0.185022
FES	+	2	protein_coding	ENSG00000182511.7	15	91433079	7558	176384	15	91609463	15:91609463:T:C	T	C	AC=1132;AN=5776	rs12441151	0.805574	0.194426	0.969254	1.43769e-08	-0.358973	0.000999001	9.51224e-05	8	6	15	91609463	T	C	-0.0997737	3.74133e-08	0.267372	0.720405
FES	+	2	protein_coding	ENSG00000182511.7	15	91433079	7558	-53645	15	91379434	15:91379434:G:A	G	A	AC=68;AN=5984	rs141883477	0.988577	0.011423	0.913067	2.02054e-08	-2.96845	0.000999001	0.000125871	7	7	15	91199777	C	T	0.0640632	0.000418756	0.0522023	0.18754
FES	+	2	protein_coding	ENSG00000182511.7	15	91433079	7558	-63196	15	91369883	15:91369883:G:A	G	A	AC=84;AN=5716	rs112285691	0.985661	0.0143394	0.754891	8.3674e-08	-1.20593	0.000999001	0.000507185	5	8	15	91369883	G	A	-0.0747111	3.85703e-05	0.122662	0.321175
FES	+	2	protein_coding	ENSG00000182511.7	15	91433079	7558	-83339	15	91349740	15:91349740:CAAAA:C	CAAAA	C	AC=2418;AN=5976	rs57172877	0.595884	0.404116	0.990244	3.19875e-07	0.298341	0.002997	0.00140375	9	9	15	91351868	A	C	0.0768616	2.28858e-05	0.0672512	0.211021
FES	+	2	protein_coding	ENSG00000182511.7	15	91433079	7558	-28291	15	91404788	15:91404788:T:C	T	C	AC=1579;AN=5248	rs4932371	0.698809	0.301191	0.926719	3.62754e-05	-0.505412	0.0859141	0.0839564	10	10	15	91576946	T	G	-0.0714901	8.21739e-05	0.0734161	0.221173
FES	+	2	protein_coding	ENSG00000182511.7	15	91433079	7558	30605	15	91463684	15:91463684:A:G	A	G	AC=183;AN=6058	rs77517333	0.969375	0.0306254	0.997471	5.50722e-05	-0.589493	0.121878	0.118999	11	11	15	91463684	A	G	-0.0717398	7.75783e-05	0.0317075	0.175187
FES	+	2	protein_coding	ENSG00000182511.7	15	91433079	7558	255984	15	91689063	15:91689063:C:T	C	T	AC=97;AN=5932	rs192071666	0.983542	0.0164582	0.894655	8.54049e-05	-0.707724	0.175824	0.16827	12	12	15	91689063	C	T	-0.0708848	9.44036e-05	0.0831746	0.237797
GALT	+	1	protein_coding	ENSG00000258728.1	9	34646642	5724	-15483	9	34631159	9:34631159:C:T	C	T	AC=2077;AN=6058	rs10046843	0.656512	0.343488	1	1.03541e-15	0.569226	0.000999001	4.22896e-11	1	1	9	34648020	G	A	0.135637	6.55315e-14	0.0730751	0.220634
GALT	+	1	protein_coding	ENSG00000258728.1	9	34646642	5724	-27021	9	34619621	9:34619621:A:G	A	G	AC=1673;AN=5986	rs10972168	0.719811	0.280189	0.992889	1.44093e-06	-0.354218	0.003996	0.00264656	2	2	9	34648020	G	A	0.076197	2.6931e-05	0.0312961	0.174928
GALT	+	1	protein_coding	ENSG00000258728.1	9	34646642	5724	-589434	9	34057208	9:34057208:TA:T	TA	T	AC=2112;AN=5570	rs34756862	0.620056	0.379944	0.962138	0.000207301	-0.131805	0.16983	0.169976	3	3	9	34057208	TA	T	-0.0685392	0.000159989	0.0787031	0.229835
GALT	+	1	protein_coding	ENSG00000258728.1	9	34646642	5724	76636	9	34723278	9:34723278:C:T	C	T	AC=78;AN=6058	rs190400553	0.987105	0.0128949	1	0.000306925	-0.534059	0.23976	0.234392	4	4	9	34723278	C	T	-0.0690662	0.000142305	0.15198	0.402397
PAK1IP1	+	2	protein_coding	ENSG00000111845.4	6	10694928	7537	12966	6	10707894	6:10707894:G:C	G	C	AC=63;AN=5624	rs116316806	0.988554	0.0114464	0.668366	8.86652e-06	-0.260271	0.018981	0.0184893	1	1	6	10707894	G	C	-0.0769217	2.25498e-05	0.102629	0.28265
COL9A3	+	2	protein_coding	ENSG00000092758.11	20	61468274	8545	-4752	20	61463522	20:61463522:C:A	C	A	AC=1266;AN=6058	rs751557	0.791264	0.208736	1	2.06122e-140	-0.734328	0.000999001	3.85585e-95	1	1	20	61463522	C	A	-0.149465	1.34976e-16	0.437129	0.98368
COL9A3	+	2	protein_coding	ENSG00000092758.11	20	61468274	8545	-96538	20	61371736	20:61371736:A:G	A	G	AC=161;AN=5972	rs12480564	0.972849	0.0271508	0.925971	5.9197e-16	0.446835	0.000999001	2.8707e-09	3	2	20	61369452	T	C	0.0779967	1.72792e-05	0.0887235	0.248313
COL9A3	+	2	protein_coding	ENSG00000092758.11	20	61468274	8545	-22353	20	61445921	20:61445921:G:A	G	A	AC=1132;AN=6038	rs760085	0.812419	0.187581	0.997163	5.94227e-15	0.209668	0.000999001	1.65451e-08	7	3	20	61425343	T	G	-0.0736621	4.95091e-05	0.0479047	0.183508
COL9A3	+	2	protein_coding	ENSG00000092758.11	20	61468274	8545	-7936	20	61460338	20:61460338:C:T	C	T	AC=2120;AN=4500	rs6062700	0.528249	0.471751	0.874083	6.03549e-11	0.176262	0.000999001	1.25468e-05	2	4	20	61507741	C	T	0.0666109	0.000243898	0.0218781	0.158197
COL9A3	+	2	protein_coding	ENSG00000092758.11	20	61468274	8545	-10547	20	61457727	20:61457727:C:T	C	T	AC=66;AN=5386	rs45583132	0.987287	0.0127134	0.54888	2.2871e-10	0.318287	0.002997	3.51979e-05	8	5	20	61457727	C	T	0.0921294	3.79068e-07	0.189765	0.512976
COL9A3	+	2	protein_coding	ENSG00000092758.11	20	61468274	8545	-97893	20	61370381	20:61370381:A:G	A	G	AC=120;AN=5994	rs16983199	0.980124	0.0198762	0.928988	6.67833e-10	-0.446733	0.003996	5.79474e-05	5	6	20	60926828	G	A	0.0667501	0.000236673	0.020764	0.153136
COL9A3	+	2	protein_coding	ENSG00000092758.11	20	61468274	8545	-18105	20	61450169	20:61450169:A:G	A	G	AC=538;AN=5342	rs116110757	0.899781	0.100219	0.866334	2.44418e-08	-0.0879236	0.00799201	0.000998497	4	7	20	61450169	A	G	-0.0938315	2.2984e-07	0.143573	0.379653
COL9A3	+	2	protein_coding	ENSG00000092758.11	20	61468274	8545	-18729	20	61449545	20:61449545:C:A	C	A	AC=57;AN=5642	rs2294986	0.989785	0.0102147	0.60635	1.14541e-05	0.232701	0.0659341	0.0726061	6	8	20	61973438	C	T	0.071102	8.98295e-05	0.0667048	0.210049
COL9A3	+	2	protein_coding	ENSG00000092758.11	20	61468274	8545	406585	20	61874859	20:61874859:C:T	C	T	AC=111;AN=5952	rs73151501	0.981791	0.0182087	0.910944	4.56438e-05	0.133839	0.165834	0.176055	9	9	20	61874859	C	T	0.0729297	5.88244e-05	0.053466	0.189068
PLS1	+	2	protein_coding	ENSG00000120756.8	3	142408472	6339	-88754	3	142319718	3:142319718:TCA:T	TCA	T	AC=61;AN=6030	rs571298814	0.990117	0.00988334	0.927712	4.15226e-19	0.098153	0.000999001	3.6845e-14	1	1	3	142319718	TCA	T	0.160764	5.47565e-19	0.41982	0.972236
PLS1	+	2	protein_coding	ENSG00000120756.8	3	142408472	6339	-456634	3	141951838	3:141951838:G:C	G	C	AC=1208;AN=5548	rs11708108	0.782999	0.217001	0.94269	4.98697e-05	-0.010764	0.0749251	0.0749876	2	2	3	141951838	G	C	-0.0737436	4.85638e-05	0.0594711	0.197569
PLS1	+	2	protein_coding	ENSG00000120756.8	3	142408472	6339	293585	3	142702057	3:142702057:C:T	C	T	AC=2028;AN=4864	rs865584	0.581493	0.418507	0.906186	0.000206166	0.00858915	0.258741	0.233828	3	3	3	142702057	C	T	0.0684833	0.000161979	0.0459761	0.182373
IDH3B	-	2	protein_coding	ENSG00000101365.16	20	2644855	7225	448	20	2644407	20:2644407:C:G	C	G	AC=4069;AN=5736	rs2073193	0.290377	0.709623	0.967922	4.76741e-34	0.426362	0.000999001	2.43752e-27	1	1	20	2644407	C	G	0.211588	5.32929e-32	0.464512	0.986378
IDH3B	-	2	protein_coding	ENSG00000101365.16	20	2644855	7225	164968	20	2479887	20:2479887:G:A	G	A	AC=141;AN=5988	rs141607751	0.976338	0.0236619	0.942298	1.34693e-05	0.434965	0.034965	0.0307329	2	2	20	2479887	G	A	0.0743735	4.18116e-05	0.0820639	0.235779
CCL27	-	2	protein_coding	ENSG00000213927.3	9	34662689	5741	302059	9	34360630	9:34360630:C:T	C	T	AC=69;AN=6056	rs183425182	0.988548	0.0114516	0.988005	5.90804e-05	0.424151	0.0699301	0.0638349	1	1	9	34360630	C	T	0.0675483	0.000198966	0.0661911	0.209128
RTCB	-	2	protein_coding	ENSG00000100220.7	22	32808235	8199	-11331	22	32819566	22:32819566:T:G	T	G	AC=1280;AN=5740	rs9609543	0.77774	0.22226	0.961791	2.57557e-10	-0.163882	0.000999001	1.71461e-06	1	1	22	32819566	T	G	-0.113525	3.71224e-10	0.113255	0.310924
RTCB	-	2	protein_coding	ENSG00000100220.7	22	32808235	8199	30371	22	32777864	22:32777864:AG:AGG	AG	AGG	AC=275;AN=5876	rs142778387;rs200875947	0.953276	0.0467243	0.921089	6.47814e-09	0.292472	0.000999001	3.47514e-05	2	2	22	32777864	AG	AGG	0.103073	1.30361e-08	0.133728	0.35299
RTCB	-	2	protein_coding	ENSG00000100220.7	22	32808235	8199	462941	22	32345294	22:32345294:C:G	C	G	AC=2334;AN=6042	rs5994458	0.61429	0.38571	0.998461	4.1207e-05	0.0888126	0.0659341	0.073994	3	3	22	32345294	C	G	0.0746906	3.87602e-05	0.0277306	0.171931
HRAS	-	2	protein_coding	ENSG00000174775.12	11	534587	6220	-5061	11	539648	11:539648:G:A	G	A	AC=1114;AN=5944	rs1870726	0.812479	0.187521	0.983135	3.38754e-38	-0.241726	0.000999001	3.68083e-24	1	1	11	539648	G	A	-0.227433	7.78995e-37	0.287844	0.774903
HRAS	-	2	protein_coding	ENSG00000174775.12	11	534587	6220	7276	11	527311	11:527311:T:G	T	G	AC=277;AN=5844	rs117011293	0.95137	0.0486297	0.919485	3.53695e-08	0.180533	0.004995	0.0011171	2	2	11	527311	T	G	0.0990226	4.73416e-08	0.181923	0.490631
HRAS	-	2	protein_coding	ENSG00000174775.12	11	534587	6220	9723	11	524864	11:524864:G:A	G	A	AC=213;AN=5900	rs58761034	0.964404	0.035596	0.905422	3.47164e-05	-0.153291	0.125874	0.123872	3	3	11	524864	G	A	-0.0759416	2.86592e-05	0.105459	0.293029
HRAS	-	2	protein_coding	ENSG00000174775.12	11	534587	6220	250049	11	284538	11:284538:T:C	T	C	AC=1976;AN=2360	rs6598047	0.162541	0.837459	0.595215	8.17692e-05	0.0841083	0.213786	0.217588	4	4	11	284538	T	C	0.0704199	0.000104941	0.096795	0.26454
SLC35A2	-	2	protein_coding	ENSG00000102100.10	23	48768946	2452	-219632	23	48988578	23:48988578:AC:A	AC	A	AC=4703;AN=4826	23:48988578:AC:A	0.0251419	0.974858	0.515179	0.000125589	0.0892766	0.0549451	0.0658921	1	1	23	48988578	AC	A	0.0695254	0.000128414	0.126329	0.330411
SLC35A2	-	2	protein_coding	ENSG00000102100.10	23	48768946	2452	-934059	23	49703005	23:49703005:A:G	A	G	AC=199;AN=5402	23:49703005:A:G	0.96297	0.0370303	0.64868	0.000312221	-0.0841474	0.150849	0.144099	2	2	23	49703005	A	G	-0.0645165	0.000380877	0.0985429	0.269004
SLC35A2	-	2	protein_coding	ENSG00000102100.10	23	48768946	2452	963663	23	47805283	23:47805283:C:T	C	T	AC=78;AN=5528	23:47805283:C:T	0.985694	0.0143059	0.637174	0.00070787	0.103326	0.281718	0.277531	3	3	23	47805283	C	T	0.0587823	0.00120951	0.0890276	0.248893
HMGB2	-	2	protein_coding	ENSG00000164104.7	4	174255400	5646	-80338	4	174335738	4:174335738:T:A	T	A	AC=3252;AN=5920	rs7656222	0.450314	0.549686	0.988594	1.51901e-33	1.28574	0.000999001	4.39772e-25	1	1	4	174335738	T	A	0.217067	1.25208e-33	0.262633	0.706257
HMGB2	-	2	protein_coding	ENSG00000164104.7	4	174255400	5646	-527789	4	174783189	4:174783189:G:A	G	A	AC=3861;AN=5462	rs10005388	0.293844	0.706156	0.941528	2.13422e-05	-0.492397	0.043956	0.0471007	2	2	4	174782187	G	A	-0.0802064	9.88993e-06	0.0867105	0.244421
TMEM136	+	2	protein_coding	ENSG00000181264.4	11	120197829	6148	37745	11	120235574	11:120235574:T:C	T	C	AC=1358;AN=6052	rs67551874	0.775662	0.224338	0.999004	1.36153e-05	0.117181	0.024975	0.0265812	1	1	11	120370574	GT	GTT	0.0809026	8.27068e-06	0.0983026	0.268349
CHI3L2	+	1	protein_coding	ENSG00000064886.9	1	111781928	7343	-16257	1	111765671	1:111765671:C:A	C	A	AC=660;AN=6016	rs79561756	0.889286	0.110714	0.985567	6.23743e-286	2.03704	0.000999001	1.15429e-200	1	1	1	111765671	C	A	0.474164	1.21789e-169	0.436202	0.983317
CHI3L2	+	1	protein_coding	ENSG00000064886.9	1	111781928	7343	11476	1	111793404	1:111793404:T:C	T	C	AC=184;AN=6028	rs116579263	0.96954	0.0304601	0.977165	6.48293e-84	1.31419	0.000999001	4.55653e-55	2	2	1	111785095	C	G	0.327791	8.49963e-77	0.183858	0.496131
CHI3L2	+	1	protein_coding	ENSG00000064886.9	1	111781928	7343	2581	1	111784509	1:111784509:T:G	T	G	AC=1964;AN=6024	rs5003370	0.673152	0.326848	0.996745	4.55187e-27	0.295462	0.000999001	5.72603e-16	3	3	1	111784509	T	G	0.169425	6.07895e-21	0.16147	0.430771
CHI3L2	+	1	protein_coding	ENSG00000064886.9	1	111781928	7343	-34085	1	111747843	1:111747843:C:G	C	G	AC=1345;AN=4412	rs622499	0.693277	0.306723	0.858551	4.85188e-08	-0.155911	0.00899101	0.00167805	5	4	1	111748088	G	A	-0.09885	4.99593e-08	0.210962	0.574633
CHI3L2	+	1	protein_coding	ENSG00000064886.9	1	111781928	7343	4616	1	111786544	1:111786544:C:T	C	T	AC=1409;AN=6038	rs12086356	0.766494	0.233506	0.996974	5.44104e-06	0.163459	0.033966	0.0328927	4	5	1	111765722	G	A	0.179348	2.58937e-23	0.261698	0.703465
CHI3L2	+	1	protein_coding	ENSG00000064886.9	1	111781928	7343	89244	1	111871172	1:111871172:T:C	T	C	AC=2793;AN=6026	rs2786146	0.535645	0.464355	0.997393	4.33374e-05	-0.0961847	0.118881	0.147898	6	6	1	111871172	T	C	-0.0711375	8.9102e-05	0.0270477	0.171156
IFIT1	+	2	protein_coding	ENSG00000185745.8	10	91158562	7216	-195446	10	90963116	10:90963116:TA:T	TA	T	AC=57;AN=5332	rs574783456	0.989389	0.0106111	0.541872	1.8397e-05	6.45167	0.188811	0.203227	2	1	10	90963116	TA	T	0.0776179	1.89859e-05	0.13335	0.351848
RPAP3	-	2	protein_coding	ENSG00000005175.5	12	48099782	7957	71149	12	48028633	12:48028633:TATTTA:T	TATTTA	T	AC=572;AN=5984	rs150198846	0.904863	0.0951371	0.983541	3.64363e-48	-0.793252	0.000999001	8.30715e-39	1	1	12	47958596	A	G	-0.201536	3.96986e-29	0.331864	0.852106
RPAP3	-	2	protein_coding	ENSG00000005175.5	12	48099782	7957	-16215	12	48115997	12:48115997:G:C	G	C	AC=1887;AN=6022	rs7976748	0.686669	0.313331	0.996702	3.0504e-08	0.105214	0.001998	0.000128452	2	2	12	48107533	G	T	0.0947969	1.72382e-07	0.101442	0.278342
RPAP3	-	2	protein_coding	ENSG00000005175.5	12	48099782	7957	473354	12	47626428	12:47626428:T:A	T	A	AC=442;AN=4446	rs562762971	0.899472	0.100528	0.747858	6.14519e-06	-0.122537	0.00999001	0.0130205	4	3	12	47626428	T	A	-0.0843805	3.31333e-06	0.155164	0.411685
RPAP3	-	2	protein_coding	ENSG00000005175.5	12	48099782	7957	-4430	12	48104212	12:48104212:G:T	G	T	AC=399;AN=5946	rs78132434	0.933005	0.0669951	0.967475	6.8935e-06	-0.287594	0.014985	0.0145792	3	4	12	48874994	A	T	-0.0624795	0.00058045	0.0440576	0.18147
RPAP3	-	2	protein_coding	ENSG00000005175.5	12	48099782	7957	876065	12	47223717	12:47223717:T:A	T	A	AC=3688;AN=5986	rs7953233	0.385155	0.614845	0.994107	7.51555e-06	0.0784208	0.012987	0.0147611	5	5	12	47223717	T	A	0.082611	5.30085e-06	0.181665	0.489898
RPAP3	-	2	protein_coding	ENSG00000005175.5	12	48099782	7957	-310032	12	48409814	12:48409814:T:TA	T	TA	AC=1875;AN=3710	rs71939666	0.495529	0.504471	0.819574	1.7102e-05	0.0799941	0.02997	0.0317209	6	6	12	48409814	T	TA	0.0819481	6.30601e-06	0.128033	0.3354
RPAP3	-	2	protein_coding	ENSG00000005175.5	12	48099782	7957	71381	12	48028401	12:48028401:G:A	G	A	AC=215;AN=5470	rs543121762	0.961305	0.0386947	0.818345	0.000161459	-0.146321	0.207792	0.201235	7	7	12	48028401	G	A	-0.0724604	6.56408e-05	0.084768	0.240744
MON2	+	1	protein_coding	ENSG00000061987.10	12	62981632	7163	-67419	12	62914213	12:62914213:C:CTTTG	C	CTTTG	AC=3508;AN=6054	rs112523567	0.41871	0.58129	0.999718	7.72777e-23	0.0651979	0.000999001	6.77659e-17	1	1	12	62914213	C	CTTTG	0.171514	1.97894e-21	0.094666	0.25978
MON2	+	1	protein_coding	ENSG00000061987.10	12	62981632	7163	-33355	12	62948277	12:62948277:CT:C	CT	C	AC=339;AN=5870	rs10714822	0.941265	0.0587354	0.95126	2.25246e-09	0.0831041	0.000999001	1.82037e-05	2	2	12	62948277	CT	C	0.105714	5.47442e-09	0.19636	0.532166
MON2	+	1	protein_coding	ENSG00000061987.10	12	62981632	7163	-366589	12	62615043	12:62615043:G:T	G	T	AC=246;AN=5906	rs57317554	0.95832	0.0416804	0.933141	4.99356e-05	-0.0650111	0.0629371	0.0733739	3	3	12	62615043	G	T	-0.0715411	8.12155e-05	0.058067	0.195456
ABCA13	+	1	protein_coding	ENSG00000179869.10	7	48547468	8265	-279374	7	48268094	7:48268094:G:A	G	A	AC=2140;AN=6044	rs6973302	0.646736	0.353264	0.992847	6.98525e-09	-0.0191436	0.00799201	0.00410017	1	1	7	48268094	G	A	-0.1035	1.13486e-08	0.0692856	0.214523
ABCA13	+	1	protein_coding	ENSG00000179869.10	7	48547468	8265	-824586	7	47722882	7:47722882:A:G	A	G	AC=84;AN=6012	rs181054353	0.986355	0.0136452	0.942481	1.01688e-06	0.0639213	0.0559441	0.0481421	2	2	7	47722882	A	G	0.0866504	1.78873e-06	0.182439	0.492098
ABCA13	+	1	protein_coding	ENSG00000179869.10	7	48547468	8265	278147	7	48825615	7:48825615:G:A	G	A	AC=61;AN=5990	rs144562623	0.989896	0.0101043	0.899476	3.41782e-06	0.0702489	0.0929071	0.0938631	3	3	7	48825615	G	A	0.0830864	4.67643e-06	0.132645	0.349692
FNBP1	-	2	protein_coding	ENSG00000187239.12	9	132757214	7005	113076	9	132644138	9:132644138:T:C	T	C	AC=5522;AN=5974	rs7849898	0.0756536	0.924346	0.979122	2.0531e-205	-2.49545	0.000999001	2.50585e-181	1	1	9	132650807	G	A	0.249763	2.6508e-44	0.195927	0.530892
FNBP1	-	2	protein_coding	ENSG00000187239.12	9	132757214	7005	81048	9	132676166	9:132676166:GT:G	GT	G	AC=5025;AN=5962	rs10718855	0.157377	0.842623	0.980029	1.75699e-36	-1.15705	0.000999001	5.8272e-30	2	2	9	132681619	C	T	-0.206752	1.34048e-30	0.228296	0.61809
FNBP1	-	2	protein_coding	ENSG00000187239.12	9	132757214	7005	-57973	9	132815187	9:132815187:A:G	A	G	AC=5739;AN=6012	rs10760655	0.0451739	0.954826	0.978284	1.9401e-30	-1.15747	0.000999001	4.66531e-25	3	3	9	132836642	A	C	-0.220351	1.25771e-34	0.186492	0.503626
FNBP1	-	2	protein_coding	ENSG00000187239.12	9	132757214	7005	99950	9	132657264	9:132657264:G:C	G	C	AC=433;AN=5090	rs10988542	0.914587	0.0854127	0.831336	3.53327e-09	-0.4137	0.000999001	1.63216e-05	5	4	9	132657264	G	C	-0.105326	6.22825e-09	0.31337	0.822224
FNBP1	-	2	protein_coding	ENSG00000187239.12	9	132757214	7005	-87567	9	132844781	9:132844781:C:T	C	T	AC=174;AN=5746	rs191978717	0.969949	0.0300509	0.853223	1.22511e-06	0.550384	0.002997	0.00362008	4	5	9	132600583	AG	A	0.0784537	1.54141e-05	0.066404	0.20951
FNBP1	-	2	protein_coding	ENSG00000187239.12	9	132757214	7005	131077	9	132626137	9:132626137:T:A	T	A	AC=5619;AN=5994	rs2417153	0.0627036	0.937296	0.980196	3.41735e-06	0.969407	0.004995	0.00901328	6	6	9	132653055	A	G	0.0882561	1.14583e-06	0.108516	0.302742
FNBP1	-	2	protein_coding	ENSG00000187239.12	9	132757214	7005	280787	9	132476427	9:132476427:C:CA	C	CA	AC=72;AN=6008	rs113810297	0.988134	0.0118661	0.924041	2.17992e-05	5.99528	0.04995	0.0498164	7	7	9	132651936	C	T	0.0842939	3.39117e-06	0.0855041	0.242126
FNBP1	-	2	protein_coding	ENSG00000187239.12	9	132757214	7005	281436	9	132475778	9:132475778:T:C	T	C	AC=71;AN=6012	rs73627665	0.988304	0.0116959	0.927423	0.000165398	-5.36977	0.268731	0.265489	8	8	9	132651936	C	T	0.0831579	4.58883e-06	0.0829199	0.237332
SETDB1	+	1	protein_coding	ENSG00000143379.8	1	150935450	4569	-71763	1	150863687	1:150863687:C:CT	C	CT	AC=2082;AN=5842	rs587677929;rs71090104	0.643909	0.356091	0.980033	8.07758e-31	-0.145314	0.000999001	1.44535e-23	1	1	1	150863687	C	CT	-0.206909	1.20867e-30	0.0967335	0.264393
SETDB1	+	1	protein_coding	ENSG00000143379.8	1	150935450	4569	44837	1	150980287	1:150980287:C:T	C	T	AC=144;AN=6004	rs34026390	0.976423	0.0235772	0.953566	0.000126885	0.14702	0.120879	0.11487	2	2	1	150247747	A	T	0.0708482	9.51967e-05	0.0845084	0.24026
EMILIN2	+	2	protein_coding	ENSG00000132205.6	18	2906567	8405	6864	18	2913431	18:2913431:T:C	T	C	AC=960;AN=6058	rs1790994	0.840909	0.159091	1	1.43023e-27	-0.581021	0.000999001	9.46795e-22	2	1	18	2913431	T	C	-0.0929675	2.96622e-07	0.170048	0.456546
EMILIN2	+	2	protein_coding	ENSG00000132205.6	18	2906567	8405	75818	18	2982385	18:2982385:A:G	A	G	AC=429;AN=5896	rs77089782	0.927294	0.0727062	0.960803	1.08947e-12	0.494705	0.000999001	2.34503e-08	3	2	18	2979828	T	C	0.132918	2.05934e-13	0.317772	0.829298
EMILIN2	+	2	protein_coding	ENSG00000132205.6	18	2906567	8405	-51544	18	2855023	18:2855023:G:A	G	A	AC=1607;AN=5842	rs4798035	0.725769	0.274231	0.975038	4.30818e-10	0.249491	0.000999001	4.19238e-06	4	3	18	2855023	G	A	0.116878	1.10362e-10	0.19145	0.517823
EMILIN2	+	2	protein_coding	ENSG00000132205.6	18	2906567	8405	8211	18	2914778	18:2914778:CT:C	CT	C	AC=2431;AN=3236	rs3833198	0.24894	0.75106	0.731588	3.68188e-09	-0.306939	0.000999001	2.83852e-05	1	4	18	2914778	CT	C	-0.131528	3.66428e-13	0.15203	0.40254
EMILIN2	+	2	protein_coding	ENSG00000132205.6	18	2906567	8405	-24728	18	2881839	18:2881839:T:C	T	C	AC=4738;AN=6058	rs637647	0.219052	0.780948	1	9.83346e-09	0.245154	0.000999001	5.64843e-05	5	5	18	2881839	T	C	0.107235	3.28966e-09	0.27289	0.736556
EMILIN2	+	2	protein_coding	ENSG00000132205.6	18	2906567	8405	7329	18	2913896	18:2913896:C:G	C	G	AC=911;AN=3216	rs1059281	0.718598	0.281402	0.741207	1.49418e-06	0.270252	0.00999001	0.00608042	6	6	18	3006207	C	G	-0.0802891	9.68289e-06	0.0824047	0.236395
EMILIN2	+	2	protein_coding	ENSG00000132205.6	18	2906567	8405	118897	18	3025464	18:3025464:A:G	A	G	AC=1723;AN=4242	rs7229727	0.593158	0.406842	0.855122	6.87666e-05	0.160982	0.151848	0.161067	7	7	18	3025464	A	G	0.0709119	9.38219e-05	0.0422799	0.180685
PEAK1	-	1	protein_coding	ENSG00000173517.6	15	77577442	5819	-91168	15	77668610	15:77668610:A:C	A	C	AC=2053;AN=6046	rs17385648	0.659561	0.340439	0.998724	5.88296e-84	0.108007	0.000999001	4.91568e-71	1	1	15	77800487	C	T	0.272971	6.67997e-53	0.218508	0.594818
PEAK1	-	1	protein_coding	ENSG00000173517.6	15	77577442	5819	161059	15	77416383	15:77416383:C:T	C	T	AC=217;AN=5960	rs62007255	0.96411	0.0358899	0.946394	4.60643e-15	0.402639	0.000999001	8.05194e-11	3	2	15	76883596	G	<INS:ME:ALU>	0.084295	3.39018e-06	0.189156	0.511232
PEAK1	-	1	protein_coding	ENSG00000173517.6	15	77577442	5819	-287343	15	77864785	15:77864785:C:T	C	T	AC=136;AN=5624	rs72744579	0.976372	0.0236275	0.771956	1.25754e-12	-0.089698	0.000999001	1.21886e-08	5	3	15	77864785	C	T	-0.109588	1.47507e-09	0.199633	0.541818
PEAK1	-	1	protein_coding	ENSG00000173517.6	15	77577442	5819	-112858	15	77690300	15:77690300:G:A	G	A	AC=216;AN=6056	rs150825212	0.96485	0.03515	0.996438	1.59682e-10	-0.330825	0.000999001	7.63879e-07	4	4	15	76883596	G	<INS:ME:ALU>	0.0883027	1.13099e-06	0.206798	0.56279
PEAK1	-	1	protein_coding	ENSG00000173517.6	15	77577442	5819	-199231	15	77776673	15:77776673:G:A	G	A	AC=588;AN=5296	rs11631927	0.88893	0.11107	0.899833	2.08393e-10	0.0555592	0.000999001	1.28571e-06	6	5	15	77776673	G	A	0.121474	1.9785e-11	0.24787	0.6641
PEAK1	-	1	protein_coding	ENSG00000173517.6	15	77577442	5819	-310810	15	77888252	15:77888252:G:C	G	C	AC=719;AN=5814	rs12902811	0.876931	0.123069	0.956037	2.9497e-09	0.0326647	0.000999001	1.00416e-05	2	6	15	77888252	G	C	0.106865	3.72573e-09	0.171419	0.46054
PEAK1	-	1	protein_coding	ENSG00000173517.6	15	77577442	5819	-272241	15	77849683	15:77849683:C:A	C	A	AC=90;AN=5698	rs112234533	0.98422	0.0157804	0.747734	1.23985e-05	0.0601452	0.012987	0.0173977	7	7	15	77849683	C	A	0.115802	1.6351e-10	0.411014	0.963467
PEAK1	-	1	protein_coding	ENSG00000173517.6	15	77577442	5819	335874	15	77241568	15:77241568:T:G	T	G	AC=66;AN=4990	rs1711018	0.987069	0.012931	0.452737	0.000109926	-0.0540871	0.108891	0.110302	8	8	15	77241568	T	G	-0.0662529	0.000263446	0.0975993	0.266519
PEAK1	-	1	protein_coding	ENSG00000173517.6	15	77577442	5819	-401414	15	77978856	15:77978856:C:T	C	T	AC=255;AN=5444	rs79727669	0.953405	0.046595	0.807573	0.000212465	0.0292179	0.204795	0.186345	9	9	15	77978856	C	T	0.0700308	0.000114606	0.126057	0.329646
PLEKHD1	+	2	protein_coding	ENSG00000175985.8	14	69951471	6936	13698	14	69965169	14:69965169:T:C	T	C	AC=1085;AN=4894	rs17764256	0.778666	0.221334	0.872415	3.68826e-111	0.053272	0.000999001	6.66196e-86	1	1	14	69980205	G	A	-0.249911	2.35127e-44	0.277592	0.74969
PLEKHD1	+	2	protein_coding	ENSG00000175985.8	14	69951471	6936	23129	14	69974600	14:69974600:A:T	A	T	AC=1457;AN=5948	rs1295822	0.75665	0.24335	0.984	1.14862e-09	0.0137574	0.000999001	2.01414e-05	2	2	14	69982243	A	G	0.0700868	0.000113167	0.0586535	0.196333
PLEKHD1	+	2	protein_coding	ENSG00000175985.8	14	69951471	6936	-109194	14	69842277	14:69842277:G:A	G	A	AC=1016;AN=6054	rs2061088	0.832419	0.167581	0.999433	2.13621e-08	-0.0104811	0.001998	0.000212873	3	3	14	69818297	G	A	-0.0874958	1.41619e-06	0.0844748	0.240197
PLEKHD1	+	2	protein_coding	ENSG00000175985.8	14	69951471	6936	997396	14	70948867	14:70948867:A:G	A	G	AC=69;AN=5666	rs551970188	0.987599	0.012401	0.764757	1.46597e-05	0.0175346	0.043956	0.0382306	4	4	14	70948867	A	G	0.0764191	2.55089e-05	0.0857408	0.242573
PLEKHD1	+	2	protein_coding	ENSG00000175985.8	14	69951471	6936	-11431	14	69940040	14:69940040:G:A	G	A	AC=2174;AN=6034	rs10131446	0.63835	0.36165	0.997345	0.000180646	0.00559961	0.24975	0.255293	5	5	14	70079300	G	C	-0.0667158	0.000238432	0.014002	0.109773
CAPN12	-	2	protein_coding	ENSG00000182472.4	19	39234812	6996	55440	19	39179372	19:39179372:C:CA	C	CA	AC=1057;AN=6004	rs138810803	0.823577	0.176423	0.991669	2.76153e-88	-0.282989	0.000999001	4.70442e-69	1	1	19	39225858	T	C	-0.228616	3.27377e-37	0.272974	0.736797
CAPN12	-	2	protein_coding	ENSG00000182472.4	19	39234812	6996	11095	19	39223717	19:39223717:C:T	C	T	AC=313;AN=6054	rs12978914	0.948871	0.051129	0.997171	7.26189e-13	-0.187853	0.001998	4.13393e-08	3	2	19	39223717	C	T	-0.320802	1.85575e-73	0.297337	0.794384
CAPN12	-	2	protein_coding	ENSG00000182472.4	19	39234812	6996	21695	19	39213117	19:39213117:AG:A	AG	A	AC=2907;AN=6026	rs11338400	0.518308	0.481692	0.99677	1.70763e-11	0.0792056	0.001998	6.49279e-07	2	3	19	39199621	T	C	0.108754	1.96383e-09	0.101512	0.278591
CAPN12	-	2	protein_coding	ENSG00000182472.4	19	39234812	6996	174620	19	39060192	19:39060192:C:CA	C	CA	AC=661;AN=5244	rs148980907	0.874395	0.125605	0.868335	7.20972e-09	-0.0866313	0.001998	8.38559e-05	4	4	19	39060192	C	CA	-0.110092	1.23979e-09	0.267811	0.721709
CAPN12	-	2	protein_coding	ENSG00000182472.4	19	39234812	6996	163725	19	39071087	19:39071087:C:T	C	T	AC=102;AN=5954	rs146072491	0.983104	0.0168963	0.881781	5.83045e-08	0.188499	0.000999001	0.00034982	7	5	19	39071087	C	T	0.103283	1.21783e-08	0.212721	0.57951
CAPN12	-	2	protein_coding	ENSG00000182472.4	19	39234812	6996	-6069	19	39240881	19:39240881:G:A	G	A	AC=126;AN=5532	rs183992056	0.977072	0.0229277	0.752712	4.55511e-07	0.138168	0.001998	0.00237069	8	6	19	39240881	G	A	0.0894116	8.27658e-07	0.184168	0.497012
CAPN12	-	2	protein_coding	ENSG00000182472.4	19	39234812	6996	-368764	19	39603576	19:39603576:C:CT	C	CT	AC=2282;AN=4440	rs34828357	0.484382	0.515618	0.877198	1.29665e-06	0.0468204	0.004995	0.00523324	6	7	19	39603576	C	CT	0.0824342	5.5529e-06	0.119328	0.315826
CAPN12	-	2	protein_coding	ENSG00000182472.4	19	39234812	6996	-58967	19	39293779	19:39293779:T:C	T	C	AC=2847;AN=5100	rs56283123	0.44023	0.55977	0.922777	6.32912e-05	-0.0467436	0.120879	0.117582	9	8	19	39293779	T	C	-0.099621	3.92518e-08	0.204225	0.555317
RP11-346C20.4	+	2	lincRNA	ENSG00000272250.1	16	73094144	6168	484938	16	73579082	16:73579082:G:A	G	A	AC=103;AN=5880	rs1568141	0.982398	0.0176021	0.852223	0.000105073	0.112799	0.178821	0.176287	1	1	16	73579082	G	A	0.070335	0.000106984	0.0808439	0.233593
RP11-346C20.4	+	2	lincRNA	ENSG00000272250.1	16	73094144	6168	679359	16	73773503	16:73773503:G:T	G	T	AC=1181;AN=4374	rs4888688	0.728571	0.271429	0.848566	0.000139998	0.0367683	0.226773	0.213848	2	2	16	73773503	G	T	0.0673623	0.000207209	0.0514732	0.186717
DLG4	-	1	protein_coding	ENSG00000132535.14	17	7108487	7398	364569	17	6743918	17:6743918:A:G	A	G	AC=117;AN=5828	rs73361462	0.980228	0.0197721	0.832096	5.38433e-05	-0.169634	0.105894	0.108123	1	1	17	6743918	A	G	-0.07612	2.74411e-05	0.0851932	0.241541
RFC5	+	2	protein_coding	ENSG00000111445.9	12	118464695	7115	2858	12	118467553	12:118467553:A:G	A	G	AC=2296;AN=5362	rs4767654	0.56984	0.43016	0.945201	1.90657e-06	0.0431967	0.00599401	0.0069618	1	1	12	118467553	A	G	0.0858385	2.23395e-06	0.162921	0.435203
RFC5	+	2	protein_coding	ENSG00000111445.9	12	118464695	7115	792025	12	119256720	12:119256720:T:C	T	C	AC=189;AN=5948	rs117924752	0.968473	0.0315271	0.935402	5.07785e-05	-0.0997688	0.114885	0.10651	2	2	12	119256720	T	C	-0.0737186	4.88511e-05	0.0680098	0.212352
ARHGEF3	-	1	protein_coding	ENSG00000163947.7	3	57011403	6688	256606	3	56754797	3:56754797:T:C	T	C	AC=72;AN=6044	rs78733708	0.987561	0.0124394	0.979229	3.49363e-30	1.65604	0.000999001	1.03595e-22	2	1	3	56754797	T	C	0.193502	6.1245e-27	0.333835	0.855389
ARHGEF3	-	1	protein_coding	ENSG00000163947.7	3	57011403	6688	232392	3	56779011	3:56779011:G:A	G	A	AC=1531;AN=5874	rs2046823	0.73887	0.26113	0.980574	7.84382e-18	-0.511185	0.000999001	2.52301e-12	4	2	3	56585567	C	CA	-0.0793092	1.24263e-05	0.1102	0.306644
ARHGEF3	-	1	protein_coding	ENSG00000163947.7	3	57011403	6688	265502	3	56745901	3:56745901:AC:A	AC	A	AC=448;AN=5928	rs77386094	0.924712	0.0752883	0.963766	5.45138e-08	-0.387739	0.000999001	0.000261684	8	3	3	56768471	G	A	-0.0790045	1.34208e-05	0.0631804	0.203721
ARHGEF3	-	1	protein_coding	ENSG00000163947.7	3	57011403	6688	217406	3	56793997	3:56793997:A:G	A	G	AC=1096;AN=6058	rs9851853	0.819149	0.180851	1	2.81177e-07	-0.310192	0.002997	0.00102697	6	4	3	56795187	G	A	-0.11776	7.97602e-11	0.135776	0.358923
ARHGEF3	-	1	protein_coding	ENSG00000163947.7	3	57011403	6688	132877	3	56878526	3:56878526:G:T	G	T	AC=354;AN=5996	rs76836824	0.940534	0.0594656	0.972801	4.40339e-05	-0.248413	0.0599401	0.0637322	7	5	3	56548645	A	G	0.0631105	0.000510092	0.0554602	0.191704
ARHGEF3	-	1	protein_coding	ENSG00000163947.7	3	57011403	6688	225183	3	56786220	3:56786220:A:G	A	G	AC=1391;AN=5286	rs34873381	0.735131	0.264869	0.924977	4.96364e-05	-0.182843	0.0639361	0.0666823	3	6	3	56816699	G	GTTTGT	0.0562122	0.00196891	0.0134259	0.105351
ARHGEF3	-	1	protein_coding	ENSG00000163947.7	3	57011403	6688	244235	3	56767168	3:56767168:G:A	G	A	AC=450;AN=5996	rs146396033	0.925431	0.0745685	0.980048	5.66013e-05	0.252889	0.0719281	0.0758083	1	7	3	56796406	G	C	-0.0595517	0.00104151	0.0486452	0.184041
ARHGEF3	-	1	protein_coding	ENSG00000163947.7	3	57011403	6688	-192125	3	57203528	3:57203528:G:A	G	A	AC=811;AN=5574	rs12494852	0.853838	0.146162	0.928812	6.29887e-05	-0.159667	0.0849151	0.0828213	9	8	3	57203528	G	A	-0.0678264	0.000187208	0.0982831	0.268296
ARHGEF3	-	1	protein_coding	ENSG00000163947.7	3	57011403	6688	238569	3	56772834	3:56772834:C:T	C	T	AC=61;AN=5992	rs115235890	0.989896	0.0101043	0.899735	9.77466e-05	0.501105	0.117882	0.116363	5	9	3	56548645	A	G	0.0540253	0.00293659	0.0309546	0.174702
ARHGEF3	-	1	protein_coding	ENSG00000163947.7	3	57011403	6688	478556	3	56532847	3:56532847:A:T	A	T	AC=3930;AN=6056	rs978978	0.350532	0.649468	0.999753	0.00025396	-0.195671	0.234765	0.237344	10	10	3	56614853	C	G	0.0787058	1.44691e-05	0.101116	0.277192
UGT2B28	+	2	protein_coding	ENSG00000135226.12	4	70146217	9570	-43581	4	70102636	4:70102636:A:G	A	G	AC=1167;AN=6010	rs139336378	0.806467	0.193533	0.993128	2.83051e-17	-0.0500812	0.000999001	3.61551e-12	1	1	4	70096198	A	G	-0.134671	9.86542e-14	0.280016	0.756127
UGT2B28	+	2	protein_coding	ENSG00000135226.12	4	70146217	9570	114292	4	70260509	4:70260509:T:TC	T	TC	AC=851;AN=5650	rs575248078	0.849516	0.150484	0.951459	0.000130326	0.0243952	0.160839	0.163599	2	2	4	71106679	A	T	0.0627688	0.000547137	0.0246339	0.167311
ZFX	+	2	protein_coding	ENSG00000005889.11	23	24190873	3989	-2223	23	24188650	23:24188650:G:A	G	A	AC=1480;AN=6058	23:24188650:G:A	0.754836	0.245164	1	3.67125e-57	-0.150461	0.000999001	1.50983e-47	1	1	23	24188650	G	A	-0.28159	2.55759e-56	0.332334	0.852889
ZFX	+	2	protein_coding	ENSG00000005889.11	23	24190873	3989	999	23	24191872	23:24191872:AT:A	AT	A	AC=173;AN=5984	23:24191872:AT:A	0.971443	0.0285574	0.897359	1.51523e-09	0.140437	0.000999001	6.28413e-06	2	2	23	24191872	AT	A	0.1094	1.57385e-09	0.140817	0.37244
ZFX	+	2	protein_coding	ENSG00000005889.11	23	24190873	3989	-733972	23	23456901	23:23456901:CAA:CA	CAA	CA	AC=81;AN=4902	23:23456901:CAA:CA	0.983274	0.0167264	0.510906	0.000127623	-0.0965125	0.122877	0.127362	3	3	23	23456901	CAA	CA	-0.0683671	0.000166196	0.129754	0.340682
LRRC8D	+	2	protein_coding	ENSG00000171492.10	1	90312139	5671	-33297	1	90278842	1:90278842:T:C	T	C	AC=2774;AN=6058	rs1215649	0.542876	0.457124	1	1.06714e-161	0.497957	0.000999001	3.63888e-140	1	1	1	90278842	T	C	0.459887	2.0445e-158	0.442414	0.985111
LRRC8D	+	2	protein_coding	ENSG00000171492.10	1	90312139	5671	41850	1	90353989	1:90353989:A:G	A	G	AC=1801;AN=5446	rs2801991	0.669838	0.330162	0.942838	2.14396e-67	0.337167	0.000999001	1.47545e-56	2	2	1	90353989	A	G	0.302194	5.41979e-65	0.381577	0.928388
LRRC8D	+	2	protein_coding	ENSG00000171492.10	1	90312139	5671	-267974	1	90044165	1:90044165:A:C	A	C	AC=2823;AN=6042	rs2061479	0.532644	0.467356	0.99591	1.252e-07	0.0923163	0.000999001	0.000354925	4	3	1	90044165	A	C	0.0951539	1.54875e-07	0.169559	0.455116
LRRC8D	+	2	protein_coding	ENSG00000171492.10	1	90312139	5671	9754	1	90321893	1:90321893:T:A	T	A	AC=960;AN=4054	rs10922736	0.764337	0.235663	0.808404	2.65495e-06	-0.103101	0.004995	0.00484986	3	4	1	90321893	T	A	-0.0828751	4.94474e-06	0.134178	0.354333
LRRC8D	+	2	protein_coding	ENSG00000171492.10	1	90312139	5671	9388	1	90321527	1:90321527:T:G	T	G	AC=111;AN=4792	rs12083359	0.976725	0.0232748	0.56699	0.000100125	0.185972	0.108891	0.116292	5	5	1	90321527	T	G	0.0704593	0.000104007	0.0833474	0.238114
KLRD1	+	2	protein_coding	ENSG00000134539.12	12	10466093	8532	-28935	12	10437158	12:10437158:G:A	G	A	AC=1522;AN=5966	rs12372618	0.744597	0.255403	0.989167	6.75331e-38	1.19919	0.000999001	5.81506e-30	1	1	12	10454737	A	C	-0.160967	4.94097e-19	0.102791	0.283248
KLRD1	+	2	protein_coding	ENSG00000134539.12	12	10466093	8532	4000	12	10470093	12:10470093:C:T	C	T	AC=3579;AN=6012	rs7135494	0.405133	0.594867	0.98594	1.43646e-30	-0.938888	0.000999001	1.96476e-23	2	2	12	10417658	C	A	-0.147913	2.78586e-16	0.209693	0.571064
KLRD1	+	2	protein_coding	ENSG00000134539.12	12	10466093	8532	-245806	12	10220287	12:10220287:TCTTA:T	TCTTA	T	AC=404;AN=4862	rs55977782	0.916432	0.0835677	0.776901	1.26236e-05	0.452593	0.027972	0.0300935	3	3	12	10220287	TCTTA	T	0.0736182	5.00257e-05	0.102972	0.283917
KLRD1	+	2	protein_coding	ENSG00000134539.12	12	10466093	8532	245034	12	10711127	12:10711127:T:C	T	C	AC=1361;AN=6058	rs2002157	0.775145	0.224855	0.99956	4.09565e-05	0.270237	0.0769231	0.0733593	4	4	12	10703071	A	AGAAAAAAAAAT	0.0739586	4.61505e-05	0.0278068	0.172012
SLC22A14	+	1	protein_coding	ENSG00000144671.6	3	38347427	5964	-50610	3	38296817	3:38296817:G:A	G	A	AC=2071;AN=6012	rs2011	0.654433	0.345567	0.996622	8.40396e-11	-0.00654063	0.000999001	5.46516e-07	1	1	3	38296817	G	A	-0.116612	1.21664e-10	0.244102	0.654556
SLC22A14	+	1	protein_coding	ENSG00000144671.6	3	38347427	5964	450365	3	38797792	3:38797792:T:TA	T	TA	AC=83;AN=5856	rs554419150	0.985824	0.0141761	0.792195	2.52531e-05	0.0161331	0.037962	0.037784	2	2	3	38797792	T	TA	0.07505	3.55567e-05	0.107815	0.300764
SLC22A14	+	1	protein_coding	ENSG00000144671.6	3	38347427	5964	-287481	3	38059946	3:38059946:C:T	C	T	AC=134;AN=5758	rs73060853	0.977296	0.0227042	0.821203	4.78481e-05	0.0117426	0.0669331	0.0649542	3	3	3	38059946	C	T	0.0742083	4.34909e-05	0.081338	0.234474
PABPC1	-	2	protein_coding	ENSG00000070756.9	8	101734315	5419	-88032	8	101822347	8:101822347:C:A	C	A	AC=708;AN=5778	rs10097770	0.877958	0.122042	0.950689	4.88874e-42	5.86068	0.000999001	8.8269e-34	1	1	8	101822347	C	A	0.24187	1.41877e-41	0.293441	0.786746
PABPC1	-	2	protein_coding	ENSG00000070756.9	8	101734315	5419	36586	8	101697729	8:101697729:A:T	A	T	AC=2680;AN=5544	rs2978115	0.516749	0.483251	0.95818	1.79308e-14	3.64896	0.000999001	6.41706e-10	2	2	8	101732348	T	G	0.132877	2.09456e-13	0.197545	0.535658
PABPC1	-	2	protein_coding	ENSG00000070756.9	8	101734315	5419	-99901	8	101834216	8:101834216:T:TGAAA	T	TGAAA	AC=635;AN=5234	rs149815828	0.877757	0.122243	0.874298	1.11601e-08	2.48614	0.000999001	5.66219e-05	3	3	8	101834216	T	TGAAA	0.109138	1.72221e-09	0.26595	0.716171
PABPC1	-	2	protein_coding	ENSG00000070756.9	8	101734315	5419	-22316	8	101756631	8:101756631:AAG:A	AAG	A	AC=1912;AN=5258	rs35986087	0.636279	0.363721	0.936196	1.45663e-05	-1.32294	0.028971	0.026369	4	4	8	101759843	C	A	-0.141447	5.24579e-15	0.276837	0.747634
PABPC1	-	2	protein_coding	ENSG00000070756.9	8	101734315	5419	-380085	8	102114400	8:102114400:T:TTA	T	TTA	AC=3837;AN=5060	rs34274153	0.241133	0.758867	0.897549	2.52088e-05	1.39247	0.043956	0.042473	5	5	8	102114400	T	TTA	0.0726827	6.2323e-05	0.0626261	0.202748
RP11-299H21.1	+	2	lincRNA	ENSG00000272902.1	2	101768122	6470	-18	2	101768104	2:101768104:T:C	T	C	AC=3897;AN=5996	rs13392166	0.350977	0.649023	0.995174	3.47297e-13	-0.0689217	0.000999001	8.61705e-09	1	1	2	101792139	T	A	-0.0894042	8.29399e-07	0.151404	0.400758
RP11-299H21.1	+	2	lincRNA	ENSG00000272902.1	2	101768122	6470	1795	2	101769917	2:101769917:T:G	T	G	AC=3887;AN=5986	rs7571554	0.351387	0.648613	0.993611	4.61679e-09	0.0541402	0.000999001	2.73628e-05	2	2	2	101121708	C	T	-0.0773681	2.01982e-05	0.0892699	0.249353
RP11-299H21.1	+	2	lincRNA	ENSG00000272902.1	2	101768122	6470	-376161	2	101391961	2:101391961:C:T	C	T	AC=76;AN=6034	rs56196045	0.987702	0.0122977	0.951783	0.000218436	0.0386223	0.217782	0.218988	3	3	2	101391961	C	T	0.0655931	0.000303367	0.0828685	0.237238
SNAPC5	-	1	protein_coding	ENSG00000174446.8	15	66790076	6522	-46219	15	66836295	15:66836295:A:G	A	G	AC=1022;AN=6056	rs10438349	0.831022	0.168978	0.998926	2.49581e-19	-0.23072	0.000999001	5.6015e-15	1	1	15	66836295	A	G	-0.139016	1.52878e-14	0.183763	0.495861
SNAPC5	-	1	protein_coding	ENSG00000174446.8	15	66790076	6522	221459	15	66568617	15:66568617:A:T	A	T	AC=5332;AN=5892	rs11634002	0.0948276	0.905172	0.96417	2.03737e-05	-0.136886	0.033966	0.0321715	2	2	15	66568617	A	T	-0.0664378	0.000253175	0.0675881	0.211615
SNAPC5	-	1	protein_coding	ENSG00000174446.8	15	66790076	6522	-398335	15	67188411	15:67188411:G:A	G	A	AC=60;AN=5890	rs76040993	0.989891	0.0101094	0.781092	0.000109516	0.275134	0.140859	0.139604	3	3	15	67188411	G	A	0.0721352	7.07961e-05	0.0977682	0.26695
RYR2	+	2	protein_coding	ENSG00000198626.11	1	237993332	8473	-88462	1	237904870	1:237904870:T:C	T	C	AC=1534;AN=5870	rs10925504	0.74002	0.25998	0.980108	5.07637e-21	-0.00392625	0.000999001	2.9785e-15	2	1	1	237904870	T	C	-0.159051	1.29609e-18	0.197777	0.536342
RYR2	+	2	protein_coding	ENSG00000198626.11	1	237993332	8473	-93005	1	237900327	1:237900327:TTCTC:T	TTCTC	T	AC=446;AN=5226	rs200844490	0.914611	0.0853886	0.843969	8.67577e-05	-0.00248195	0.167832	0.168991	4	2	1	237900327	TTCTC	T	-0.0768705	2.28358e-05	0.0934015	0.257203
RYR2	+	2	protein_coding	ENSG00000198626.11	1	237993332	8473	-36186	1	237957146	1:237957146:G:A	G	A	AC=3940;AN=5966	rs790902	0.33928	0.66072	0.988983	0.000124601	0.00444136	0.231768	0.223657	5	3	1	237957146	G	A	0.31898	1.33117e-72	0.438395	0.984124
TRIM39	+	2	protein_coding	ENSG00000204599.10	6	30297306	21663	-9535	6	30287771	6:30287771:C:CG	C	CG	AC=3410;AN=6058	rs555386439	0.43617	0.56383	0.999967	1.7605e-10	0.0913316	0.000999001	3.23419e-06	1	1	6	30247701	T	G	0.106872	3.71751e-09	0.121855	0.319528
TRIM39	+	2	protein_coding	ENSG00000204599.10	6	30297306	21663	-51094	6	30246212	6:30246212:C:A	C	A	AC=155;AN=6058	rs2844754	0.974694	0.0253063	1	9.34534e-07	0.208041	0.003996	0.00334422	2	2	6	30246212	C	A	0.102916	1.3718e-08	0.097291	0.265747
NFKB2	+	2	protein_coding	ENSG00000077150.13	10	104160335	4508	-505808	10	103654527	10:103654527:G:A	G	A	AC=129;AN=5948	rs151216732	0.978332	0.0216678	0.900084	0.000613424	-0.126239	0.294705	0.297128	1	1	10	103654527	G	A	-0.062782	0.000545666	0.0691428	0.214285
POLR3K	-	2	protein_coding	ENSG00000161980.5	16	102142	4244	838	16	101304	16:101304:CAAGG:C	CAAGG	C	AC=928;AN=5582	rs147964160	0.834673	0.165327	0.936742	1.50316e-48	0.470338	0.000999001	6.07281e-42	2	1	16	90876	T	TA	0.215346	4.11317e-33	0.458427	0.986076
POLR3K	-	2	protein_coding	ENSG00000161980.5	16	102142	4244	-867	16	103009	16:103009:A:T	A	T	AC=4796;AN=5892	rs216594	0.184995	0.815005	0.976795	9.63463e-28	0.431288	0.000999001	2.09577e-22	1	2	16	94919	G	A	-0.145413	8.80468e-16	0.34985	0.881739
POLR3K	-	2	protein_coding	ENSG00000161980.5	16	102142	4244	-2732	16	104874	16:104874:C:T	C	T	AC=3912;AN=5892	rs12930712	0.333499	0.666501	0.982778	0.000125558	0.129965	0.143856	0.136891	3	3	16	694754	C	G	-0.0605698	0.000852294	0.0327218	0.175772
POLR3K	-	2	protein_coding	ENSG00000161980.5	16	102142	4244	-943927	16	1046069	16:1046069:T:C	T	C	AC=1619;AN=2372	rs537889	0.318294	0.681706	0.676697	0.000205587	-0.0780425	0.212787	0.207366	4	4	16	1046069	T	C	-0.0670243	0.000223024	0.0696515	0.215131
RIF1	+	2	protein_coding	ENSG00000080345.13	2	152362462	6192	-222432	2	152140030	2:152140030:T:C	T	C	AC=3653;AN=6052	rs12617724	0.395773	0.604227	0.999198	1.5254e-21	0.0837056	0.000999001	1.16854e-16	1	1	2	152108405	G	T	-0.135661	6.48577e-14	0.128402	0.336517
RIF1	+	2	protein_coding	ENSG00000080345.13	2	152362462	6192	-83179	2	152279283	2:152279283:A:G	A	G	AC=2299;AN=6002	rs80167808	0.615685	0.384315	0.995556	2.59859e-12	-0.0792902	0.000999001	1.35183e-08	2	2	2	152242415	T	A	0.10506	6.79991e-09	0.303608	0.805836
RIF1	+	2	protein_coding	ENSG00000080345.13	2	152362462	6192	-95989	2	152266473	2:152266473:T:C	T	C	AC=2604;AN=6058	rs2290368	0.568827	0.431173	1	4.77845e-06	0.0495624	0.004995	0.00674222	3	3	2	152242415	T	A	0.0743624	4.19227e-05	0.107868	0.30092
RIF1	+	2	protein_coding	ENSG00000080345.13	2	152362462	6192	-248637	2	152113825	2:152113825:AAC:A	AAC	A	AC=3026;AN=6050	rs71403150	0.499516	0.500484	0.998886	0.000139266	0.0324511	0.11988	0.12766	4	4	2	152196073	CGTG	C	0.0588974	0.00118288	0.0376904	0.1782
TRAM2-AS1	+	2	lincRNA	ENSG00000225791.2	6	52443164	7655	1119	6	52444283	6:52444283:G:A	G	A	AC=771;AN=5938	rs67996766	0.869165	0.130835	0.960968	3.9084e-13	-0.051172	0.000999001	4.70081e-09	1	1	6	52444283	G	A	-0.130803	4.93797e-13	0.410916	0.963362
TRAM2-AS1	+	2	lincRNA	ENSG00000225791.2	6	52443164	7655	-6500	6	52436664	6:52436664:G:A	G	A	AC=928;AN=4258	rs13190913	0.781522	0.218478	0.81434	1.08631e-08	-0.0345076	0.000999001	4.56022e-05	2	2	6	52436664	G	A	-0.10087	2.64578e-08	0.206907	0.563105
TRAM2-AS1	+	2	lincRNA	ENSG00000225791.2	6	52443164	7655	15864	6	52459028	6:52459028:G:C	G	C	AC=87;AN=5934	rs79256101	0.985512	0.014488	0.854052	0.000261482	-0.0691064	0.30969	0.295914	3	3	6	52459028	G	C	-0.0660682	0.000274093	0.0567653	0.193548
TMPO	+	1	protein_coding	ENSG00000120802.9	12	98938417	5940	-66674	12	98871743	12:98871743:A:G	A	G	AC=2894;AN=6056	rs249841	0.521928	0.478072	0.999767	6.55784e-48	0.302918	0.000999001	2.93242e-39	1	1	12	98871743	A	G	0.236464	9.21328e-40	0.414732	0.967352
TMPO	+	1	protein_coding	ENSG00000120802.9	12	98938417	5940	-42735	12	98895682	12:98895682:TTTG:TTTGTTG	TTTG	TTTGTTG	AC=1462;AN=5954	rs537289848;rs569732658	0.754593	0.245407	0.988437	1.184e-10	-0.159449	0.000999001	5.91555e-07	2	2	12	98895682	TTTG	TTTGTTG	-0.102552	1.54346e-08	0.241435	0.648109
TMPO	+	1	protein_coding	ENSG00000120802.9	12	98938417	5940	24961	12	98963378	12:98963378:C:T	C	T	AC=897;AN=6024	rs35801031	0.851167	0.148833	0.989208	7.37904e-09	-0.181814	0.000999001	2.65386e-05	5	3	12	98964862	C	CT	-0.0793863	1.2186e-05	0.13096	0.344449
TMPO	+	1	protein_coding	ENSG00000120802.9	12	98938417	5940	-137551	12	98800866	12:98800866:A:G	A	G	AC=3372;AN=5518	rs6538870	0.388987	0.611013	0.955177	7.86009e-07	0.100224	0.002997	0.00184798	4	4	12	98800866	A	G	0.0806841	8.74948e-06	0.109105	0.304252
TMPO	+	1	protein_coding	ENSG00000120802.9	12	98938417	5940	-117470	12	98820947	12:98820947:T:C	T	C	AC=149;AN=5994	rs117248431	0.975073	0.0249267	0.954258	1.57064e-05	-0.533101	0.023976	0.0249983	3	5	12	99186278	T	C	0.0719753	7.34674e-05	0.142324	0.376387
TMPO	+	1	protein_coding	ENSG00000120802.9	12	98938417	5940	-147424	12	98790993	12:98790993:C:G	C	G	AC=187;AN=6002	rs117664770	0.968923	0.0310771	0.96773	4.21516e-05	0.251552	0.0549451	0.0565801	6	6	12	99186278	T	C	0.0995034	4.07272e-08	0.344341	0.872777
RNF135	+	1	protein_coding	ENSG00000181481.9	17	29315095	5081	412639	17	29727734	17:29727734:C:G	C	G	AC=64;AN=6030	rs73277766	0.989475	0.0105246	0.94564	6.48248e-08	-0.420826	0.000999001	0.000165151	1	1	17	29727734	C	G	-0.0958357	1.26093e-07	0.144919	0.383181
RNF135	+	1	protein_coding	ENSG00000181481.9	17	29315095	5081	-418653	17	28896442	17:28896442:A:G	A	G	AC=5300;AN=5968	rs190053	0.110929	0.889071	0.983067	5.06075e-06	0.116509	0.00999001	0.00829083	2	2	17	28825756	T	C	0.0814808	7.12161e-06	0.0644194	0.205934
PSD4	+	1	protein_coding	ENSG00000125637.11	2	113956135	6205	-12665	2	113943470	2:113943470:A:G	A	G	AC=2810;AN=5764	rs2241976	0.513211	0.486789	0.976866	3.23397e-87	2.51409	0.000999001	1.84548e-73	1	1	2	114120803	C	T	0.109044	1.77807e-09	0.173546	0.466696
PSD4	+	1	protein_coding	ENSG00000125637.11	2	113956135	6205	-3436	2	113952699	2:113952699:G:C	G	C	AC=1812;AN=5902	rs6751201	0.692855	0.307145	0.981623	2.17758e-22	0.402356	0.000999001	6.51453e-17	2	2	2	113952699	G	C	0.15821	1.97076e-18	0.400275	0.951186
PSD4	+	1	protein_coding	ENSG00000125637.11	2	113956135	6205	-23704	2	113932431	2:113932431:T:C	T	C	AC=2918;AN=6058	rs6760120	0.519342	0.480658	1	3.92163e-13	0.897711	0.000999001	5.87904e-09	3	3	2	113925061	T	C	0.062758	0.000548353	0.0476246	0.183323
PSD4	+	1	protein_coding	ENSG00000125637.11	2	113956135	6205	-9699	2	113946436	2:113946436:C:T	C	T	AC=140;AN=5956	rs45503603	0.976565	0.0234349	0.918167	3.46049e-08	0.702235	0.000999001	0.000121441	4	4	2	113946436	C	T	0.0800539	1.02828e-05	0.155424	0.412457
PSD4	+	1	protein_coding	ENSG00000125637.11	2	113956135	6205	-9207	2	113946928	2:113946928:G:GTA	G	GTA	AC=1102;AN=4060	rs35251391	0.727535	0.272465	0.821304	5.6228e-07	0.210711	0.001998	0.00150364	5	5	2	113946928	G	GTA	0.083204	4.53322e-06	0.141204	0.373455
PSD4	+	1	protein_coding	ENSG00000125637.11	2	113956135	6205	458822	2	114414957	2:114414957:G:A	G	A	AC=66;AN=5950	rs553810987	0.989173	0.0108268	0.836884	0.000101983	0.57619	0.112887	0.112645	6	6	2	114414957	G	A	0.0825579	5.37537e-06	0.153715	0.407415
QTRTD1	+	1	protein_coding	ENSG00000151576.6	3	113801616	5523	-146409	3	113655207	3:113655207:C:T	C	T	AC=1753;AN=5926	rs3765114	0.704051	0.295949	0.986233	5.65184e-07	-0.035279	0.000999001	0.00126598	1	1	3	113655207	C	T	-0.0852901	2.59291e-06	0.0962948	0.263364
QTRTD1	+	1	protein_coding	ENSG00000151576.6	3	113801616	5523	50226	3	113851842	3:113851842:C:CT	C	CT	AC=2065;AN=5396	rs11406864	0.616944	0.383056	0.943401	1.7877e-06	0.0348132	0.001998	0.00349699	2	2	3	113851842	C	CT	0.0936596	2.41842e-07	0.106403	0.296293
QTRTD1	+	1	protein_coding	ENSG00000151576.6	3	113801616	5523	-977588	3	112824028	3:112824028:C:T	C	T	AC=929;AN=5998	rs73218127	0.845765	0.154235	0.985435	0.000172598	0.0319567	0.168831	0.165594	3	3	3	112824028	C	T	0.0744796	4.07665e-05	0.0712068	0.217661
NUDT3	-	2	protein_coding	ENSG00000272325.1	6	34360451	7462	-42555	6	34403006	6:34403006:C:T	C	T	AC=313;AN=5988	rs4713783	0.947995	0.0520052	0.971349	2.43827e-15	-0.330633	0.000999001	7.43057e-11	2	1	6	34403006	C	T	-0.144154	1.5599e-15	0.116317	0.31331
NUDT3	-	2	protein_coding	ENSG00000272325.1	6	34360451	7462	56770	6	34303681	6:34303681:T:C	T	C	AC=709;AN=6040	rs79967374	0.883085	0.116915	0.996282	5.37136e-10	3.31522	0.000999001	3.24657e-06	1	2	6	33876082	C	T	-0.0616558	0.00068594	0.0298501	0.173895
NUDT3	-	2	protein_coding	ENSG00000272325.1	6	34360451	7462	66792	6	34293659	6:34293659:G:A	G	A	AC=708;AN=6018	rs55812200	0.882668	0.117332	0.992821	1.11252e-05	-1.6855	0.018981	0.0199297	3	3	6	33876082	C	T	-0.0616978	0.000680149	0.0312353	0.174889
GBA2	-	2	protein_coding	ENSG00000070610.10	9	35748970	5305	-3282	9	35752252	9:35752252:G:A	G	A	AC=2712;AN=6058	rs1570249	0.553514	0.446486	1	0	1.10664	0.000999001	0	1	1	9	35767753	G	A	0.61667	0	0.0275915	0.155754
GBA2	-	2	protein_coding	ENSG00000070610.10	9	35748970	5305	56173	9	35692797	9:35692797:T:C	T	C	AC=122;AN=6024	rs79586481	0.979903	0.0200972	0.952606	3.60663e-89	-1.46598	0.000999001	3.4582e-70	2	2	9	35692797	T	C	-0.337984	7.93351e-82	0.430567	0.980442
GBA2	-	2	protein_coding	ENSG00000070610.10	9	35748970	5305	-39600	9	35788570	9:35788570:G:GA	G	GA	AC=942;AN=5806	rs367637200	0.83726	0.16274	0.959697	3.54985e-07	0.14659	0.002997	0.00129576	3	3	9	35801436	C	T	0.0859383	2.17396e-06	0.109373	0.304889
SPC24	-	2	protein_coding	ENSG00000161888.7	19	11266445	6552	11813	19	11254632	19:11254632:A:G	A	G	AC=1296;AN=5858	rs11670740	0.777667	0.222333	0.980371	1.0419e-19	-0.0356	0.002997	1.0345e-07	1	1	19	11254632	A	G	-0.162132	2.73392e-19	0.358377	0.895249
SPC24	-	2	protein_coding	ENSG00000161888.7	19	11266445	6552	74219	19	11192226	19:11192226:T:C	T	C	AC=275;AN=5986	rs7249753	0.954664	0.0453359	0.969934	6.52804e-07	0.0374203	0.0539461	0.0433638	2	2	19	11192226	T	C	0.0888069	9.81727e-07	0.0803032	0.232635
S100A13	-	2	protein_coding	ENSG00000189171.9	1	153603836	5454	-5203	1	153609039	1:153609039:T:C	T	C	AC=3076;AN=6026	rs4845557	0.489951	0.510049	0.998016	1.62281e-72	-0.278353	0.000999001	2.15931e-61	1	1	1	153595448	C	A	-0.242226	1.07355e-41	0.303111	0.80496
S100A13	-	2	protein_coding	ENSG00000189171.9	1	153603836	5454	9213	1	153594623	1:153594623:A:G	A	G	AC=2840;AN=5710	rs9729773	0.502904	0.497096	0.969449	6.51995e-10	0.096074	0.000999001	3.11261e-06	2	2	1	153539404	C	T	-0.0801184	1.01149e-05	0.0779093	0.22847
S100A13	-	2	protein_coding	ENSG00000189171.9	1	153603836	5454	-43526	1	153647362	1:153647362:A:ATTATTTATTTAT	A	ATTATTTATTTAT	AC=2151;AN=5664	rs541173038	0.621384	0.378616	0.962973	9.22217e-09	-0.0720973	0.000999001	3.44874e-05	3	3	1	153594644	G	A	0.0768192	2.31255e-05	0.0798946	0.231915
S100A13	-	2	protein_coding	ENSG00000189171.9	1	153603836	5454	-2643	1	153606479	1:153606479:G:A	G	A	AC=66;AN=6022	rs144899251	0.9893	0.0107004	0.936029	1.15796e-05	-0.136325	0.012987	0.0173445	4	4	1	153606479	G	A	-0.0782367	1.62744e-05	0.160322	0.427264
S100A13	-	2	protein_coding	ENSG00000189171.9	1	153603836	5454	-101837	1	153705673	1:153705673:CTTTTTTTTTTTTTTT:C	CTTTTTTTTTTTTTTT	C	AC=1682;AN=3810	rs559350657	0.557465	0.442535	0.823225	0.000171483	-0.0332287	0.163836	0.170126	5	5	1	154149129	G	A	0.0584446	0.00129088	0.0396928	0.179346
PPP2R5E	-	1	protein_coding	ENSG00000154001.9	14	64010091	6508	149303	14	63860788	14:63860788:CTTTTTTT:C	CTTTTTTT	C	AC=614;AN=5708	rs557273298	0.890866	0.109134	0.93298	2.15335e-19	0.154725	0.000999001	9.54301e-14	1	1	14	63860788	CTTTTTTT	C	0.244676	1.56006e-42	0.191494	0.51795
PPP2R5E	-	1	protein_coding	ENSG00000154001.9	14	64010091	6508	-8057	14	64018148	14:64018148:C:T	C	T	AC=1745;AN=6008	rs1255733	0.709945	0.290055	0.995329	5.32433e-08	-0.0546581	0.000999001	0.000290136	3	2	14	64018148	C	T	-0.107592	2.91608e-09	0.215968	0.588264
PPP2R5E	-	1	protein_coding	ENSG00000154001.9	14	64010091	6508	46486	14	63963605	14:63963605:T:TA	T	TA	AC=761;AN=5820	rs561854527	0.869383	0.130617	0.941118	1.28022e-05	0.0747607	0.024975	0.0251553	4	3	14	63956269	C	T	-0.0649443	0.000348093	0.0342518	0.176552
PPP2R5E	-	1	protein_coding	ENSG00000154001.9	14	64010091	6508	230980	14	63779111	14:63779111:T:C	T	C	AC=620;AN=6016	rs17224847	0.896266	0.103734	0.990951	7.90621e-05	-0.0478779	0.107892	0.11475	2	4	14	63898511	C	T	-0.0775972	1.90834e-05	0.0692744	0.214505
PPP2R5E	-	1	protein_coding	ENSG00000154001.9	14	64010091	6508	225	14	64009866	14:64009866:C:T	C	T	AC=68;AN=5862	rs189374035	0.988492	0.0115077	0.814823	0.000155843	0.117698	0.183816	0.190118	5	5	14	64009866	C	T	0.0867296	1.75016e-06	0.171197	0.459895
PPP2R5E	-	1	protein_coding	ENSG00000154001.9	14	64010091	6508	542014	14	63468077	14:63468077:T:G	T	G	AC=58;AN=5702	rs186633799	0.989705	0.0102951	0.63646	0.000234385	-0.111734	0.255744	0.254767	6	6	14	63468077	T	G	-0.061745	0.000673713	0.0817485	0.23521
FGD2	+	2	protein_coding	ENSG00000146192.10	6	36989318	6899	7522	6	36996840	6:36996840:A:G	A	G	AC=5634;AN=5838	rs708016	0.0347942	0.965206	0.895201	3.4829e-44	-0.883933	0.000999001	7.26781e-35	2	1	6	36996840	A	G	-0.262101	9.12659e-49	0.516836	0.988711
FGD2	+	2	protein_coding	ENSG00000146192.10	6	36989318	6899	8013	6	36997331	6:36997331:T:A	T	A	AC=426;AN=6052	rs9470457	0.929816	0.0701839	0.995317	7.92398e-39	0.602288	0.000999001	4.52236e-31	3	2	6	36997331	T	A	0.232454	1.90317e-38	0.296563	0.792902
FGD2	+	2	protein_coding	ENSG00000146192.10	6	36989318	6899	25660	6	37014978	6:37014978:G:A	G	A	AC=396;AN=5552	rs112366513	0.92827	0.07173	0.879478	1.76275e-25	0.457476	0.000999001	2.65628e-19	4	3	6	37014978	G	A	0.196439	9.95297e-28	0.5157	0.988665
FGD2	+	2	protein_coding	ENSG00000146192.10	6	36989318	6899	134677	6	37123995	6:37123995:C:T	C	T	AC=1691;AN=5998	rs2485943	0.717936	0.282064	0.995267	1.74669e-10	-0.472072	0.000999001	1.74058e-06	11	4	6	37140684	T	A	0.102299	1.67428e-08	0.111251	0.30846
FGD2	+	2	protein_coding	ENSG00000146192.10	6	36989318	6899	-9443	6	36979875	6:36979875:A:G	A	G	AC=417;AN=5298	rs72848059	0.921713	0.0782866	0.842032	1.68625e-09	-0.444147	0.000999001	1.42856e-05	1	5	6	36979583	C	T	0.088036	1.21851e-06	0.179451	0.4836
FGD2	+	2	protein_coding	ENSG00000146192.10	6	36989318	6899	-14361	6	36974957	6:36974957:T:C	T	C	AC=204;AN=5824	rs79276891	0.964945	0.0350554	0.889857	2.51321e-09	0.354577	0.000999001	2.04502e-05	7	6	6	36974957	T	C	0.115555	1.78829e-10	0.418592	0.971108
FGD2	+	2	protein_coding	ENSG00000146192.10	6	36989318	6899	1597	6	36990915	6:36990915:G:A	G	A	AC=225;AN=5668	rs13217855	0.960504	0.0394964	0.849168	1.27576e-08	0.335446	0.000999001	8.11799e-05	8	7	6	36990915	G	A	0.127442	1.92567e-12	0.477408	0.986996
FGD2	+	2	protein_coding	ENSG00000146192.10	6	36989318	6899	137390	6	37126708	6:37126708:A:G	A	G	AC=1949;AN=6040	rs523839	0.677555	0.322445	0.995827	3.02123e-07	0.362164	0.003996	0.00105984	14	8	6	37140684	T	A	0.0798904	1.07208e-05	0.0354663	0.177126
FGD2	+	2	protein_coding	ENSG00000146192.10	6	36989318	6899	96741	6	37086059	6:37086059:C:G	C	G	AC=182;AN=6000	rs149335716	0.969574	0.0304263	0.958013	3.09157e-07	0.3355	0.00599401	0.00130642	10	9	6	37086059	C	G	0.0819296	6.3365e-06	0.124156	0.324629
FGD2	+	2	protein_coding	ENSG00000146192.10	6	36989318	6899	-651635	6	36337683	6:36337683:T:TA	T	TA	AC=108;AN=5314	rs546701868	0.979742	0.0202578	0.652385	1.32845e-05	0.285952	0.030969	0.0327487	9	10	6	36337683	T	TA	0.0860376	2.11579e-06	0.109442	0.305048
FGD2	+	2	protein_coding	ENSG00000146192.10	6	36989318	6899	-14711	6	36974607	6:36974607:G:A	G	A	AC=311;AN=5106	rs58244395	0.939794	0.0602064	0.77772	5.75645e-05	-0.288235	0.0999001	0.110653	6	11	6	36759149	T	C	0.0759388	2.86785e-05	0.0824278	0.236437
FGD2	+	2	protein_coding	ENSG00000146192.10	6	36989318	6899	180309	6	37169627	6:37169627:G:A	G	A	AC=354;AN=6058	rs4714043	0.941489	0.0585106	1	0.000110205	-0.222548	0.175824	0.179455	15	12	6	36759149	T	C	0.0686849	0.000154904	0.059359	0.197399
FGD2	+	2	protein_coding	ENSG00000146192.10	6	36989318	6899	586661	6	37575979	6:37575979:A:AAG	A	AAG	AC=3952;AN=4746	rs10665227	0.167215	0.832785	0.85292	0.000150028	-0.116491	0.236763	0.232408	13	13	6	36759149	T	C	0.0680493	0.000178262	0.0441356	0.181505
FGD2	+	2	protein_coding	ENSG00000146192.10	6	36989318	6899	-222568	6	36766750	6:36766750:A:G	A	G	AC=87;AN=5622	rs55878058	0.984717	0.0152831	0.684193	0.000163062	-0.302856	0.244755	0.24885	12	14	6	36766750	A	G	-0.065828	0.000288546	0.0480715	0.183623
CNOT4	-	1	protein_coding	ENSG00000080802.14	7	135194465	7123	-8562	7	135203027	7:135203027:A:T	A	T	AC=614;AN=5722	rs56014861	0.89382	0.10618	0.936705	1.19751e-11	0.0747793	0.000999001	1.00936e-07	1	1	7	135203027	A	T	0.119324	4.45771e-11	0.0714864	0.218109
CNOT4	-	1	protein_coding	ENSG00000080802.14	7	135194465	7123	-52894	7	135247359	7:135247359:G:C	G	C	AC=1218;AN=5882	rs11560341	0.792663	0.207337	0.979116	1.5627e-08	-0.0475181	0.000999001	5.44359e-05	2	2	7	135247359	G	C	-0.102193	1.73293e-08	0.072557	0.219813
CMTM7	+	1	protein_coding	ENSG00000153551.9	3	32492495	7935	-39868	3	32452627	3:32452627:C:G	C	G	AC=79;AN=6058	rs75165233	0.986944	0.0130561	0.991183	1.40397e-67	-2.03258	0.000999001	1.94601e-55	2	1	3	32452627	C	G	-0.282966	7.09644e-57	0.333509	0.854846
CMTM7	+	1	protein_coding	ENSG00000153551.9	3	32492495	7935	9692	3	32502187	3:32502187:T:C	T	C	AC=1342;AN=5656	rs342756	0.760524	0.239476	0.959202	1.87188e-18	-0.343789	0.000999001	2.35282e-13	5	2	3	32456946	C	T	0.141608	4.88414e-15	0.0891101	0.24905
CMTM7	+	1	protein_coding	ENSG00000153551.9	3	32492495	7935	-58741	3	32433754	3:32433754:C:CAGTCCCCCGCGCTGGAGCTC	C	CAGTCCCCCGCGCTGGAGCTC	AC=599;AN=5788	rs554616367;rs534143679	0.896121	0.103879	0.942228	5.84268e-16	0.364225	0.000999001	4.22926e-11	4	3	3	32433754	C	CAGTCCCCCGCGCTGGAGCTC	0.214209	8.97461e-33	0.26751	0.720815
CMTM7	+	1	protein_coding	ENSG00000153551.9	3	32492495	7935	-146721	3	32345774	3:32345774:C:G	C	G	AC=2370;AN=6008	rs1398100	0.604356	0.395644	0.993837	1.03865e-15	-0.210096	0.000999001	6.4631e-11	6	4	3	32455130	T	C	0.156111	5.55928e-18	0.172077	0.462449
CMTM7	+	1	protein_coding	ENSG00000153551.9	3	32492495	7935	5659	3	32498154	3:32498154:T:C	T	C	AC=2151;AN=6058	rs164214	0.642972	0.357028	1	2.9882e-07	0.189549	0.001998	0.00123242	7	5	3	32455130	T	C	0.147022	4.20676e-16	0.209946	0.571778
CMTM7	+	1	protein_coding	ENSG00000153551.9	3	32492495	7935	349148	3	32841643	3:32841643:A:T	A	T	AC=95;AN=5894	rs114035379	0.983935	0.0160649	0.857201	1.03246e-06	-0.459837	0.002997	0.00355016	8	6	3	32455130	T	C	0.148226	2.40809e-16	0.207301	0.56424
CMTM7	+	1	protein_coding	ENSG00000153551.9	3	32492495	7935	9406	3	32501901	3:32501901:T:C	T	C	AC=451;AN=5896	rs80258271	0.923841	0.0761589	0.954664	2.30756e-05	-0.516737	0.0519481	0.0513514	1	7	3	32455130	T	C	0.152402	3.35483e-17	0.231276	0.624834
CMTM7	+	1	protein_coding	ENSG00000153551.9	3	32492495	7935	-12195	3	32480300	3:32480300:A:G	A	G	AC=516;AN=6046	rs77570820	0.91489	0.0851098	0.996461	0.000108491	-0.451387	0.185814	0.183017	9	8	3	32455130	T	C	0.152238	3.62859e-17	0.232532	0.627664
SLC11A1	+	2	protein_coding	ENSG00000018280.12	2	219257563	5071	-33025	2	219224538	2:219224538:T:A	T	A	AC=687;AN=5842	rs74917976	0.882776	0.117224	0.966073	6.17823e-262	-9.26032	0.000999001	6.46071e-205	1	1	2	219224538	T	A	-0.568544	5.85111e-259	0.166683	0.446602
SLC11A1	+	2	protein_coding	ENSG00000018280.12	2	219257563	5071	-39035	2	219218528	2:219218528:G:T	G	T	AC=131;AN=5990	rs7596500	0.978162	0.0218383	0.936923	1.16264e-05	2.29416	0.023976	0.0294112	2	2	2	219218528	G	T	0.0798962	1.0705e-05	0.110597	0.307381
MAPK1IP1L	+	1	protein_coding	ENSG00000168175.10	14	55529669	6513	14286	14	55543955	14:55543955:A:C	A	C	AC=252;AN=6022	rs113572021	0.958171	0.0418288	0.981988	5.01671e-13	0.453614	0.000999001	4.01269e-09	2	1	14	55543955	A	C	0.214811	5.93983e-33	0.303101	0.804943
MAPK1IP1L	+	1	protein_coding	ENSG00000168175.10	14	55529669	6513	-11662	14	55518007	14:55518007:C:T	C	T	AC=1528;AN=5992	rs2340943	0.744133	0.255867	0.993502	0.000109472	0.20483	0.127872	0.124999	3	2	14	55518007	C	T	0.185455	7.66045e-25	0.415953	0.968573
DOCK2	+	1	protein_coding	ENSG00000134516.11	5	169502448	7036	-43401	5	169459047	5:169459047:T:C	T	C	AC=1637;AN=5672	rs13179152	0.710843	0.289157	0.964667	7.44721e-22	0.308869	0.000999001	1.40213e-16	2	1	5	169459048	T	C	0.158168	2.01325e-18	0.327949	0.845632
DOCK2	+	1	protein_coding	ENSG00000134516.11	5	169502448	7036	-140366	5	169362082	5:169362082:G:A	G	A	AC=1902;AN=6058	rs6895199	0.68746	0.31254	1	9.74089e-21	-0.277342	0.000999001	1.59264e-15	1	2	5	169362082	G	A	-0.157925	2.27106e-18	0.469445	0.986617
DOCK2	+	1	protein_coding	ENSG00000134516.11	5	169502448	7036	-432634	5	169069814	5:169069814:T:C	T	C	AC=751;AN=5674	rs17644822	0.867252	0.132748	0.938161	4.72158e-17	-0.332163	0.000999001	2.19731e-12	4	3	5	169069814	T	C	-0.14908	1.61686e-16	0.354256	0.888784
DOCK2	+	1	protein_coding	ENSG00000134516.11	5	169502448	7036	55126	5	169557574	5:169557574:C:T	C	T	AC=364;AN=6046	rs12189483	0.94073	0.05927	0.994236	1.03037e-12	0.737023	0.000999001	1.92619e-08	10	4	5	169557574	C	T	0.15064	7.75746e-17	0.300819	0.800856
DOCK2	+	1	protein_coding	ENSG00000134516.11	5	169502448	7036	-142488	5	169359960	5:169359960:C:T	C	T	AC=395;AN=5986	rs194787	0.933747	0.0662533	0.971487	2.77854e-12	0.371018	0.000999001	4.4421e-08	7	5	5	169359960	C	T	0.117437	8.98556e-11	0.349392	0.881
DOCK2	+	1	protein_coding	ENSG00000134516.11	5	169502448	7036	107191	5	169609639	5:169609639:G:C	G	C	AC=174;AN=6038	rs191106779	0.971539	0.0284605	0.978068	1.96216e-11	-0.703328	0.000999001	2.37886e-07	9	6	5	169609639	G	C	-0.104277	8.80156e-09	0.179812	0.484627
DOCK2	+	1	protein_coding	ENSG00000134516.11	5	169502448	7036	-63956	5	169438492	5:169438492:C:CAA	C	CAA	AC=698;AN=4684	rs11382563	0.849292	0.150708	0.817239	5.09929e-11	0.273784	0.000999001	6.36808e-07	11	7	5	169438492	C	CAA	0.113763	3.40941e-10	0.363934	0.90374
DOCK2	+	1	protein_coding	ENSG00000134516.11	5	169502448	7036	-52000	5	169450448	5:169450448:G:A	G	A	AC=772;AN=5994	rs6859561	0.872801	0.127199	0.98934	3.53511e-09	-0.257603	0.000999001	2.13367e-05	13	8	5	169450448	G	A	-0.0813683	7.33253e-06	0.0723048	0.219413
DOCK2	+	1	protein_coding	ENSG00000134516.11	5	169502448	7036	-234359	5	169268089	5:169268089:C:T	C	T	AC=2573;AN=6036	rs261624	0.573924	0.426076	0.996686	8.28827e-09	-0.181896	0.000999001	5.61231e-05	3	9	5	169268089	C	T	-0.0927984	3.1172e-07	0.12157	0.318997
DOCK2	+	1	protein_coding	ENSG00000134516.11	5	169502448	7036	-301995	5	169200453	5:169200453:CGT:CGTGT	CGT	CGTGT	AC=2440;AN=5242	rs555863721;rs35693648	0.534996	0.465004	0.937906	8.11519e-07	0.160512	0.002997	0.00256474	12	10	5	170267871	T	A	-0.0648491	0.000355153	0.0475485	0.183274
DOCK2	+	1	protein_coding	ENSG00000134516.11	5	169502448	7036	108737	5	169611185	5:169611185:T:C	T	C	AC=991;AN=5908	rs66595883	0.832783	0.167217	0.97521	7.22497e-06	-0.162863	0.020979	0.018681	5	11	5	169611185	T	C	-0.0757335	3.01454e-05	0.0381046	0.178418
DOCK2	+	1	protein_coding	ENSG00000134516.11	5	169502448	7036	-35851	5	169466597	5:169466597:G:A	G	A	AC=529;AN=5728	rs7720357	0.908487	0.0915133	0.934486	7.87619e-06	-0.208498	0.021978	0.0207946	8	12	5	169493010	T	C	-0.0856508	2.35104e-06	0.148315	0.392217
DOCK2	+	1	protein_coding	ENSG00000134516.11	5	169502448	7036	-63197	5	169439251	5:169439251:A:G	A	G	AC=128;AN=5902	rs118168813	0.978671	0.0213294	0.860967	2.3387e-05	0.39617	0.0519481	0.0536441	14	13	5	169439251	A	G	0.0695625	0.000127349	0.0404067	0.179758
DOCK2	+	1	protein_coding	ENSG00000134516.11	5	169502448	7036	-554111	5	168948337	5:168948337:C:T	C	T	AC=91;AN=5990	rs114503731	0.984344	0.0156556	0.915515	0.000201405	-0.371212	0.303696	0.2964	6	14	5	168948337	C	T	-0.0669016	0.000229034	0.0464673	0.182634
PID1	-	2	protein_coding	ENSG00000153823.14	2	230135955	6694	-136693	2	230272648	2:230272648:A:G	A	G	AC=1958;AN=6058	rs6712266	0.677466	0.322534	1	1.48104e-40	-0.437707	0.000999001	2.00813e-30	2	1	2	230272648	A	G	-0.229767	1.40244e-37	0.395586	0.945526
PID1	-	2	protein_coding	ENSG00000153823.14	2	230135955	6694	-79898	2	230215853	2:230215853:A:G	A	G	AC=526;AN=6028	rs888282	0.912022	0.087978	0.991339	1.58278e-23	-1.51552	0.000999001	1.4458e-16	6	2	2	230215853	A	G	-0.340306	5.33098e-83	0.489807	0.987562
PID1	-	2	protein_coding	ENSG00000153823.14	2	230135955	6694	-38209	2	230174164	2:230174164:G:A	G	A	AC=5826;AN=6052	rs1226950	0.0374314	0.962569	0.995053	5.43176e-20	1.40852	0.000999001	3.55266e-14	5	3	2	230174164	G	A	0.287453	1.03061e-58	0.182477	0.492206
PID1	-	2	protein_coding	ENSG00000153823.14	2	230135955	6694	-56907	2	230192862	2:230192862:G:A	G	A	AC=1289;AN=5614	rs72978660	0.769819	0.230181	0.954334	6.71737e-13	0.267011	0.000999001	3.52332e-08	3	4	2	230144614	A	G	0.120726	2.62885e-11	0.143106	0.378432
PID1	-	2	protein_coding	ENSG00000153823.14	2	230135955	6694	-60032	2	230195987	2:230195987:C:T	C	T	AC=1156;AN=4962	rs56190103	0.766588	0.233412	0.891575	6.32593e-06	0.202696	0.01998	0.0191335	7	5	2	230195987	C	T	0.0648166	0.000357597	0.0669575	0.210499
PID1	-	2	protein_coding	ENSG00000153823.14	2	230135955	6694	179376	2	229956579	2:229956579:T:G	T	G	AC=367;AN=6054	rs11893224	0.94	0.06	0.996392	2.67399e-05	-0.25244	0.0559441	0.0575078	4	6	2	229956579	T	G	-0.0755624	3.14208e-05	0.062022	0.201703
PID1	-	2	protein_coding	ENSG00000153823.14	2	230135955	6694	-109	2	230136064	2:230136064:C:CCCG	C	CCCG	AC=1831;AN=5638	rs561815307	0.674471	0.325529	0.960758	9.5671e-05	0.125181	0.141858	0.157798	8	7	2	230136064	C	CCCG	0.0689771	0.000145159	0.0848122	0.240827
CAND1	+	1	protein_coding	ENSG00000111530.8	12	67692752	7059	72013	12	67764765	12:67764765:T:A	T	A	AC=718;AN=5988	rs11176703	0.880137	0.119863	0.987644	4.0781e-27	0.0893915	0.000999001	3.1343e-21	1	1	12	67764765	T	A	0.191648	1.89974e-26	0.249398	0.668149
ZNF835	-	2	protein_coding	ENSG00000127903.12	19	57183151	8673	94101	19	57089050	19:57089050:C:T	C	T	AC=4252;AN=6058	rs4801177	0.298034	0.701966	1	4.45918e-123	0.140515	0.000999001	4.99608e-109	1	1	19	57089050	C	T	0.384878	1.56462e-107	0.315173	0.825134
ZNF835	-	2	protein_coding	ENSG00000127903.12	19	57183151	8673	22	19	57183129	19:57183129:G:T	G	T	AC=1986;AN=6006	rs10164281	0.668835	0.331165	0.995093	8.26309e-47	0.0987742	0.000999001	1.22867e-39	2	2	19	57184601	T	TA	0.241656	1.67634e-41	0.277883	0.750477
ZNF835	-	2	protein_coding	ENSG00000127903.12	19	57183151	8673	6699	19	57176452	19:57176452:C:CCT	C	CCT	AC=139;AN=5946	rs201395145	0.97684	0.0231603	0.908045	4.65089e-06	0.131632	0.014985	0.01534	6	3	19	57223475	C	T	-0.064015	0.000422981	0.0153917	0.120084
ZNF835	-	2	protein_coding	ENSG00000127903.12	19	57183151	8673	-215930	19	57399081	19:57399081:A:G	A	G	AC=111;AN=5918	rs185786501	0.981347	0.018653	0.889074	9.76694e-06	0.134098	0.032967	0.0298924	3	4	19	56525573	T	C	0.0639558	0.000428229	0.0268242	0.170886
ZNF835	-	2	protein_coding	ENSG00000127903.12	19	57183151	8673	-20232	19	57203383	19:57203383:C:A	C	A	AC=856;AN=5958	rs76736643	0.856604	0.143396	0.981979	1.45127e-05	-0.0298716	0.048951	0.0427162	4	5	19	57203383	C	A	-0.0774722	1.96843e-05	0.0601887	0.198678
ZNF835	-	2	protein_coding	ENSG00000127903.12	19	57183151	8673	-7603	19	57190754	19:57190754:C:T	C	T	AC=901;AN=5210	rs62130955	0.826144	0.173856	0.89248	3.29719e-05	-0.0374543	0.0809191	0.0887597	7	6	19	57193509	G	T	-0.0647603	0.000361861	0.0378198	0.178268
ZNF835	-	2	protein_coding	ENSG00000127903.12	19	57183151	8673	196613	19	56986538	19:56986538:C:G	C	G	AC=2697;AN=5928	rs35698251	0.544946	0.455054	0.989326	3.80791e-05	-0.0210187	0.0949051	0.0999544	5	7	19	56986538	C	G	-0.0693642	0.000133139	0.0385228	0.178647
RP11-457M11.5	+	2	lincRNA	ENSG00000261584.1	6	26686469	6683	220320	6	26906789	6:26906789:A:G	A	G	AC=778;AN=5992	rs9368476	0.870479	0.129521	0.987654	6.90817e-125	-0.236552	0.000999001	1.8771e-96	1	1	6	26906789	A	G	-0.327093	1.84744e-76	0.280152	0.756481
RP11-457M11.5	+	2	lincRNA	ENSG00000261584.1	6	26686469	6683	458660	6	27145129	6:27145129:A:AT	A	AT	AC=2157;AN=2934	rs60814398	0.264138	0.735862	0.653734	2.09123e-09	0.0545788	0.000999001	1.1918e-05	4	2	6	27145129	A	AT	0.0951881	1.53288e-07	0.220201	0.59904
RP11-457M11.5	+	2	lincRNA	ENSG00000261584.1	6	26686469	6683	169259	6	26855728	6:26855728:C:G	C	G	AC=253;AN=5962	rs191923418	0.957419	0.0425811	0.961769	2.79588e-05	0.065132	0.033966	0.0328257	5	3	6	26855728	C	G	0.126654	2.63545e-12	0.173165	0.465596
RP11-457M11.5	+	2	lincRNA	ENSG00000261584.1	6	26686469	6683	185550	6	26872019	6:26872019:T:C	T	C	AC=2881;AN=5766	rs12203029	0.500508	0.499492	0.974947	0.000214872	85.6284	0.172827	0.162665	2	4	6	26276867	G	A	-0.0500879	0.00582899	0.039739	0.179374
RP11-457M11.5	+	2	lincRNA	ENSG00000261584.1	6	26686469	6683	187754	6	26874223	6:26874223:G:A	G	A	AC=2881;AN=5766	rs3902342	0.500508	0.499492	0.974976	0.000224863	-79.0935	0.176823	0.168304	6	5	6	26276867	G	A	-0.0500857	0.00583113	0.040049	0.179557
CYCS	-	2	protein_coding	ENSG00000172115.4	7	25164879	7924	-18323	7	25183202	7:25183202:CTTT:C	CTTT	C	AC=3405;AN=5500	rs201141162	0.379879	0.620121	0.956115	4.53695e-11	0.057339	0.000999001	5.18192e-07	1	1	7	25183202	CTTT	C	0.112853	4.71295e-10	0.258491	0.693944
RNPEP	+	2	protein_coding	ENSG00000176393.6	1	201970597	6437	-17842	1	201952755	1:201952755:T:A	T	A	AC=3600;AN=6052	rs4950807	0.404485	0.595515	0.999363	0	6.46663	0.000999001	0	1	1	1	201954632	G	A	-0.469558	5.83614e-166	0.496772	0.987869
RNPEP	+	2	protein_coding	ENSG00000176393.6	1	201970597	6437	-15973	1	201954624	1:201954624:A:G	A	G	AC=1839;AN=6024	rs10465589	0.695786	0.304214	0.995023	1.16624e-147	-1.84036	0.000999001	1.90821e-131	2	2	1	201950113	CTT	C	0.315967	3.36454e-71	0.245989	0.659263
RNPEP	+	2	protein_coding	ENSG00000176393.6	1	201970597	6437	-38068	1	201932529	1:201932529:C:T	C	T	AC=93;AN=5990	rs181302012	0.984676	0.0153244	0.913876	2.55633e-26	1.85432	0.000999001	4.22524e-21	4	3	1	201932529	C	T	0.176909	1.02095e-22	0.320756	0.834058
RNPEP	+	2	protein_coding	ENSG00000176393.6	1	201970597	6437	-12837	1	201957760	1:201957760:C:A	C	A	AC=4807;AN=5874	rs7535446	0.182392	0.817608	0.973137	2.63244e-24	-1.01897	0.000999001	2.93128e-19	5	4	1	201960535	G	C	-0.137672	2.73829e-14	0.431581	0.981039
RNPEP	+	2	protein_coding	ENSG00000176393.6	1	201970597	6437	3364	1	201973961	1:201973961:G:A	G	A	AC=1206;AN=5788	rs3795621	0.792481	0.207519	0.967775	2.81461e-12	0.563552	0.000999001	2.91569e-08	6	5	1	201937067	AG	A	-0.0845091	3.20093e-06	0.166804	0.446964
RNPEP	+	2	protein_coding	ENSG00000176393.6	1	201970597	6437	-1107	1	201969490	1:201969490:G:A	G	A	AC=92;AN=5892	rs41270961	0.984095	0.0159046	0.85576	3.70842e-07	0.895669	0.003996	0.00113243	7	6	1	201969490	G	A	0.0800318	1.03411e-05	0.129188	0.338927
RNPEP	+	2	protein_coding	ENSG00000176393.6	1	201970597	6437	-716265	1	201254332	1:201254332:G:C	G	C	AC=61;AN=5980	rs191900112	0.990042	0.00995756	0.891049	4.99972e-07	-0.966268	0.004995	0.00147308	8	7	1	201254332	G	C	-0.0917644	4.2153e-07	0.238622	0.641516
RNPEP	+	2	protein_coding	ENSG00000176393.6	1	201970597	6437	-6636	1	201963961	1:201963961:AT:A	AT	A	AC=2190;AN=4532	rs34077790	0.516372	0.483628	0.878284	5.70368e-06	0.254782	0.018981	0.0136216	9	8	1	201543583	G	C	-0.0641839	0.000408341	0.0308565	0.174636
RNPEP	+	2	protein_coding	ENSG00000176393.6	1	201970597	6437	-8824	1	201961773	1:201961773:C:G	C	G	AC=563;AN=5910	rs61821530	0.90499	0.0950099	0.961857	5.28835e-05	-0.415911	0.0939061	0.0969565	3	9	1	201960535	G	C	-0.151479	5.21214e-17	0.293041	0.785936
SLC13A3	-	2	protein_coding	ENSG00000158296.9	20	45280098	6305	-19795	20	45299893	20:45299893:C:A	C	A	AC=340;AN=5714	rs6124849	0.940321	0.0596785	0.900058	2.35244e-06	0.00524081	0.00899101	0.00584717	1	1	20	45299893	C	A	0.0852874	2.59482e-06	0.114762	0.312206
SLC13A3	-	2	protein_coding	ENSG00000158296.9	20	45280098	6305	98802	20	45181296	20:45181296:A:G	A	G	AC=4945;AN=6054	rs85023	0.182742	0.817258	0.998709	2.61154e-05	0.00288269	0.044955	0.0485447	2	2	20	45181296	A	G	0.0758695	2.91657e-05	0.0691245	0.214254
AC093642.3	+	2	lincRNA	ENSG00000237940.3	2	242914189	4726	5021	2	242919210	2:242919210:T:<CN0>:0	T	<CN0>	AC=59;AN=5566	esv3594855	0.989127	0.0108734	0.628546	2.69958e-26	-0.496514	0.000999001	8.95763e-20	2	1	2	242919210	T	<CN0>	-0.178864	3.40585e-23	0.513525	0.988576
AC093642.3	+	2	lincRNA	ENSG00000237940.3	2	242914189	4726	-40389	2	242873800	2:242873800:G:A	G	A	AC=733;AN=6058	rs4973657	0.87766	0.12234	1	1.06132e-16	-0.47852	0.000999001	1.14811e-11	8	2	2	242370414	C	A	-0.0631752	0.000503336	0.0520374	0.18735
AC093642.3	+	2	lincRNA	ENSG00000237940.3	2	242914189	4726	-33312	2	242880877	2:242880877:A:T	A	T	AC=649;AN=5948	rs4973631	0.889564	0.110436	0.980533	1.13468e-12	0.449248	0.000999001	2.68767e-08	9	3	2	242814360	T	C	0.0722147	6.95013e-05	0.0307133	0.174537
AC093642.3	+	2	lincRNA	ENSG00000237940.3	2	242914189	4726	8421	2	242922610	2:242922610:C:T	C	T	AC=336;AN=5558	rs76478635	0.938048	0.0619516	0.882115	1.6393e-12	-0.531138	0.000999001	3.2931e-08	10	4	2	242843774	G	A	0.078971	1.35347e-05	0.0921061	0.254689
AC093642.3	+	2	lincRNA	ENSG00000237940.3	2	242914189	4726	-406756	2	242507433	2:242507433:C:T	C	T	AC=68;AN=6004	rs116091965	0.98861	0.0113895	0.901039	5.49333e-11	-0.282835	0.000999001	6.83207e-07	4	5	2	242507433	C	T	-0.12288	1.15426e-11	0.439506	0.984463
AC093642.3	+	2	lincRNA	ENSG00000237940.3	2	242914189	4726	-310963	2	242603226	2:242603226:A:AT	A	AT	AC=454;AN=3484	rs544195724	0.870246	0.129754	0.681385	5.2428e-10	-0.0857471	0.000999001	4.99722e-06	6	6	2	242603226	A	AT	-0.112622	5.1149e-10	0.428359	0.979027
AC093642.3	+	2	lincRNA	ENSG00000237940.3	2	242914189	4726	-49558	2	242864631	2:242864631:C:T	C	T	AC=160;AN=5666	rs143589961	0.972261	0.0277395	0.821657	1.345e-08	0.154018	0.001998	5.53022e-05	5	7	2	242864631	C	T	0.122757	1.21032e-11	0.275592	0.744196
AC093642.3	+	2	lincRNA	ENSG00000237940.3	2	242914189	4726	105228	2	243019417	2:243019417:T:C	T	C	AC=123;AN=4778	rs12996869	0.974417	0.0255833	0.552038	2.70973e-07	-0.140274	0.001998	0.000861722	7	8	2	243019417	T	C	-0.0845688	3.14998e-06	0.1258	0.328934
AC093642.3	+	2	lincRNA	ENSG00000237940.3	2	242914189	4726	-216191	2	242697998	2:242697998:C:G	C	G	AC=2808;AN=5140	rs4425108	0.453078	0.546922	0.926364	2.30304e-06	0.0544298	0.00699301	0.00519591	3	9	2	242761666	A	G	-0.0792198	1.27105e-05	0.116035	0.313114
AC093642.3	+	2	lincRNA	ENSG00000237940.3	2	242914189	4726	-783250	2	242130939	2:242130939:T:A	T	A	AC=2274;AN=5590	rs2074837	0.593641	0.406359	0.961656	2.24287e-05	0.0410302	0.037962	0.0353088	12	10	2	242130939	T	A	0.0754714	3.21206e-05	0.0546008	0.190538
AC093642.3	+	2	lincRNA	ENSG00000237940.3	2	242914189	4726	-240201	2	242673988	2:242673988:C:CGGGGCTTCGGCGGT	C	CGGGGCTTCGGCGGT	AC=1782;AN=3178	rs200694925	0.439227	0.560773	0.770904	4.48486e-05	0.0468825	0.0549451	0.0630663	11	11	2	242921866	CTG	C	0.0590152	0.00115619	0.0304244	0.17433
AC093642.3	+	2	lincRNA	ENSG00000237940.3	2	242914189	4726	2411	2	242916600	2:242916600:G:C	G	C	AC=391;AN=5606	rs76484076	0.92882	0.07118	0.908656	7.86971e-05	0.806149	0.0779221	0.0948573	13	12	2	242901058	C	T	0.0642768	0.000400488	0.0519065	0.187201
AC093642.3	+	2	lincRNA	ENSG00000237940.3	2	242914189	4726	-172167	2	242742022	2:242742022:G:A	G	A	AC=77;AN=5656	rs143628759	0.986193	0.0138074	0.722406	9.92013e-05	0.13468	0.106893	0.115498	14	13	2	242742022	G	A	0.0719948	7.31378e-05	0.121628	0.319103
FCHO1	+	2	protein_coding	ENSG00000130475.10	19	17889282	7550	-31800	19	17857482	19:17857482:C:T	C	T	AC=1354;AN=5756	rs8101609	0.766441	0.233559	0.96813	2.62781e-112	-0.851258	0.000999001	3.5454e-97	1	1	19	17834201	G	C	-0.258122	2.66721e-47	0.1715	0.460775
FCHO1	+	2	protein_coding	ENSG00000130475.10	19	17889282	7550	4206	19	17893488	19:17893488:A:C	A	C	AC=1962;AN=5382	rs17710812	0.63567	0.36433	0.933911	3.42764e-31	-0.631529	0.000999001	3.89102e-25	2	2	19	17882180	G	A	-0.169445	6.01287e-21	0.219611	0.597581
FCHO1	+	2	protein_coding	ENSG00000130475.10	19	17889282	7550	-27015	19	17862267	19:17862267:TC:T	TC	T	AC=3224;AN=5940	rs35089198	0.45906	0.54094	0.989235	1.41051e-26	-0.358788	0.000999001	4.73184e-21	3	3	19	17865476	A	G	-0.116337	1.34552e-10	0.258108	0.692815
FCHO1	+	2	protein_coding	ENSG00000130475.10	19	17889282	7550	3598	19	17892880	19:17892880:G:A	G	A	AC=3155;AN=5500	rs2382982	0.426288	0.573712	0.945686	9.66524e-11	-0.318581	0.000999001	7.54198e-07	4	4	19	17882180	G	A	-0.107349	3.16529e-09	0.168901	0.453187
FCHO1	+	2	protein_coding	ENSG00000130475.10	19	17889282	7550	298223	19	18187505	19:18187505:C:T	C	T	AC=91;AN=5932	rs77151415	0.983876	0.0161237	0.865005	3.15934e-07	0.396289	0.000999001	0.00108852	6	5	19	18187505	C	T	0.0928626	3.05903e-07	0.270963	0.730984
FCHO1	+	2	protein_coding	ENSG00000130475.10	19	17889282	7550	17557	19	17906839	19:17906839:C:T	C	T	AC=3833;AN=6058	rs36692	0.367505	0.632495	1	4.48472e-06	-0.096837	0.011988	0.0125141	5	6	19	17906839	C	T	-0.0805454	9.06694e-06	0.108668	0.303145
FCHO1	+	2	protein_coding	ENSG00000130475.10	19	17889282	7550	-64082	19	17825200	19:17825200:C:CA	C	CA	AC=935;AN=4456	rs34342116	0.791192	0.208808	0.82277	3.17327e-05	0.140666	0.0739261	0.0731568	7	7	19	17899267	C	T	-0.062458	0.000583007	0.0384043	0.178581
FCHO1	+	2	protein_coding	ENSG00000130475.10	19	17889282	7550	-800262	19	17089020	19:17089020:G:C	G	C	AC=115;AN=5166	rs8102322	0.97735	0.0226501	0.65456	5.42079e-05	0.230438	0.118881	0.113684	8	8	19	17089020	G	C	0.0723444	6.74374e-05	0.107813	0.300758
FCHO1	+	2	protein_coding	ENSG00000130475.10	19	17889282	7550	-115849	19	17773433	19:17773433:C:T	C	T	AC=2159;AN=4716	rs12978632	0.543442	0.456558	0.889426	0.000111296	-0.0811645	0.221778	0.208859	9	9	19	17773433	C	T	-0.0670298	0.000222754	0.0528771	0.188341
PXDNL	-	2	protein_coding	ENSG00000147485.8	8	52252745	7145	408996	8	51843749	8:51843749:G:T	G	T	AC=130;AN=5808	rs78177048	0.977311	0.0226891	0.863258	5.29021e-17	0.0804389	0.034965	0.0341456	2	1	8	53138151	C	T	0.0713795	8.42905e-05	0.0629687	0.203348
PXDNL	-	2	protein_coding	ENSG00000147485.8	8	52252745	7145	554875	8	51697870	8:51697870:G:A	G	A	AC=129;AN=5786	rs113697539	0.977395	0.0226046	0.863046	4.4208e-10	-0.0598352	0.106893	0.247857	3	2	8	53138151	C	T	0.071427	8.33747e-05	0.100606	0.275431
PXDNL	-	2	protein_coding	ENSG00000147485.8	8	52252745	7145	-538406	8	52791151	8:52791151:T:A	T	A	AC=58;AN=5788	rs144886810	0.990044	0.00995613	0.714633	9.59794e-10	0.0307397	0.0879121	0.123843	1	3	8	52791151	T	A	0.110295	1.15564e-09	0.222235	0.603982
UBXN6	-	1	protein_coding	ENSG00000167671.7	19	4455435	7699	27695	19	4427740	19:4427740:G:A	G	A	AC=1776;AN=5984	rs243369	0.703232	0.296768	0.990857	4.86169e-12	-3.49406	0.000999001	1.0283e-07	2	1	19	4462977	C	G	0.0940657	2.14401e-07	0.18676	0.504389
UBXN6	-	1	protein_coding	ENSG00000167671.7	19	4455435	7699	6183	19	4449252	19:4449252:C:T	C	T	AC=3149;AN=6048	rs243390	0.479173	0.520827	0.998437	7.00742e-08	-5.05374	0.000999001	0.000430275	6	2	19	4449287	T	C	-0.17089	2.77146e-21	0.267103	0.719606
UBXN6	-	1	protein_coding	ENSG00000167671.7	19	4455435	7699	12436	19	4442999	19:4442999:T:G	T	G	AC=5994;AN=6058	rs243383	0.0106383	0.989362	1	1.03358e-07	5.34954	0.002997	0.000737092	5	3	19	4442999	T	G	0.161058	4.71845e-19	0.382319	0.929331
UBXN6	-	1	protein_coding	ENSG00000167671.7	19	4455435	7699	217719	19	4237716	19:4237716:G:A	G	A	AC=1718;AN=6034	rs353703	0.714401	0.285599	0.996632	3.92519e-06	-0.625687	0.022977	0.0171774	3	4	19	4237716	G	A	-0.0839313	3.73645e-06	0.0726474	0.219956
UBXN6	-	1	protein_coding	ENSG00000167671.7	19	4455435	7699	-82820	19	4538255	19:4538255:C:T	C	T	AC=124;AN=5830	rs116298910	0.978909	0.0210914	0.823486	5.48908e-06	1.88504	0.02997	0.0234435	4	5	19	4538255	C	T	0.0799152	1.06534e-05	0.156086	0.414433
UBXN6	-	1	protein_coding	ENSG00000167671.7	19	4455435	7699	99564	19	4355871	19:4355871:T:C	T	C	AC=1869;AN=5968	rs10420217	0.687009	0.312991	0.988395	4.54731e-05	1.95941	0.12987	0.134441	7	6	19	4462977	C	G	0.0658082	0.000289773	0.04047	0.179793
C9orf43	+	2	protein_coding	ENSG00000157653.7	9	116173022	6838	4563	9	116177585	9:116177585:G:A	G	A	AC=741;AN=5900	rs72760092	0.875414	0.124586	0.960526	1.06901e-11	-0.0277835	0.000999001	4.04518e-08	1	1	9	116186544	A	G	-0.122951	1.12315e-11	0.101535	0.278673
C9orf43	+	2	protein_coding	ENSG00000157653.7	9	116173022	6838	758077	9	116931099	9:116931099:G:A	G	A	AC=2555;AN=6058	rs2241671	0.577853	0.422147	1	4.06976e-05	0.0110958	0.0649351	0.0663435	2	2	9	116931099	G	A	0.0752776	3.36596e-05	0.108323	0.302216
DHX35	+	2	protein_coding	ENSG00000101452.10	20	37659003	5707	-68245	20	37590758	20:37590758:T:C	T	C	AC=1702;AN=6016	rs4141892	0.718019	0.281981	0.997171	5.76452e-65	-0.149735	0.000999001	1.6521e-55	1	1	20	37634704	T	C	-0.285261	8.22513e-58	0.338893	0.863793
DHX35	+	2	protein_coding	ENSG00000101452.10	20	37659003	5707	-239717	20	37419286	20:37419286:T:C	T	C	AC=2390;AN=6038	rs2077109	0.603169	0.396831	0.998317	1.1877e-06	0.0321605	0.000999001	0.00235792	2	2	20	37419286	T	C	0.0864944	1.86703e-06	0.0539206	0.189647
DHX35	+	2	protein_coding	ENSG00000101452.10	20	37659003	5707	-32599	20	37626404	20:37626404:T:G	T	G	AC=586;AN=5976	rs8122051	0.901634	0.098366	0.984906	2.44543e-06	0.0604196	0.001998	0.00434758	3	3	20	37626404	T	G	0.0716541	7.91287e-05	0.0772972	0.227438
DTX3L	+	1	protein_coding	ENSG00000163840.5	3	122283274	6561	74358	3	122357632	3:122357632:A:G	A	G	AC=2045;AN=5582	rs1143339	0.63352	0.36648	0.956261	3.02269e-09	0.390689	0.000999001	9.07469e-05	1	1	3	122362430	T	TC	0.106323	4.46832e-09	0.167851	0.450087
DTX3L	+	1	protein_coding	ENSG00000163840.5	3	122283274	6561	7305	3	122290579	3:122290579:C:T	C	T	AC=1105;AN=4034	rs2036342	0.726612	0.273388	0.81338	1.06539e-07	-0.383684	0.00799201	0.00280027	2	2	3	122290579	C	T	-0.0971116	8.54981e-08	0.307925	0.813249
DTX3L	+	1	protein_coding	ENSG00000163840.5	3	122283274	6561	-145017	3	122138257	3:122138257:A:AAAC	A	AAAC	AC=1662;AN=4932	rs55963415	0.662451	0.337549	0.914275	0.000104402	0.2588	0.20979	0.227587	3	3	3	122138257	A	AAAC	0.0651538	0.000333017	0.0512073	0.186428
COX10	+	2	protein_coding	ENSG00000006695.6	17	13972921	9233	39852	17	14012773	17:14012773:T:A	T	A	AC=144;AN=5992	rs72816640	0.975888	0.0241121	0.953634	5.44314e-15	0.241123	0.000999001	2.7866e-10	1	1	17	14012773	T	A	0.137453	3.01066e-14	0.237941	0.639945
COX10	+	2	protein_coding	ENSG00000006695.6	17	13972921	9233	46656	17	14019577	17:14019577:A:C	A	C	AC=2837;AN=5860	rs7221475	0.515844	0.484156	0.983162	4.00608e-10	-0.0607721	0.000999001	5.27527e-06	2	2	17	14019577	A	C	-0.109687	1.42549e-09	0.292466	0.784761
COX10	+	2	protein_coding	ENSG00000006695.6	17	13972921	9233	-453451	17	13519470	17:13519470:G:A	G	A	AC=192;AN=6042	rs143315482	0.968487	0.0315126	0.988162	6.41621e-05	-0.108299	0.166833	0.158016	3	3	17	13519470	G	A	-0.0713467	8.49286e-05	0.0419477	0.180533
PTMS	+	2	protein_coding	ENSG00000159335.11	12	6878219	6939	-29	12	6878190	12:6878190:G:A	G	A	AC=1005;AN=5502	rs67706382	0.818359	0.181641	0.92353	1.45161e-12	-0.472312	0.000999001	1.72679e-07	1	1	12	6878190	G	A	-0.124578	5.97187e-12	0.285297	0.769122
PTMS	+	2	protein_coding	ENSG00000159335.11	12	6878219	6939	-252828	12	6625391	12:6625391:C:T	C	T	AC=77;AN=5986	rs375241786	0.987117	0.0128832	0.90545	0.000106601	0.844605	0.204795	0.203612	2	2	12	6625391	C	T	0.072528	6.46146e-05	0.0608592	0.199755
ZNF284	+	2	protein_coding	ENSG00000186026.6	19	44576297	7957	-34691	19	44541606	19:44541606:G:T	G	T	AC=5270;AN=5992	rs4371266	0.121212	0.878788	0.989054	1.5707e-74	0.163132	0.000999001	1.44517e-62	1	1	19	44541606	G	T	0.317654	5.5389e-72	0.146838	0.388254
ZNF284	+	2	protein_coding	ENSG00000186026.6	19	44576297	7957	-91251	19	44485046	19:44485046:TG:T	TG	T	AC=246;AN=5998	rs150902640	0.959147	0.0408529	0.975588	2.25662e-09	-0.0837932	0.000999001	1.42426e-05	2	2	19	44485046	TG	T	-0.108581	2.08343e-09	0.266322	0.71728
ZNF284	+	2	protein_coding	ENSG00000186026.6	19	44576297	7957	383253	19	44959550	19:44959550:GAGGAAGGAAGGAAGGAAGGAAGGAAGGA:G	GAGGAAGGAAGGAAGGAAGGAAGGAAGGA	G	AC=4681;AN=5314	rs199905162	0.119765	0.880235	0.880671	9.1769e-06	0.0385784	0.020979	0.0212059	3	3	19	44959550	GAGGAAGGAAGGAAGGAAGGAAGGAAGGA	G	0.0792405	1.26442e-05	0.132401	0.348938
ZNF284	+	2	protein_coding	ENSG00000186026.6	19	44576297	7957	308286	19	44884583	19:44884583:GA:G	GA	G	AC=2291;AN=3790	rs78577649	0.395157	0.604843	0.811859	3.48511e-05	0.026789	0.0809191	0.0699816	4	4	19	44884583	GA	G	0.0708455	9.52545e-05	0.0830269	0.237527
RBM7	+	2	protein_coding	ENSG00000076053.6	11	114271422	6255	10845	11	114282267	11:114282267:C:T	C	T	AC=2807;AN=5814	rs616930	0.516784	0.483216	0.982691	3.50806e-07	0.0325816	0.002997	0.00140759	1	1	11	114282267	C	T	0.0931208	2.83539e-07	0.0881129	0.247135
RBM7	+	2	protein_coding	ENSG00000076053.6	11	114271422	6255	967194	11	115238616	11:115238616:T:A	T	A	AC=768;AN=5886	rs72996092	0.869032	0.130968	0.970036	2.06756e-05	-0.0394111	0.040959	0.0415996	2	2	11	115238616	T	A	-0.0806888	8.73875e-06	0.221885	0.603141
RBM7	+	2	protein_coding	ENSG00000076053.6	11	114271422	6255	704809	11	114976231	11:114976231:CGTGT:C	CGTGT	C	AC=1402;AN=5518	rs143856063	0.743894	0.256106	0.943958	0.00020227	-0.0271653	0.25974	0.250314	3	3	11	114976231	CGTGT	C	-0.0668128	0.000233482	0.0477944	0.183434
PABPN1L	-	2	protein_coding	ENSG00000205022.5	16	88933068	9739	-1807	16	88934875	16:88934875:A:G	A	G	AC=147;AN=6054	rs8062829	0.97629	0.0237097	0.994075	5.6672e-06	-0.302555	0.012987	0.0148454	1	1	16	88934875	A	G	-0.0818877	6.40617e-06	0.0552558	0.191423
PPCS	+	2	protein_coding	ENSG00000127125.7	1	42924875	5597	-1405	1	42923470	1:42923470:A:G	A	G	AC=1725;AN=5930	rs12043783	0.707935	0.292065	0.987269	3.63672e-05	0.0651296	0.036963	0.0363293	1	1	1	42923470	A	G	0.0767871	2.33085e-05	0.0462083	0.182495
CDC123	+	2	protein_coding	ENSG00000151465.9	10	12288053	8464	19841	10	12307894	10:12307894:C:T	C	T	AC=1454;AN=6058	rs11257655	0.761283	0.238717	1	2.41126e-30	0.549472	0.000999001	4.50887e-24	2	1	10	12307894	C	T	0.162665	2.08167e-19	0.456538	0.985981
CDC123	+	2	protein_coding	ENSG00000151465.9	10	12288053	8464	19035	10	12307088	10:12307088:AC:A	AC	A	AC=3004;AN=5936	rs35465721	0.493421	0.506579	0.987948	7.72599e-27	-0.554643	0.000999001	6.63059e-21	1	2	10	12330830	G	A	-0.142115	3.89802e-15	0.345502	0.874677
CDC123	+	2	protein_coding	ENSG00000151465.9	10	12288053	8464	-97732	10	12190321	10:12190321:C:T	C	T	AC=2497;AN=6054	rs7897731	0.588065	0.411935	0.999687	4.33037e-16	-0.283256	0.000999001	2.34648e-11	3	3	10	12190321	C	T	-0.141388	5.38586e-15	0.115388	0.312663
CDC123	+	2	protein_coding	ENSG00000151465.9	10	12288053	8464	4401	10	12292454	10:12292454:A:G	A	G	AC=3907;AN=5932	rs1051055	0.340632	0.659368	0.987112	3.53594e-05	0.205443	0.0819181	0.0943619	4	4	10	12545786	T	C	-0.0701073	0.000112643	0.0550182	0.191099
PPEF2	-	2	protein_coding	ENSG00000156194.13	4	76823724	7662	-30804	4	76854528	4:76854528:C:T	C	T	AC=4094;AN=5698	rs6843072	0.282095	0.717905	0.966793	4.98553e-08	0.0061656	0.000999001	0.000221169	1	1	4	76854528	C	T	0.0898584	7.29056e-07	0.131617	0.346502
PPEF2	-	2	protein_coding	ENSG00000156194.13	4	76823724	7662	-15870	4	76839594	4:76839594:C:G	C	G	AC=1543;AN=5408	rs11490704	0.712785	0.287215	0.941324	5.72721e-08	-0.00629346	0.000999001	0.000232597	2	2	4	76840780	C	T	-0.168883	8.11219e-21	0.247677	0.663596
PPEF2	-	2	protein_coding	ENSG00000156194.13	4	76823724	7662	-120671	4	76944395	4:76944395:CTATT:C	CTATT	C	AC=348;AN=5756	rs146674736	0.940597	0.0594026	0.908628	0.000102032	0.00750003	0.127872	0.130272	3	3	4	76945449	C	CG	0.0680684	0.000177513	0.0702613	0.216132
PDLIM2	+	2	protein_coding	ENSG00000120913.19	8	22446796	6974	-1758	8	22445038	8:22445038:C:T	C	T	AC=274;AN=4972	rs56036787	0.944292	0.0557081	0.758017	2.0427e-14	-0.196857	0.000999001	7.50025e-10	1	1	8	22445038	C	T	-0.137374	3.11507e-14	0.309126	0.815258
PDLIM2	+	2	protein_coding	ENSG00000120913.19	8	22446796	6974	-10072	8	22436724	8:22436724:T:G	T	G	AC=67;AN=5836	rs139396206	0.988458	0.0115423	0.791798	1.67452e-09	0.309547	0.000999001	1.27561e-05	2	2	8	22436724	T	G	0.107272	3.24876e-09	0.35171	0.884728
PDLIM2	+	2	protein_coding	ENSG00000120913.19	8	22446796	6974	85483	8	22532279	8:22532279:G:A	G	A	AC=144;AN=5822	rs73212812	0.974355	0.0256453	0.852437	1.55192e-05	0.170351	0.027972	0.0357646	3	3	8	22532279	G	A	0.0771025	2.15674e-05	0.0736293	0.221511
ATP8A2	+	2	protein_coding	ENSG00000132932.12	13	26141271	7708	450596	13	26591867	13:26591867:G:A	G	A	AC=2619;AN=5500	rs9578952	0.524334	0.475666	0.949464	2.89012e-100	0.0428915	0.000999001	1.09002e-84	1	1	13	26591867	G	A	0.278002	7.00291e-55	0.380828	0.927428
ATP8A2	+	2	protein_coding	ENSG00000132932.12	13	26141271	7708	404378	13	26545649	13:26545649:C:A	C	A	AC=489;AN=4676	rs61947423	0.895825	0.104175	0.795955	5.35106e-17	-0.0235422	0.000999001	3.17964e-12	2	2	13	26545649	C	A	-0.131275	4.06609e-13	0.396798	0.946998
ATP8A2	+	2	protein_coding	ENSG00000132932.12	13	26141271	7708	236392	13	26377663	13:26377663:T:G	T	G	AC=903;AN=5712	rs217904	0.841547	0.158453	0.952994	2.17147e-13	0.0156832	0.000999001	3.94171e-09	3	3	13	26377663	T	G	0.133336	1.72902e-13	0.177623	0.478388
ATP8A2	+	2	protein_coding	ENSG00000132932.12	13	26141271	7708	410041	13	26551312	13:26551312:G:A	G	A	AC=4922;AN=5928	rs9507616	0.170016	0.829984	0.97617	1.16517e-06	0.0107337	0.00699301	0.00362578	5	4	13	26551312	G	A	0.0830948	4.66602e-06	0.0906516	0.251948
ATP8A2	+	2	protein_coding	ENSG00000132932.12	13	26141271	7708	62952	13	26204223	13:26204223:C:CA	C	CA	AC=327;AN=5384	rs35922789	0.939724	0.060276	0.821065	2.18053e-06	0.0148759	0.00799201	0.00604589	4	5	13	26204223	C	CA	0.0871642	1.55245e-06	0.143833	0.380334
ATP8A2	+	2	protein_coding	ENSG00000132932.12	13	26141271	7708	511947	13	26653218	13:26653218:G:A	G	A	AC=2088;AN=5582	rs9512078	0.626576	0.373424	0.958988	1.13801e-05	0.00730232	0.025974	0.02659	6	6	13	26653218	G	A	0.0824371	5.54866e-06	0.112515	0.31014
ATP8A2	+	2	protein_coding	ENSG00000132932.12	13	26141271	7708	153095	13	26294366	13:26294366:T:G	T	G	AC=659;AN=5898	rs3117855	0.888117	0.111883	0.970117	2.61069e-05	0.0105315	0.0509491	0.050645	7	7	13	26294366	T	G	0.0871452	1.56059e-06	0.134006	0.353822
TMEM258	-	1	protein_coding	ENSG00000134825.9	11	61560074	5192	-7	11	61560081	11:61560081:G:A	G	A	AC=1886;AN=6058	rs174538	0.687621	0.312379	1	5.78424e-61	0.312231	0.000999001	1.60685e-45	1	1	11	61560081	G	A	0.284262	2.10603e-57	0.460629	0.986186
TMEM258	-	1	protein_coding	ENSG00000134825.9	11	61560074	5192	2652	11	61557422	11:61557422:G:A	G	A	AC=68;AN=5800	rs117110139	0.988364	0.0116358	0.740864	8.16004e-10	0.442376	0.001998	1.53413e-05	3	2	11	61557422	G	A	0.109126	1.72905e-09	0.370389	0.913209
TMEM258	-	1	protein_coding	ENSG00000134825.9	11	61560074	5192	319385	11	61240689	11:61240689:G:A	G	A	AC=71;AN=5968	rs57317562	0.988056	0.0119437	0.864305	1.04496e-06	-0.385497	0.00799201	0.00380539	2	3	11	61240689	G	A	-0.0814846	7.1146e-06	0.149981	0.396773
TMEM258	-	1	protein_coding	ENSG00000134825.9	11	61560074	5192	-431741	11	61991815	11:61991815:A:G	A	G	AC=75;AN=6012	rs11494178	0.987163	0.0128372	0.929431	6.26287e-06	-0.320951	0.018981	0.0194128	4	4	11	61991815	A	G	-0.0798735	1.07672e-05	0.12445	0.325363
TMEM258	-	1	protein_coding	ENSG00000134825.9	11	61560074	5192	151309	11	61408765	11:61408765:C:T	C	T	AC=84;AN=5424	rs116973573	0.984521	0.0154788	0.678811	1.54977e-05	-0.239257	0.033966	0.0394563	5	5	11	61408765	C	T	-0.0725716	6.39604e-05	0.0768987	0.226775
PEBP1	+	2	protein_coding	ENSG00000089220.4	12	118576822	7394	6145	12	118582967	12:118582967:G:A	G	A	AC=3106;AN=6022	rs1051175	0.482971	0.517029	0.997156	2.4164e-28	-0.667598	0.000999001	3.67789e-22	1	1	12	118582967	G	A	-0.193807	5.07821e-27	0.177386	0.477711
PEBP1	+	2	protein_coding	ENSG00000089220.4	12	118576822	7394	-20123	12	118556699	12:118556699:C:T	C	T	AC=358;AN=6032	rs149138610	0.94011	0.0598899	0.988167	1.23099e-06	0.612133	0.003996	0.0038846	2	2	12	118556699	C	T	0.0841112	3.56111e-06	0.120942	0.31794
YDJC	-	2	protein_coding	ENSG00000161179.9	22	21984303	6236	13011	22	21971292	22:21971292:G:A	G	A	AC=80;AN=6058	rs75599322	0.986783	0.0132173	0.998886	1.98563e-54	-1.46241	0.000999001	3.50408e-46	1	1	22	21971292	G	A	-0.272162	1.37794e-52	0.219384	0.597016
YDJC	-	2	protein_coding	ENSG00000161179.9	22	21984303	6236	450	22	21983853	22:21983853:G:A	G	A	AC=669;AN=5478	rs861856	0.877766	0.122234	0.904049	1.20915e-20	-0.2999	0.000999001	9.9008e-16	2	2	22	21983853	G	A	-0.16571	4.31634e-20	0.370007	0.912662
CDKN2AIPNL	-	2	protein_coding	ENSG00000237190.3	5	133747572	5257	164861	5	133582711	5:133582711:T:C	T	C	AC=163;AN=5748	rs62379458	0.971948	0.0280517	0.840724	1.35185e-70	0.722332	0.000999001	6.20807e-61	1	1	5	133582711	T	C	0.312456	1.383e-69	0.38426	0.931757
CDKN2AIPNL	-	2	protein_coding	ENSG00000237190.3	5	133747572	5257	744676	5	133002896	5:133002896:T:C	T	C	AC=313;AN=5968	rs72789181	0.948315	0.0516847	0.960244	7.71089e-05	-0.122522	0.105894	0.104996	2	2	5	133002896	T	C	-0.070381	0.000105874	0.0587252	0.196441
CDKN2AIPNL	-	2	protein_coding	ENSG00000237190.3	5	133747572	5257	655782	5	133091790	5:133091790:A:G	A	G	AC=1606;AN=5936	rs2867927	0.729263	0.270737	0.981674	0.000118202	0.0588163	0.148851	0.148769	3	3	5	133091790	A	G	0.0705916	0.000100928	0.0793216	0.230911
CDKN2AIPNL	-	2	protein_coding	ENSG00000237190.3	5	133747572	5257	883676	5	132863896	5:132863896:G:C	G	C	AC=136;AN=5918	rs77684164	0.976748	0.023252	0.905503	0.000164753	0.159484	0.191808	0.193734	4	4	5	132863896	G	C	0.0687314	0.000153314	0.0654978	0.207879
CELF4	-	1	protein_coding	ENSG00000101489.14	18	35145571	5419	307364	18	34838207	18:34838207:C:T	C	T	AC=827;AN=5894	rs66884960	0.858775	0.141225	0.978352	7.6532e-20	-0.00609299	0.000999001	5.86409e-15	1	1	18	34838207	C	T	-0.163869	1.1219e-19	0.173396	0.466263
CELF4	-	1	protein_coding	ENSG00000101489.14	18	35145571	5419	114944	18	35030627	18:35030627:G:A	G	A	AC=351;AN=5796	rs78245175	0.939522	0.0604784	0.918754	0.000203488	0.00342008	0.216783	0.210577	2	2	18	35029703	A	G	0.0674202	0.000204612	0.0510202	0.186229
CTD-3074O7.11	+	2	protein_coding	ENSG00000256349.1	11	66276550	3736	-4408	11	66272142	11:66272142:A:G	A	G	AC=3783;AN=6056	rs1671063	0.374879	0.625121	0.999663	4.25478e-46	-0.159626	0.000999001	5.46841e-41	1	1	11	66315661	C	G	-0.139024	1.52351e-14	0.10613	0.295367
CTD-3074O7.11	+	2	protein_coding	ENSG00000256349.1	11	66276550	3736	-39829	11	66236721	11:66236721:TA:TAA	TA	TAA	AC=1486;AN=5366	rs149842578;rs567726068	0.722951	0.277049	0.937058	2.47283e-08	-0.0715374	0.000999001	1.89664e-05	2	2	11	66305274	C	A	0.0854844	2.45978e-06	0.115704	0.312885
CTD-3074O7.11	+	2	protein_coding	ENSG00000256349.1	11	66276550	3736	-248016	11	66028534	11:66028534:TAAAA:T	TAAAA	T	AC=2923;AN=3950	rs60556220	0.25925	0.74075	0.810772	0.000247954	-0.0420753	0.136863	0.139947	3	3	11	66028534	TAAAA	T	-0.0685126	0.000160934	0.122299	0.320414
ZUFSP	-	2	protein_coding	ENSG00000153975.5	6	116989957	6633	35888	6	116954069	6:116954069:T:C	T	C	AC=1346;AN=6052	rs6925922	0.777276	0.222724	0.99937	4.75864e-23	-0.190443	0.000999001	6.93239e-18	1	1	6	116954069	T	C	-0.17641	1.34822e-22	0.0659595	0.208711
LILRA2	+	1	protein_coding	ENSG00000239998.1	19	55087539	10623	12920	19	55100459	19:55100459:T:C	T	C	AC=542;AN=6058	rs8106636	0.910058	0.089942	1	5.10671e-191	-6.46579	0.000999001	1.38361e-165	1	1	19	55101173	C	G	-0.492133	1.51083e-184	0.389373	0.937957
LILRA2	+	1	protein_coding	ENSG00000239998.1	19	55087539	10623	21696	19	55109235	19:55109235:G:A	G	A	AC=189;AN=6026	rs10413326	0.969378	0.0306222	0.979054	1.7723e-86	-7.08882	0.000999001	1.25591e-73	2	2	19	55109235	G	A	-0.128122	1.46611e-12	0.140021	0.370345
LILRA2	+	1	protein_coding	ENSG00000239998.1	19	55087539	10623	-94868	19	54992671	19:54992671:G:A	G	A	AC=4874;AN=6058	rs2008238	0.194391	0.805609	1	1.25448e-06	0.590764	0.00599401	0.00739242	3	3	19	54992671	G	A	0.0957413	1.29743e-07	0.189417	0.511979
LILRA2	+	1	protein_coding	ENSG00000239998.1	19	55087539	10623	-30802	19	55056737	19:55056737:A:G	A	G	AC=5225;AN=5380	rs7260452	0.0288671	0.971133	0.713738	2.96231e-06	-1.19464	0.013986	0.0151481	5	4	19	55056737	A	G	-0.0940547	2.15102e-07	0.174314	0.468908
LILRA2	+	1	protein_coding	ENSG00000239998.1	19	55087539	10623	-3153	19	55084386	19:55084386:G:A	G	A	AC=65;AN=5920	rs79346487	0.988621	0.0113786	0.803924	2.24549e-05	1.81443	0.104895	0.0904442	6	5	19	55084386	G	A	0.080173	9.97468e-06	0.0755375	0.224554
LILRA2	+	1	protein_coding	ENSG00000239998.1	19	55087539	10623	66453	19	55153992	19:55153992:T:C	T	C	AC=397;AN=5980	rs145320563	0.933399	0.0666014	0.974372	3.14205e-05	0.810912	0.131868	0.119582	7	6	19	55153992	T	C	0.0811446	7.76962e-06	0.0205691	0.152177
LILRA2	+	1	protein_coding	ENSG00000239998.1	19	55087539	10623	-23275	19	55064264	19:55064264:T:TTG	T	TTG	AC=191;AN=5878	rs199758507	0.968085	0.0319149	0.916399	4.5016e-05	-1.62886	0.171828	0.161781	4	7	19	55500034	T	C	0.0695405	0.000127981	0.0353937	0.177092
ABI2	+	1	protein_coding	ENSG00000138443.11	2	204267429	4836	18345	2	204285774	2:204285774:G:A	G	A	AC=1627;AN=6048	rs13416670	0.73216	0.26784	0.997746	2.16811e-10	0.0168358	0.000999001	1.16746e-06	2	1	2	204285774	G	A	0.114279	2.83489e-10	0.269708	0.727311
ABI2	+	1	protein_coding	ENSG00000138443.11	2	204267429	4836	-607698	2	203659731	2:203659731:T:TA	T	TA	AC=5801;AN=5874	rs147407377	0.0127992	0.987201	0.722137	5.75281e-08	-0.0615474	0.000999001	0.000155144	1	2	2	203659731	T	TA	-0.0858794	2.20917e-06	0.224825	0.610103
ABI2	+	1	protein_coding	ENSG00000138443.11	2	204267429	4836	145261	2	204412690	2:204412690:G:T	G	T	AC=63;AN=6000	rs77534788	0.989258	0.0107422	0.913994	2.43006e-05	0.05466	0.027972	0.0279838	3	3	2	204412690	G	T	0.0661136	0.000271441	0.0565419	0.193226
ABI2	+	1	protein_coding	ENSG00000138443.11	2	204267429	4836	392556	2	204659985	2:204659985:A:C	A	C	AC=642;AN=4726	rs58038423	0.863768	0.136232	0.816419	4.90467e-05	0.0139809	0.048951	0.0523573	4	4	2	204553757	T	A	0.0716532	7.91442e-05	0.070453	0.216444
TMEM180	+	2	protein_coding	ENSG00000138111.10	10	104230783	4477	19056	10	104249839	10:104249839:A:T	A	T	AC=1465;AN=6058	rs1977382	0.760155	0.239845	0.999963	4.26134e-56	-0.170708	0.000999001	1.34335e-40	2	1	10	104317811	C	A	-0.255059	3.44644e-46	0.22072	0.600314
TMEM180	+	2	protein_coding	ENSG00000138111.10	10	104230783	4477	-3949	10	104226834	10:104226834:G:A	G	A	AC=476;AN=5940	rs118028082	0.920421	0.0795791	0.964036	6.51343e-34	-0.191597	0.000999001	8.30092e-24	3	2	10	104226834	G	A	-0.205072	4.03248e-30	0.284876	0.768141
TMEM180	+	2	protein_coding	ENSG00000138111.10	10	104230783	4477	-1195	10	104229588	10:104229588:G:A	G	A	AC=644;AN=6052	rs4919644	0.893353	0.106647	0.996764	6.21717e-19	0.173991	0.000999001	1.77642e-12	4	3	10	104261359	C	T	0.113766	3.40615e-10	0.0958618	0.262376
TMEM180	+	2	protein_coding	ENSG00000138111.10	10	104230783	4477	178064	10	104408847	10:104408847:C:T	C	T	AC=72;AN=6044	rs79299693	0.987722	0.0122779	0.976452	2.23299e-08	-0.204465	0.001998	0.00013209	6	4	10	104408847	C	T	-0.100202	3.26925e-08	0.202476	0.550193
TMEM180	+	2	protein_coding	ENSG00000138111.10	10	104230783	4477	-10207	10	104220576	10:104220576:C:T	C	T	AC=873;AN=5894	rs4917968	0.851889	0.148111	0.974894	6.56502e-08	0.0921803	0.004995	0.000408986	1	5	10	104161168	G	A	0.0658942	0.000284494	0.046459	0.18263
TMEM180	+	2	protein_coding	ENSG00000138111.10	10	104230783	4477	-2950	10	104227833	10:104227833:G:A	G	A	AC=98;AN=5694	rs75483685	0.982847	0.0171527	0.793174	5.81013e-06	-0.131454	0.016983	0.0131279	5	6	10	104227833	G	A	-0.0755705	3.13592e-05	0.148588	0.392956
TMEM180	+	2	protein_coding	ENSG00000138111.10	10	104230783	4477	-45802	10	104184981	10:104184981:A:G	A	G	AC=2028;AN=6058	rs11593146	0.664571	0.335429	1	0.000113104	-0.0343699	0.10989	0.111109	7	7	10	104184981	A	G	-0.0669189	0.00022818	0.0210392	0.154453
SHISA7	-	2	protein_coding	ENSG00000187902.7	19	55953704	10420	-1578	19	55955282	19:55955282:G:C	G	C	AC=2346;AN=4008	rs28712493	0.413307	0.586693	0.842568	7.33363e-10	0.00552617	0.000999001	2.07486e-05	2	1	19	55955282	G	C	0.108981	1.81714e-09	0.366637	0.907761
SHISA7	-	2	protein_coding	ENSG00000187902.7	19	55953704	10420	1452	19	55952252	19:55952252:T:C	T	C	AC=98;AN=5984	rs185172994	0.983518	0.0164817	0.927289	7.46527e-07	0.0436317	0.00699301	0.00631606	1	2	19	55020909	C	G	0.0631306	0.000507982	0.0388044	0.178807
SHISA7	-	2	protein_coding	ENSG00000187902.7	19	55953704	10420	-55720	19	56009424	19:56009424:G:A	G	A	AC=115;AN=6058	rs61748943	0.980819	0.0191812	1	1.15232e-06	0.0410308	0.00899101	0.00902529	3	3	19	55020909	C	G	0.0636463	0.000456666	0.041675	0.180405
MMACHC	+	1	protein_coding	ENSG00000132763.10	1	45975105	4946	-67354	1	45907751	1:45907751:C:G	C	G	AC=2734;AN=6050	rs10890329	0.547127	0.452873	0.998854	4.07827e-06	0.0868596	0.00599401	0.00437276	1	1	1	45927848	C	A	0.0801824	9.95065e-06	0.0546403	0.190591
WDR27	-	2	protein_coding	ENSG00000184465.11	6	170102144	8177	36250	6	170065894	6:170065894:T:C	T	C	AC=1199;AN=6022	rs6459652	0.801006	0.198994	0.993818	4.30481e-54	-0.0794743	0.000999001	5.6932e-45	1	1	6	170077323	G	A	-0.228058	4.9303e-37	0.418203	0.970744
WDR27	-	2	protein_coding	ENSG00000184465.11	6	170102144	8177	28451	6	170073693	6:170073693:T:C	T	C	AC=100;AN=6058	rs7753645	0.983398	0.0166022	0.998441	3.62509e-07	0.0678618	0.000999001	0.00115582	4	2	6	170073693	T	C	0.0827659	5.08905e-06	0.0627535	0.202971
WDR27	-	2	protein_coding	ENSG00000184465.11	6	170102144	8177	148774	6	169953370	6:169953370:C:T	C	T	AC=1205;AN=6042	rs909841	0.800905	0.199095	0.997942	7.94348e-07	0.0226888	0.003996	0.0022629	2	3	6	169953370	C	T	0.0740232	4.54484e-05	0.0263508	0.170284
WDR27	-	2	protein_coding	ENSG00000184465.11	6	170102144	8177	150466	6	169951678	6:169951678:A:G	A	G	AC=92;AN=5490	rs188115278	0.98293	0.0170697	0.67365	1.59628e-05	0.0455567	0.031968	0.0322717	3	4	6	169951678	A	G	0.0772241	2.09297e-05	0.126125	0.329836
WDR27	-	2	protein_coding	ENSG00000184465.11	6	170102144	8177	69466	6	170032678	6:170032678:C:CA	C	CA	AC=456;AN=6048	rs11395642	0.924282	0.0757184	0.995678	8.10322e-05	0.030559	0.127872	0.126734	5	5	6	170233317	G	C	-0.0637065	0.000450998	0.0162862	0.126408
LINC01001	-	2	lincRNA	ENSG00000230724.5	11	139117	4418	-579644	11	718761	11:718761:T:C	T	C	AC=2435;AN=4206	rs28794596	0.421687	0.578313	0.852077	0.000296087	-0.0522805	0.288711	0.282655	1	1	11	716058	C	T	-0.0706741	9.905e-05	0.0675632	0.211571
MAPK13	+	2	protein_coding	ENSG00000156711.12	6	36098646	6565	-236	6	36098410	6:36098410:A:C	A	C	AC=4185;AN=6058	rs1059227	0.309478	0.690522	1	5.69338e-102	-1.04385	0.000999001	6.72265e-81	1	1	6	36098410	A	C	-0.34459	3.43776e-85	0.460899	0.986199
MAPK13	+	2	protein_coding	ENSG00000156711.12	6	36098646	6565	-120784	6	35977862	6:35977862:T:C	T	C	AC=2378;AN=6032	rs2395649	0.606021	0.393979	0.997243	1.41363e-28	0.517393	0.000999001	4.32497e-21	2	2	6	35977862	T	C	0.173946	5.26134e-22	0.495031	0.987793
MAPK13	+	2	protein_coding	ENSG00000156711.12	6	36098646	6565	128354	6	36227000	6:36227000:G:C	G	C	AC=220;AN=5890	rs114787942	0.963006	0.036994	0.920964	9.80863e-08	0.547615	0.002997	0.000524054	3	3	6	36227000	G	C	0.0915151	4.53122e-07	0.190584	0.515326
MAPK13	+	2	protein_coding	ENSG00000156711.12	6	36098646	6565	-125069	6	35973577	6:35973577:T:C	T	C	AC=315;AN=6044	rs12191546	0.947819	0.0521809	0.99174	1.96538e-06	-0.456731	0.00699301	0.00595682	5	4	6	35973577	T	C	-0.0798322	1.08811e-05	0.0998108	0.272805
MAPK13	+	2	protein_coding	ENSG00000156711.12	6	36098646	6565	-118788	6	35979858	6:35979858:A:G	A	G	AC=75;AN=6040	rs58604706	0.987872	0.0121281	0.967543	2.02006e-06	-0.832787	0.00599401	0.00596838	4	5	6	35979858	A	G	-0.0829782	4.81199e-06	0.106869	0.297831
MAPK13	+	2	protein_coding	ENSG00000156711.12	6	36098646	6565	-255650	6	35842996	6:35842996:C:A	C	A	AC=61;AN=6036	rs114946110	0.989971	0.0100291	0.953278	2.65088e-05	-0.816995	0.0549451	0.0531697	6	6	6	35842996	C	A	-0.0732947	5.39922e-05	0.0942997	0.259018
VGLL4	-	1	protein_coding	ENSG00000144560.9	3	11761934	6932	300071	3	11461863	3:11461863:G:A	G	A	AC=3745;AN=5994	rs9826803	0.375652	0.624348	0.995311	1.94063e-16	-0.0880001	0.000999001	8.59319e-12	1	1	3	11397417	A	G	-0.145136	9.99016e-16	0.129031	0.338443
VGLL4	-	1	protein_coding	ENSG00000144560.9	3	11761934	6932	84111	3	11677823	3:11677823:A:C	A	C	AC=5567;AN=5850	rs2443718	0.049131	0.950869	0.921582	5.10837e-16	-0.18705	0.000999001	3.19508e-11	2	2	3	11677823	A	C	-0.144429	1.3771e-15	0.337269	0.861099
VGLL4	-	1	protein_coding	ENSG00000144560.9	3	11761934	6932	30480	3	11731454	3:11731454:A:G	A	G	AC=4517;AN=5736	rs4143285	0.21324	0.78676	0.959176	5.53789e-07	0.0618812	0.002997	0.00206253	3	3	3	11731454	A	G	0.0898539	7.29986e-07	0.0840169	0.239347
VGLL4	-	1	protein_coding	ENSG00000144560.9	3	11761934	6932	-127431	3	11889365	3:11889365:G:A	G	A	AC=2552;AN=5808	rs430373	0.561049	0.438951	0.978316	2.105e-05	0.0441013	0.03996	0.0440395	4	4	3	11889365	G	A	0.0791165	1.30468e-05	0.0970433	0.265139
VGLL4	-	1	protein_coding	ENSG00000144560.9	3	11761934	6932	-99964	3	11861898	3:11861898:A:C	A	C	AC=68;AN=5738	rs112459556	0.987913	0.0120872	0.693322	8.58867e-05	-0.165693	0.144855	0.145755	5	5	3	11861898	A	C	-0.0727251	6.17098e-05	0.127746	0.334539
C4orf48	+	2	protein_coding	ENSG00000243449.2	4	2043777	6779	-43941	4	1999836	4:1999836:C:CAAT	C	CAAT	AC=1322;AN=5956	rs150540975	0.7761	0.2239	0.984488	1.53035e-05	0.0737182	0.016983	0.0226011	1	1	4	1993006	A	C	0.0813663	7.33631e-06	0.0634427	0.204186
MRPS33	-	1	protein_coding	ENSG00000090263.11	7	140714452	5450	4144	7	140710308	7:140710308:C:T	C	T	AC=69;AN=5996	rs141271507	0.988588	0.0114118	0.895485	3.65337e-43	-0.99969	0.000999001	1.25027e-35	1	1	7	140710308	C	T	-0.237416	4.45196e-40	0.472732	0.986775
MRPS33	-	1	protein_coding	ENSG00000090263.11	7	140714452	5450	11770	7	140702682	7:140702682:C:T	C	T	AC=4820;AN=6026	rs1044927	0.198801	0.801199	0.9963	9.34478e-12	0.143899	0.000999001	9.21374e-08	2	2	7	140706157	G	T	0.116953	1.07378e-10	0.176163	0.474214
MRPS33	-	1	protein_coding	ENSG00000090263.11	7	140714452	5450	668415	7	140046037	7:140046037:G:A	G	A	AC=2148;AN=5166	rs35445341	0.584308	0.415692	0.930634	1.92879e-06	0.0771275	0.004995	0.00391438	4	3	7	140046037	G	A	0.0863409	1.94733e-06	0.134715	0.35591
MRPS33	-	1	protein_coding	ENSG00000090263.11	7	140714452	5450	-6506	7	140720958	7:140720958:C:T	C	T	AC=92;AN=6052	rs146686786	0.985157	0.0148435	0.988431	3.99503e-06	-0.307548	0.00599401	0.00738025	3	4	7	140720958	C	T	-0.0816664	6.78629e-06	0.13727	0.363006
MRPS33	-	1	protein_coding	ENSG00000090263.11	7	140714452	5450	983107	7	139731345	7:139731345:C:G	C	G	AC=106;AN=5926	rs77056410	0.982031	0.017969	0.884602	0.000186227	-0.212594	0.1998	0.193891	5	5	7	139731345	C	G	-0.0682489	0.000170593	0.0928279	0.256078
LDHAL6A	+	2	protein_coding	ENSG00000166800.5	11	18477431	7018	9542	11	18486973	11:18486973:GTTTT:G	GTTTT	G	AC=1349;AN=4942	rs5790038	0.726949	0.273051	0.89673	3.17913e-06	0.111742	0.00799201	0.00725545	1	1	11	18455764	AT	A	0.0737276	4.87477e-05	0.0423189	0.180703
PM20D1	-	1	protein_coding	ENSG00000162877.8	1	205811007	5150	11020	1	205799987	1:205799987:T:A	T	A	AC=2651;AN=6028	rs1772143	0.560901	0.439099	0.997048	2.02527e-228	-0.135503	0.000999001	2.6715e-193	1	1	1	205762069	T	C	0.385203	1.00199e-107	0.283973	0.766009
PM20D1	-	1	protein_coding	ENSG00000162877.8	1	205811007	5150	-64694	1	205875701	1:205875701:T:C	T	C	AC=489;AN=6036	rs536505979	0.918635	0.0813653	0.991387	4.67925e-33	-0.0685275	0.000999001	1.8996e-25	2	2	1	205827652	G	T	-0.187243	2.66975e-25	0.210705	0.573913
PM20D1	-	1	protein_coding	ENSG00000162877.8	1	205811007	5150	-45675	1	205856682	1:205856682:A:T	A	T	AC=1401;AN=5968	rs12049590	0.76408	0.23592	0.988074	1.71092e-08	0.0253664	0.001998	9.08107e-05	5	3	1	205856682	A	T	0.0622347	0.000610112	0.0349451	0.176882
PM20D1	-	1	protein_coding	ENSG00000162877.8	1	205811007	5150	74244	1	205736763	1:205736763:G:A	G	A	AC=91;AN=6058	rs75925264	0.98501	0.0149903	0.997762	2.83472e-07	-0.0582933	0.003996	0.000905078	4	4	1	205736763	G	A	-0.111017	8.98778e-10	0.27841	0.751892
PM20D1	-	1	protein_coding	ENSG00000162877.8	1	205811007	5150	1365	1	205809642	1:205809642:G:C	G	C	AC=3559;AN=5270	rs10900525	0.326103	0.673897	0.936758	1.84634e-06	-0.022154	0.00599401	0.00461513	3	5	1	205329800	C	G	-0.0570102	0.00169589	0.030747	0.17456
PM20D1	-	1	protein_coding	ENSG00000162877.8	1	205811007	5150	-3490	1	205814497	1:205814497:T:C	T	C	AC=5633;AN=6058	rs1891460	0.0701161	0.929884	1	2.51867e-06	-0.0270817	0.00699301	0.00642327	6	6	1	205814497	T	C	-0.0686588	0.000155803	0.0547745	0.19077
ZNF607	-	1	protein_coding	ENSG00000198182.8	19	38210624	5924	-257717	19	38468341	19:38468341:G:A	G	A	AC=1442;AN=6046	rs1643461	0.761466	0.238534	0.996728	6.72307e-11	0.076207	0.000999001	3.4741e-07	2	1	19	38149788	A	AT	0.10691	3.66969e-09	0.227817	0.616999
ZNF607	-	1	protein_coding	ENSG00000198182.8	19	38210624	5924	21008	19	38189616	19:38189616:T:C	T	C	AC=4870;AN=6054	rs2075284	0.195224	0.804776	0.998399	7.06173e-09	0.11493	0.000999001	1.59762e-05	1	2	19	38670170	G	A	-0.0638807	0.000434975	0.0572181	0.194204
ZNF607	-	1	protein_coding	ENSG00000198182.8	19	38210624	5924	24450	19	38186174	19:38186174:C:CA	C	CA	AC=1044;AN=2888	rs544140627	0.638269	0.361731	0.740294	1.15969e-08	0.0400097	0.001998	3.39154e-05	3	3	19	38205268	A	G	-0.0893281	8.47454e-07	0.0723419	0.219471
ZNF607	-	1	protein_coding	ENSG00000198182.8	19	38210624	5924	255376	19	37955248	19:37955248:C:G	C	G	AC=1005;AN=5906	rs2112920	0.830248	0.169752	0.981005	1.33428e-06	0.0511947	0.002997	0.00214146	4	4	19	38670170	G	A	-0.0699513	0.000116681	0.0718895	0.218752
ZNF607	-	1	protein_coding	ENSG00000198182.8	19	38210624	5924	108915	19	38101709	19:38101709:G:T	G	T	AC=71;AN=5926	rs146158826	0.988127	0.0118734	0.821531	3.57867e-05	-0.100259	0.037962	0.0398025	6	5	19	38101709	G	T	-0.0695753	0.000126983	0.110197	0.306639
ZNF607	-	1	protein_coding	ENSG00000198182.8	19	38210624	5924	102068	19	38108556	19:38108556:A:AT	A	AT	AC=722;AN=3804	rs5827986	0.810734	0.189266	0.782883	0.00011774	-0.0613678	0.0949051	0.109537	7	6	19	37254802	T	A	-0.0619451	0.000647013	0.030914	0.174675
ZNF607	-	1	protein_coding	ENSG00000198182.8	19	38210624	5924	-336882	19	38547506	19:38547506:G:A	G	A	AC=850;AN=5956	rs1546800	0.857986	0.142014	0.982808	0.000180536	0.0276683	0.145854	0.156892	5	7	19	38547506	G	A	0.0645837	0.000375546	0.056939	0.193799
CHUK	-	2	protein_coding	ENSG00000213341.6	10	101953180	6077	11839	10	101941341	10:101941341:G:A	G	A	AC=63;AN=6038	rs185996414	0.989482	0.0105178	0.942596	5.8881e-13	0.308408	0.000999001	1.03276e-08	1	1	10	101941341	G	A	0.129556	8.21303e-13	0.491727	0.987648
CHUK	-	2	protein_coding	ENSG00000213341.6	10	101953180	6077	-17817	10	101970997	10:101970997:A:G	A	G	AC=2634;AN=6036	rs6584351	0.563916	0.436084	0.997721	1.04972e-10	0.0593313	0.000999001	9.14251e-07	2	2	10	101970997	A	G	0.11132	8.08724e-10	0.173764	0.467324
CHUK	-	2	protein_coding	ENSG00000213341.6	10	101953180	6077	298301	10	101654879	10:101654879:CT:C	CT	C	AC=451;AN=2554	rs541252953	0.824387	0.175613	0.611852	0.000163243	0.0483558	0.173826	0.171581	3	3	10	101654879	CT	C	0.0673927	0.000205839	0.0711015	0.217491
CHUK	-	2	protein_coding	ENSG00000213341.6	10	101953180	6077	634034	10	101319146	10:101319146:C:T	C	T	AC=113;AN=5860	rs117914011	0.98068	0.0193205	0.86235	0.00026359	0.106938	0.263736	0.253598	4	4	10	101319146	C	T	0.065935	0.000282026	0.0733924	0.221136
IKZF3	-	2	protein_coding	ENSG00000161405.12	17	38020380	4994	14785	17	38005595	17:38005595:T:C	T	C	AC=3223;AN=6022	rs9916765	0.4619	0.5381	0.997505	1.30689e-79	0.110717	0.000999001	2.98526e-71	1	1	17	38005595	T	C	0.290012	8.90332e-60	0.174726	0.470092
SH3D21	+	2	protein_coding	ENSG00000214193.5	1	36785641	4417	3715	1	36789356	1:36789356:G:C	G	C	AC=318;AN=5274	rs56310351	0.94	0.06	0.823988	8.80916e-27	-0.11656	0.000999001	4.45671e-19	1	1	1	36789356	G	C	-0.191159	2.55464e-26	0.508419	0.988365
SH3D21	+	2	protein_coding	ENSG00000214193.5	1	36785641	4417	-524064	1	36261577	1:36261577:A:G	A	G	AC=76;AN=5718	rs12725400	0.98651	0.0134904	0.674965	2.70436e-05	-0.098007	0.040959	0.0422464	2	2	1	36261577	A	G	-0.0746352	3.92777e-05	0.119282	0.315776
CCDC151	-	1	protein_coding	ENSG00000198003.7	19	11545720	6356	4008	19	11541712	19:11541712:T:C	T	C	AC=5972;AN=6040	rs34094	0.0121242	0.987876	0.953401	6.78608e-09	-0.0562856	0.000999001	4.13296e-05	1	1	19	11541712	T	C	-0.105635	5.62073e-09	0.221093	0.601223
CCDC151	-	1	protein_coding	ENSG00000198003.7	19	11545720	6356	141223	19	11404497	19:11404497:T:C	T	C	AC=72;AN=6056	rs191714993	0.988068	0.0119316	0.99413	1.34872e-05	-0.0411229	0.015984	0.0241906	2	2	19	11406963	G	A	-0.0792278	1.26849e-05	0.0558163	0.192199
STX18	-	1	protein_coding	ENSG00000168818.5	4	4543758	10507	-34110	4	4577868	4:4577868:T:A	T	A	AC=1916;AN=6022	rs62289944	0.682393	0.317607	0.989667	5.725e-14	0.120586	0.000999001	1.51671e-09	1	1	4	4577868	T	A	0.132596	2.35418e-13	0.303117	0.804971
SETD2	-	2	protein_coding	ENSG00000181555.15	3	47205066	4385	173633	3	47031433	3:47031433:C:T	C	T	AC=2375;AN=6050	rs10433549	0.608618	0.391382	0.999005	8.47182e-44	-0.24458	0.000999001	1.84878e-34	1	1	3	47220535	AG	A	-0.226768	1.26509e-36	0.177009	0.476634
SETD2	-	2	protein_coding	ENSG00000181555.15	3	47205066	4385	-194130	3	47399196	3:47399196:CTG:C	CTG	C	AC=1303;AN=6004	rs72117991	0.784483	0.215517	0.994756	1.8949e-08	0.116065	0.000999001	5.16819e-05	2	2	3	47105478	GA	G	0.0873275	1.48383e-06	0.0839119	0.239153
SMOX	+	2	protein_coding	ENSG00000088826.13	20	4163906	8035	-21717	20	4142189	20:4142189:A:G	A	G	AC=101;AN=5984	rs78057386	0.983034	0.0169657	0.910123	4.3639e-59	-0.835019	0.000999001	2.15475e-45	1	1	20	4139905	C	A	-0.2367	7.69749e-40	0.34283	0.870295
SMOX	+	2	protein_coding	ENSG00000088826.13	20	4163906	8035	-6834	20	4157072	20:4157072:C:G	C	G	AC=2223;AN=5670	rs6084653	0.605951	0.394049	0.968382	2.87523e-34	-0.203087	0.000999001	4.71495e-25	2	2	20	4157072	C	G	-0.169885	4.75233e-21	0.410704	0.963133
SMOX	+	2	protein_coding	ENSG00000088826.13	20	4163906	8035	-19245	20	4144661	20:4144661:A:G	A	G	AC=3683;AN=5978	rs1741310	0.38243	0.61757	0.991032	4.63903e-11	0.146019	0.000999001	2.22959e-06	3	3	20	4170836	G	T	-0.0796329	1.1447e-05	0.0448369	0.181821
SMOX	+	2	protein_coding	ENSG00000088826.13	20	4163906	8035	-26731	20	4137175	20:4137175:T:G	T	G	AC=2545;AN=5074	rs1765008	0.499421	0.500579	0.919505	3.64762e-06	-0.0838336	0.013986	0.0163497	4	4	20	4137175	T	G	-0.0632321	0.000497473	0.0226121	0.16112
SMOX	+	2	protein_coding	ENSG00000088826.13	20	4163906	8035	-100044	20	4063862	20:4063862:A:G	A	G	AC=3242;AN=4490	rs6116189	0.276419	0.723581	0.852572	0.000130693	-0.0571284	0.275724	0.278627	5	5	20	4065346	G	A	-0.0715097	8.18037e-05	0.0610149	0.200011
C4orf36	-	2	protein_coding	ENSG00000163633.6	4	87857354	7008	803313	4	87054041	4:87054041:G:C	G	C	AC=69;AN=5918	rs117458548	0.988614	0.0113861	0.83328	4.99571e-13	-0.0594655	0.000999001	7.2475e-09	1	1	4	87054041	G	C	-0.127814	1.65899e-12	0.23798	0.640034
C4orf36	-	2	protein_coding	ENSG00000163633.6	4	87857354	7008	6524	4	87850830	4:87850830:A:C	A	C	AC=578;AN=6046	rs28620528	0.903101	0.0968992	0.996186	1.11015e-09	-0.0193688	0.000999001	6.27126e-06	2	2	4	87850830	A	C	-0.110761	9.82803e-10	0.142839	0.377734
C4orf36	-	2	protein_coding	ENSG00000163633.6	4	87857354	7008	-144121	4	88001475	4:88001475:A:G	A	G	AC=100;AN=5982	rs17668899	0.983186	0.0168136	0.910082	2.58144e-05	0.0294072	0.028971	0.0325628	3	3	4	88001475	A	G	0.0756392	3.0842e-05	0.112798	0.310455
FBL	-	2	protein_coding	ENSG00000105202.3	19	40336969	6898	-111	19	40337080	19:40337080:C:T	C	T	AC=1914;AN=5872	rs11881344	0.675199	0.324801	0.982963	7.29501e-38	-0.0740775	0.000999001	3.47086e-30	1	1	19	40337080	C	T	-0.191272	2.3863e-26	0.408747	0.96099
RNASE6	+	2	protein_coding	ENSG00000169413.2	14	21249210	9152	-65581	14	21183629	14:21183629:C:T	C	T	AC=637;AN=5162	rs35853510	0.874717	0.125283	0.866512	3.03372e-23	6.76397	0.000999001	8.1107e-17	8	1	14	21183629	C	T	0.135067	8.3438e-14	0.431044	0.980727
RNASE6	+	2	protein_coding	ENSG00000169413.2	14	21249210	9152	2214	14	21251424	14:21251424:A:T	A	T	AC=1392;AN=6052	rs66990473	0.769442	0.230558	0.995679	2.61006e-20	-2.99309	0.000999001	1.81988e-14	4	2	14	21247423	T	C	-0.187756	1.96873e-25	0.143032	0.378238
RNASE6	+	2	protein_coding	ENSG00000169413.2	14	21249210	9152	-66851	14	21182359	14:21182359:T:C	T	C	AC=4028;AN=5946	rs2319385	0.321452	0.678548	0.990788	4.94582e-14	-8.18197	0.000999001	3.8088e-09	9	3	14	21190253	C	T	-0.63604	0	0.000646119	0.0123151
RNASE6	+	2	protein_coding	ENSG00000169413.2	14	21249210	9152	-71189	14	21178021	14:21178021:G:A	G	A	AC=172;AN=5688	rs117359364	0.969265	0.0307349	0.834184	1.04089e-13	4.35918	0.000999001	7.90416e-09	3	4	14	21178021	G	A	0.107079	3.46753e-09	0.343757	0.871819
RNASE6	+	2	protein_coding	ENSG00000169413.2	14	21249210	9152	17867	14	21267077	14:21267077:A:T	A	T	AC=1264;AN=4406	rs80128832	0.714222	0.285778	0.848323	3.00782e-11	-1.50251	0.000999001	7.57388e-07	5	5	14	21267077	A	T	-0.114613	2.51411e-10	0.277481	0.749389
RNASE6	+	2	protein_coding	ENSG00000169413.2	14	21249210	9152	-72401	14	21176809	14:21176809:A:G	A	G	AC=1265;AN=6058	rs1320482	0.789813	0.210187	1	6.11397e-10	3.01492	0.000999001	1.22496e-05	10	6	14	21176809	A	G	0.0925542	3.34848e-07	0.229274	0.620311
RNASE6	+	2	protein_coding	ENSG00000169413.2	14	21249210	9152	-4514	14	21244696	14:21244696:A:C	A	C	AC=1155;AN=6058	rs1885318	0.80706	0.19294	1	1.34973e-05	1.11003	0.0529471	0.0518827	2	7	14	21244696	A	C	0.0647932	0.000359363	0.0259337	0.169719
RNASE6	+	2	protein_coding	ENSG00000169413.2	14	21249210	9152	-617430	14	20631780	14:20631780:G:T	G	T	AC=101;AN=5948	rs117735920	0.982923	0.0170772	0.890674	1.4831e-05	2.87084	0.0579421	0.0564499	11	8	14	20631780	G	T	0.0773789	2.01443e-05	0.10503	0.291494
RNASE6	+	2	protein_coding	ENSG00000169413.2	14	21249210	9152	10919	14	21260129	14:21260129:A:G	A	G	AC=3607;AN=5732	rs11847637	0.371122	0.628878	0.972427	0.00011162	-1.1757	0.270729	0.278406	12	9	14	21260129	A	G	-0.100293	3.17587e-08	0.152481	0.403834
SLC16A6	-	2	protein_coding	ENSG00000108932.7	17	66287323	6521	2528	17	66284795	17:66284795:C:T	C	T	AC=2257;AN=5992	rs4968868	0.625285	0.374715	0.99264	1.72402e-38	0.319395	0.000999001	2.23996e-31	1	1	17	66284795	C	T	0.166905	2.30942e-20	0.267088	0.719561
SLC16A6	-	2	protein_coding	ENSG00000108932.7	17	66287323	6521	-23276	17	66310599	17:66310599:G:A	G	A	AC=3884;AN=5398	rs4968882	0.279508	0.720492	0.930076	1.11442e-24	-0.216296	0.000999001	7.23677e-19	2	2	17	66310599	G	A	-0.172844	9.6132e-22	0.394229	0.943874
SLC16A6	-	2	protein_coding	ENSG00000108932.7	17	66287323	6521	-59803	17	66347126	17:66347126:G:T	G	T	AC=77;AN=5762	rs74435324	0.986436	0.0135639	0.764542	9.16651e-10	-0.41854	0.000999001	7.34312e-06	3	3	17	66347126	G	T	-0.107344	3.17121e-09	0.318979	0.831225
SLC16A6	-	2	protein_coding	ENSG00000108932.7	17	66287323	6521	-14878	17	66302201	17:66302201:T:C	T	C	AC=1877;AN=4418	rs62087151	0.574017	0.425983	0.867613	2.20829e-09	-0.154965	0.000999001	1.38417e-05	5	4	17	66004671	A	T	0.0896119	7.81948e-07	0.110411	0.307044
SLC16A6	-	2	protein_coding	ENSG00000108932.7	17	66287323	6521	7921	17	66279402	17:66279402:C:T	C	T	AC=274;AN=5868	rs140720333	0.952912	0.0470882	0.929355	5.73158e-09	0.238437	0.000999001	3.68057e-05	4	5	17	66279402	C	T	0.101855	1.93133e-08	0.283232	0.764224
SLC16A6	-	2	protein_coding	ENSG00000108932.7	17	66287323	6521	18863	17	66268460	17:66268460:C:G	C	G	AC=254;AN=6018	rs12940934	0.957333	0.0426671	0.985706	1.38247e-07	-0.918346	0.000999001	0.000559771	6	6	17	66004671	A	T	0.062697	0.000555237	0.023398	0.163862
SLC16A6	-	2	protein_coding	ENSG00000108932.7	17	66287323	6521	-68606	17	66355929	17:66355929:G:A	G	A	AC=1508;AN=5244	rs62085865	0.712347	0.287653	0.92662	4.58059e-05	-0.0874464	0.0899101	0.0878703	7	7	17	66355929	G	A	-0.0676319	0.000195362	0.0464014	0.182598
SLC16A6	-	2	protein_coding	ENSG00000108932.7	17	66287323	6521	41866	17	66245457	17:66245457:T:C	T	C	AC=247;AN=6008	rs12945498	0.958401	0.041599	0.982187	7.1311e-05	0.692656	0.130869	0.12432	8	8	17	66004671	A	T	0.0636646	0.000454934	0.0285301	0.172744
FNBP4	-	1	protein_coding	ENSG00000109920.8	11	47788995	5221	-63718	11	47852713	11:47852713:T:TCAA	T	TCAA	AC=2336;AN=5896	rs75205280	0.602683	0.397317	0.980883	7.12925e-55	-0.323893	0.000999001	7.94107e-43	1	1	11	47828344	C	T	-0.261884	1.09834e-48	0.436805	0.983557
FNBP4	-	1	protein_coding	ENSG00000109920.8	11	47788995	5221	16032	11	47772963	11:47772963:G:C	G	C	AC=814;AN=5926	rs75671270	0.862813	0.137187	0.985984	0.000168164	0.105631	0.0929071	0.0786789	2	2	11	47613249	T	A	0.0644384	0.000387166	0.0522578	0.187604
FNBP4	-	1	protein_coding	ENSG00000109920.8	11	47788995	5221	30010	11	47758985	11:47758985:A:G	A	G	AC=89;AN=5836	rs79561391	0.985112	0.0148879	0.79469	0.000450645	0.207129	0.177822	0.174811	3	3	11	47758985	A	G	0.0650505	0.000340376	0.144498	0.382076
FTSJ1	+	2	protein_coding	ENSG00000068438.10	23	48340020	2867	5755	23	48345775	23:48345775:A:C	A	C	AC=1141;AN=6042	23:48345775:A:C	0.80947	0.19053	0.990463	2.07952e-30	0.201979	0.000999001	1.66639e-24	1	1	23	48345775	A	C	0.192443	1.17091e-26	0.284234	0.76663
FTSJ1	+	2	protein_coding	ENSG00000068438.10	23	48340020	2867	17340	23	48357360	23:48357360:A:G	A	G	AC=2295;AN=6050	23:48357360:A:G	0.621853	0.378147	0.996848	1.80669e-08	-0.0792917	0.000999001	3.35552e-05	2	2	23	48357360	A	G	-0.0948547	1.69419e-07	0.121632	0.31911
FTSJ1	+	2	protein_coding	ENSG00000068438.10	23	48340020	2867	-333224	23	48006796	23:48006796:CA:C	CA	C	AC=111;AN=5648	23:48006796:CA:C	0.980436	0.0195637	0.579911	0.000345479	-0.15345	0.193806	0.189884	3	3	23	48006796	CA	C	-0.0648554	0.000354682	0.0955709	0.261728
RPS21	+	2	protein_coding	ENSG00000171858.13	20	60962381	8349	-21016	20	60941365	20:60941365:C:T	C	T	AC=146;AN=5800	rs117461798	0.974747	0.0252525	0.840082	4.8103e-06	3.97057	0.132867	0.13969	2	1	20	60601341	C	T	0.0725703	6.39806e-05	0.0869487	0.244878
H2AFY	-	1	protein_coding	ENSG00000113648.12	5	134735577	5433	-4230	5	134739807	5:134739807:A:C	A	C	AC=269;AN=6056	rs2617256	0.956143	0.0438568	0.997662	7.26567e-28	0.457328	0.000999001	1.83803e-21	1	1	5	134739807	A	C	0.182526	4.21043e-24	0.153875	0.407883
H2AFY	-	1	protein_coding	ENSG00000113648.12	5	134735577	5433	12744	5	134722833	5:134722833:C:A	C	A	AC=61;AN=5922	rs75925066	0.989611	0.0103892	0.794223	1.89105e-09	0.439845	0.000999001	1.64607e-05	2	2	5	134722833	C	A	0.106484	4.23396e-09	0.304308	0.80706
H2AFY	-	1	protein_coding	ENSG00000113648.12	5	134735577	5433	-50682	5	134786259	5:134786259:T:C	T	C	AC=1557;AN=6006	rs13173226	0.740735	0.259265	0.991562	7.76565e-07	-0.0907218	0.002997	0.00273226	3	3	5	134786259	T	C	-0.0844403	3.26065e-06	0.107349	0.299354
H2AFY	-	1	protein_coding	ENSG00000113648.12	5	134735577	5433	467000	5	134268577	5:134268577:A:G	A	G	AC=78;AN=6016	rs111561841	0.987342	0.0126582	0.913305	1.08775e-06	0.330571	0.00599401	0.00370852	4	4	5	134268577	A	G	0.086389	1.92182e-06	0.148923	0.393868
H2AFY	-	1	protein_coding	ENSG00000113648.12	5	134735577	5433	28504	5	134707073	5:134707073:C:A	C	A	AC=1134;AN=4394	rs1393082	0.741563	0.258437	0.83458	0.000256398	-0.0773874	0.265734	0.283769	5	5	5	135639453	G	A	-0.0644009	0.000390221	0.0384343	0.178598
SRGAP1	+	2	protein_coding	ENSG00000196935.4	12	64521417	6482	-159955	12	64361462	12:64361462:T:C	T	C	AC=2841;AN=5784	rs1947504	0.509794	0.490206	0.973664	1.03909e-25	0.00791042	0.000999001	4.99747e-17	1	1	12	64361462	T	C	0.188604	1.18804e-25	0.258892	0.695127
SRGAP1	+	2	protein_coding	ENSG00000196935.4	12	64521417	6482	-225503	12	64295914	12:64295914:G:C	G	C	AC=190;AN=6036	rs76589239	0.968457	0.0315432	0.975988	0.000183039	0.0080065	0.235764	0.243709	2	2	12	64295914	G	C	0.0660056	0.000277795	0.0254949	0.169051
L2HGDH	-	1	protein_coding	ENSG00000087299.7	14	50778865	6044	-484281	14	51263146	14:51263146:T:C	T	C	AC=547;AN=5374	rs8007639	0.898	0.102	0.884726	9.01098e-08	0.147547	0.000999001	0.000223111	1	1	14	51263146	T	C	0.0955549	1.37258e-07	0.0814378	0.234653
NUP88	-	1	protein_coding	ENSG00000108559.7	17	5322996	8523	-635	17	5323631	17:5323631:A:G	A	G	AC=2463;AN=6024	rs9908179	0.589494	0.410506	0.996449	3.91893e-31	0.232632	0.000999001	1.10621e-20	2	1	17	5407269	C	T	-0.147228	3.82614e-16	0.340738	0.866846
NUP88	-	1	protein_coding	ENSG00000108559.7	17	5322996	8523	128135	17	5194861	17:5194861:T:C	T	C	AC=1236;AN=6056	rs67713242	0.795968	0.204032	0.998283	1.49322e-07	-0.0755595	0.011988	0.00338062	3	2	17	5194861	T	C	-0.0924679	3.43408e-07	0.220261	0.599188
NUP88	-	1	protein_coding	ENSG00000108559.7	17	5322996	8523	21068	17	5301928	17:5301928:T:C	T	C	AC=2824;AN=6050	rs77113005	0.532117	0.467883	0.999365	6.94128e-07	-1.74064	0.013986	0.00675012	4	3	17	5407269	C	T	-0.2705	6.05169e-52	0.44029	0.984671
NUP88	-	1	protein_coding	ENSG00000108559.7	17	5322996	8523	-369362	17	5692358	17:5692358:G:A	G	A	AC=170;AN=5352	rs112781960	0.967871	0.0321285	0.763372	7.98027e-05	-0.111057	0.1998	0.235943	5	4	17	5692358	G	A	-0.0700628	0.000113781	0.0606351	0.199391
MKKS	-	2	protein_coding	ENSG00000125863.13	20	10412570	7099	-32682	20	10445252	20:10445252:C:G	C	G	AC=161;AN=6002	rs74407966	0.973487	0.0265127	0.962683	6.67355e-30	-0.240944	0.000999001	6.57769e-24	2	1	20	10445252	C	G	-0.200791	6.39495e-29	0.339075	0.864095
MKKS	-	2	protein_coding	ENSG00000125863.13	20	10412570	7099	-20196	20	10432766	20:10432766:G:A	G	A	AC=3357;AN=5952	rs6032881	0.436823	0.563177	0.991289	9.4041e-12	-0.108835	0.000999001	1.18346e-07	1	2	20	10435218	C	T	-0.104084	9.37624e-09	0.365708	0.906387
MKKS	-	2	protein_coding	ENSG00000125863.13	20	10412570	7099	55733	20	10356837	20:10356837:C:T	C	T	AC=388;AN=5810	rs6032861	0.931956	0.0680444	0.926309	2.5286e-07	-0.0714659	0.002997	0.000855023	3	3	20	10356837	C	T	-0.0890767	9.09862e-07	0.155159	0.41167
MKKS	-	2	protein_coding	ENSG00000125863.13	20	10412570	7099	-2380	20	10414950	20:10414950:A:T	A	T	AC=2816;AN=5494	rs2013178	0.488087	0.511913	0.957358	1.40973e-05	-0.0695511	0.02997	0.0317951	4	4	20	10208009	C	T	0.0613581	0.000728248	0.0408577	0.179999
MKKS	-	2	protein_coding	ENSG00000125863.13	20	10412570	7099	95804	20	10316766	20:10316766:A:T	A	T	AC=140;AN=5872	rs6077736	0.975857	0.0241425	0.889919	3.91581e-05	-0.0845421	0.0739261	0.0762162	5	5	20	10316766	A	T	-0.0734003	5.26656e-05	0.100446	0.27489
NUMBL	-	2	protein_coding	ENSG00000105245.5	19	41192054	6928	-5943	19	41197997	19:41197997:G:A	G	A	AC=160;AN=6048	rs56276635	0.973361	0.0266387	0.987672	6.55494e-41	0.598186	0.000999001	1.26567e-34	3	1	19	41127143	C	T	0.126658	2.63121e-12	0.300671	0.800587
NUMBL	-	2	protein_coding	ENSG00000105245.5	19	41192054	6928	21488	19	41170566	19:41170566:G:A	G	A	AC=134;AN=6054	rs59786414	0.977581	0.0224194	0.995972	9.02609e-36	-0.60306	0.000999001	4.22072e-30	4	2	19	41127143	C	T	0.107262	3.25943e-09	0.177268	0.477374
NUMBL	-	2	protein_coding	ENSG00000105245.5	19	41192054	6928	11707	19	41180347	19:41180347:G:A	G	A	AC=868;AN=6008	rs73931345	0.856679	0.143321	0.993719	6.9754e-14	0.0698456	0.000999001	6.18483e-10	1	3	19	41175390	C	T	0.108003	2.53692e-09	0.18266	0.492726
NUMBL	-	2	protein_coding	ENSG00000105245.5	19	41192054	6928	-19780	19	41211834	19:41211834:C:T	C	T	AC=2405;AN=5972	rs11672197	0.596632	0.403368	0.992898	9.02128e-14	-0.0453002	0.000999001	1.15004e-09	5	4	19	41211834	C	T	-0.117853	7.70626e-11	0.178607	0.481195
NUMBL	-	2	protein_coding	ENSG00000105245.5	19	41192054	6928	-88747	19	41280801	19:41280801:G:A	G	A	AC=209;AN=5894	rs112937354	0.96522	0.0347797	0.921477	1.89407e-05	-0.0633985	0.030969	0.0350658	7	5	19	41349978	A	G	-0.068294	0.0001689	0.048934	0.184267
NUMBL	-	2	protein_coding	ENSG00000105245.5	19	41192054	6928	-650237	19	41842291	19:41842291:CT:C	CT	C	AC=663;AN=3582	rs60810325	0.814169	0.185831	0.734219	2.17406e-05	0.0310592	0.040959	0.0385114	6	6	19	41842291	CT	C	0.0754331	3.24194e-05	0.144766	0.382779
NUMBL	-	2	protein_coding	ENSG00000105245.5	19	41192054	6928	-100350	19	41292404	19:41292404:A:G	A	G	AC=3259;AN=5584	rs2604894	0.413697	0.586303	0.9645	0.000192347	-0.0233271	0.247752	0.251946	8	7	19	41294696	T	TC	-0.0596465	0.00102238	0.0338939	0.176378
RP11-391M1.4	+	2	lincRNA	ENSG00000272452.1	3	40507957	5436	-138077	3	40369880	3:40369880:C:CCA	C	CCA	AC=2011;AN=5912	rs5848559	0.660337	0.339663	0.984987	2.04773e-17	0.0639667	0.000999001	2.09808e-13	1	1	3	40369880	C	CCA	0.13796	2.41799e-14	0.186714	0.504258
RP11-391M1.4	+	2	lincRNA	ENSG00000272452.1	3	40507957	5436	-202744	3	40305213	3:40305213:T:C	T	C	AC=81;AN=5710	rs79627132	0.985626	0.0143737	0.715593	7.11263e-10	-0.14552	0.000999001	1.72689e-06	3	2	3	40305213	T	C	-0.108622	2.05457e-09	0.407486	0.959581
RP11-391M1.4	+	2	lincRNA	ENSG00000272452.1	3	40507957	5436	-393208	3	40114749	3:40114749:T:C	T	C	AC=64;AN=6048	rs528744000	0.989667	0.0103326	0.981054	1.92525e-08	0.172003	0.000999001	3.31463e-05	2	3	3	40114749	T	C	0.100699	2.79297e-08	0.141695	0.374741
RP11-391M1.4	+	2	lincRNA	ENSG00000272452.1	3	40507957	5436	208039	3	40715996	3:40715996:G:T	G	T	AC=840;AN=3200	rs11716905	0.738443	0.261557	0.741728	4.35643e-05	0.0364547	0.040959	0.0407223	4	4	3	39772077	T	C	0.0662389	0.000264239	0.0590224	0.196889
TARSL2	-	2	protein_coding	ENSG00000185418.11	15	102261377	4468	65191	15	102196186	15:102196186:C:T	C	T	AC=2720;AN=6058	rs572705	0.551096	0.448904	1	7.49984e-13	1.21514	0.000999001	1.0292e-08	1	1	15	101659544	C	T	-0.0519239	0.00425712	0.0199069	0.148764
TARSL2	-	2	protein_coding	ENSG00000185418.11	15	102261377	4468	71286	15	102190091	15:102190091:T:C	T	C	AC=2708;AN=6044	rs568165	0.552019	0.447981	0.998349	5.16654e-11	-1.11388	0.000999001	4.57515e-07	2	2	15	101659544	C	T	-0.0521436	0.00409745	0.0212008	0.155207
TARSL2	-	2	protein_coding	ENSG00000185418.11	15	102261377	4468	-68979	15	102330356	15:102330356:C:T	C	T	AC=2536;AN=4968	rs444729	0.490185	0.509815	0.907993	9.98181e-10	-0.0510761	0.000999001	5.0078e-06	3	3	15	102330356	C	T	-0.105727	5.45043e-09	0.257972	0.692415
TARSL2	-	2	protein_coding	ENSG00000185418.11	15	102261377	4468	194224	15	102067153	15:102067153:G:C	G	C	AC=96;AN=5970	rs117234285	0.983808	0.0161923	0.909312	5.05478e-06	-0.133785	0.004995	0.0101209	4	4	15	102067153	G	C	-0.0827797	5.07067e-06	0.129541	0.34002
TARSL2	-	2	protein_coding	ENSG00000185418.11	15	102261377	4468	-67965	15	102329342	15:102329342:TA:T	TA	T	AC=864;AN=3478	rs370643845	0.75224	0.24776	0.767273	2.27989e-05	0.045447	0.035964	0.0391834	5	5	15	102329342	TA	T	0.0652251	0.000328029	0.0644258	0.205945
TARSL2	-	2	protein_coding	ENSG00000185418.11	15	102261377	4468	136957	15	102124420	15:102124420:G:A	G	A	AC=61;AN=5830	rs72633253	0.989618	0.0103818	0.747707	2.7061e-05	-0.141602	0.044955	0.045147	6	6	15	102124420	G	A	-0.0768892	2.27309e-05	0.0930562	0.256523
ZNF20	-	2	protein_coding	ENSG00000132010.11	19	12251170	5641	42002	19	12209168	19:12209168:G:C	G	C	AC=426;AN=6056	rs8108641	0.929216	0.0707836	0.99821	2.33587e-05	-0.178253	0.02997	0.036909	1	1	19	12209168	G	C	-0.076381	2.57476e-05	0.0394702	0.179208
MUC16	-	2	protein_coding	ENSG00000181143.11	19	8977690	7806	377	19	8977313	19:8977313:T:A	T	A	AC=78;AN=5888	rs75073128	0.987056	0.0129439	0.815484	7.00298e-12	0.00616236	0.000999001	7.57593e-06	3	1	19	8977313	T	A	0.122267	1.46133e-11	0.243483	0.65304
MUC16	-	2	protein_coding	ENSG00000181143.11	19	8977690	7806	-149051	19	9126741	19:9126741:G:C	G	C	AC=276;AN=5620	rs111295710	0.950418	0.0495825	0.846454	4.9557e-11	-0.00315432	0.000999001	2.47007e-05	1	2	19	9126741	G	C	-0.117916	7.53027e-11	0.240355	0.645556
MUC16	-	2	protein_coding	ENSG00000181143.11	19	8977690	7806	-432851	19	9410541	19:9410541:T:TA	T	TA	AC=1254;AN=4302	rs59470657	0.70926	0.29074	0.847479	1.50441e-09	0.00147636	0.000999001	0.000256335	4	3	19	9410541	T	TA	0.107648	2.86151e-09	0.198148	0.537436
MUC16	-	2	protein_coding	ENSG00000181143.11	19	8977690	7806	-236883	19	9214573	19:9214573:TCTCA:T	TCTCA	T	AC=72;AN=5946	rs201853334	0.987841	0.0121591	0.875585	5.13201e-09	0.00536213	0.001998	0.000550513	6	4	19	9214573	TCTCA	T	0.102477	1.58099e-08	0.249529	0.668501
MUC16	-	2	protein_coding	ENSG00000181143.11	19	8977690	7806	97118	19	8880572	19:8880572:T:TTA	T	TTA	AC=1135;AN=2808	rs376341408	0.595205	0.404795	0.718272	2.11885e-08	-0.00146167	0.004995	0.00143439	2	5	19	8880572	T	TTA	-0.0980965	6.31313e-08	0.14786	0.390989
MUC16	-	2	protein_coding	ENSG00000181143.11	19	8977690	7806	112443	19	8865247	19:8865247:A:G	A	G	AC=90;AN=5892	rs558556772	0.984904	0.0150962	0.822845	2.5415e-07	-0.00447239	0.00899101	0.00684834	5	6	19	8865247	A	G	-0.0917241	4.26491e-07	0.0904083	0.251492
MUC16	-	2	protein_coding	ENSG00000181143.11	19	8977690	7806	-136653	19	9114343	19:9114343:G:A	G	A	AC=79;AN=5736	rs12972041	0.986045	0.0139551	0.751647	3.201e-06	-0.00363715	0.045954	0.0380908	7	7	19	9114343	G	A	-0.0819893	6.23867e-06	0.0838375	0.239016
MUC16	-	2	protein_coding	ENSG00000181143.11	19	8977690	7806	-338657	19	9316347	19:9316347:C:A	C	A	AC=60;AN=5644	rs143245583	0.989619	0.0103806	0.645521	6.90871e-06	0.00403466	0.0629371	0.0625855	8	8	19	9316347	C	A	0.0803465	9.54137e-06	0.0553911	0.191609
RP11-158H5.7	-	2	lincRNA	ENSG00000268573.1	18	32870165	5456	28297	18	32841868	18:32841868:G:A	G	A	AC=2605;AN=6052	rs4799792	0.569377	0.430623	0.998997	1.55659e-11	0.0198075	0.000999001	1.12546e-07	1	1	18	32802828	A	G	0.119872	3.62955e-11	0.088701	0.24827
RP11-158H5.7	-	2	lincRNA	ENSG00000268573.1	18	32870165	5456	-812592	18	33682757	18:33682757:C:T	C	T	AC=1518;AN=5750	rs4239394	0.736493	0.263507	0.966702	5.8618e-07	0.0184803	0.001998	0.00109506	2	2	18	33682757	C	T	0.0853724	2.53571e-06	0.192487	0.520828
RP11-158H5.7	-	2	lincRNA	ENSG00000268573.1	18	32870165	5456	-476062	18	33346227	18:33346227:G:T	G	T	AC=1730;AN=5248	rs202189503	0.67269	0.32731	0.932972	6.21413e-05	-0.014081	0.0559441	0.0677543	3	3	18	32548868	A	T	0.0711865	8.81082e-05	0.0839357	0.239197
PDZD8	-	2	protein_coding	ENSG00000165650.7	10	119133992	5976	81903	10	119052089	10:119052089:GTT:G	GTT	G	AC=1790;AN=5984	rs546113849;rs544178236	0.699902	0.300098	0.990267	3.546e-23	-0.452327	0.000999001	3.27292e-18	2	1	10	119067685	C	A	0.256789	8.161e-47	0.382642	0.929739
PDZD8	-	2	protein_coding	ENSG00000165650.7	10	119133992	5976	48881	10	119085111	10:119085111:G:A	G	A	AC=5102;AN=6018	rs2532787	0.152985	0.847015	0.993613	5.61824e-22	0.662651	0.000999001	6.38507e-17	5	2	10	119150423	A	G	-0.401899	5.76344e-118	0.454477	0.985876
PDZD8	-	2	protein_coding	ENSG00000165650.7	10	119133992	5976	-21205	10	119155197	10:119155197:G:A	G	A	AC=2370;AN=3768	rs181512	0.369239	0.630761	0.803653	1.23192e-19	-0.335008	0.000999001	4.69221e-15	4	3	10	119167736	G	A	0.154396	1.28362e-17	0.277515	0.749482
PDZD8	-	2	protein_coding	ENSG00000165650.7	10	119133992	5976	-13587	10	119147579	10:119147579:T:C	T	C	AC=745;AN=6052	rs2153714	0.876573	0.123427	0.996648	1.13171e-13	0.509635	0.000999001	1.29675e-09	6	4	10	119150423	A	G	-0.281001	4.42003e-56	0.442322	0.985096
PDZD8	-	2	protein_coding	ENSG00000165650.7	10	119133992	5976	-11053	10	119145045	10:119145045:T:C	T	C	AC=429;AN=6030	rs34868544	0.929728	0.070272	0.985541	4.47098e-11	0.278155	0.000999001	2.60778e-07	7	5	10	119145045	T	C	0.111133	8.63336e-10	0.337886	0.862124
PDZD8	-	2	protein_coding	ENSG00000165650.7	10	119133992	5976	154938	10	118979054	10:118979054:C:CAAAA	C	CAAAA	AC=4230;AN=4988	rs562125344	0.151408	0.848592	0.861148	1.16519e-07	-0.143802	0.000999001	0.00033998	8	6	10	118979054	C	CAAAA	-0.096989	8.877e-08	0.119091	0.315575
PDZD8	-	2	protein_coding	ENSG00000165650.7	10	119133992	5976	105433	10	119028559	10:119028559:A:AC	A	AC	AC=679;AN=6024	rs146198632	0.887034	0.112966	0.984243	1.08858e-06	-0.213107	0.002997	0.00271752	9	7	10	119028559	A	AC	-0.288659	3.25905e-59	0.494739	0.987781
PDZD8	-	2	protein_coding	ENSG00000165650.7	10	119133992	5976	223054	10	118910938	10:118910938:G:T	G	T	AC=83;AN=5928	rs12259674	0.985997	0.0140033	0.850289	1.47938e-06	0.354952	0.003996	0.00359577	12	8	10	118910938	G	T	0.0885846	1.04505e-06	0.138449	0.366174
PDZD8	-	2	protein_coding	ENSG00000165650.7	10	119133992	5976	584985	10	118549007	10:118549007:C:T	C	T	AC=4242;AN=5188	rs3125619	0.182895	0.817105	0.896927	1.76773e-05	0.10302	0.027972	0.0337901	11	9	10	118549007	C	T	0.0813991	7.27415e-06	0.149485	0.395406
PDZD8	-	2	protein_coding	ENSG00000165650.7	10	119133992	5976	334631	10	118799361	10:118799361:CA:C	CA	C	AC=939;AN=2090	rs71013633	0.551918	0.448082	0.642411	1.99868e-05	0.0978351	0.031968	0.0384498	13	10	10	118799361	CA	C	0.0709261	9.35179e-05	0.0674445	0.211362
PDZD8	-	2	protein_coding	ENSG00000165650.7	10	119133992	5976	-50327	10	119184319	10:119184319:G:C	G	C	AC=3375;AN=4932	rs1638674	0.316436	0.683564	0.896164	2.64871e-05	-0.0845697	0.046953	0.0484588	10	11	10	119184319	G	C	-0.0767436	2.3559e-05	0.097973	0.267479
PDZD8	-	2	protein_coding	ENSG00000165650.7	10	119133992	5976	-31067	10	119165059	10:119165059:T:C	T	C	AC=5185;AN=5696	rs181507	0.0895062	0.910494	0.891713	0.000217637	-0.212421	0.297702	0.280324	3	12	10	119133529	G	C	0.0897035	7.61891e-07	0.158653	0.422179
CCDC97	+	2	protein_coding	ENSG00000142039.3	19	41825638	5671	34658	19	41860296	19:41860296:A:G	A	G	AC=4424;AN=6058	rs1800469	0.271438	0.728562	1	4.55554e-11	-0.163499	0.000999001	6.35044e-07	1	1	19	41860296	A	G	-0.116806	1.13326e-10	0.157085	0.417433
CCDC97	+	2	protein_coding	ENSG00000142039.3	19	41825638	5671	-41285	19	41784353	19:41784353:AAT:A	AAT	A	AC=772;AN=4896	rs35369738	0.842042	0.157958	0.847696	5.17482e-08	0.169935	0.000999001	0.000204837	2	2	19	41784353	AAT	A	0.0984012	5.74435e-08	0.210957	0.574619
CCDC97	+	2	protein_coding	ENSG00000142039.3	19	41825638	5671	-630271	19	41195367	19:41195367:C:T	C	T	AC=813;AN=5562	rs7258370	0.854057	0.145943	0.932301	3.2175e-05	-0.129088	0.04995	0.0548915	3	3	19	41195367	C	T	-0.0755758	3.13194e-05	0.0926248	0.255684
C2orf69	+	2	protein_coding	ENSG00000178074.5	2	200776029	4763	9543	2	200785572	2:200785572:G:A	G	A	AC=4190;AN=6032	rs73066802	0.306086	0.693914	0.994939	3.13666e-15	-0.0978362	0.000999001	8.81964e-11	1	1	2	200785572	G	A	-0.141502	5.11888e-15	0.438871	0.984275
PEG3	-	1	protein_coding	ENSG00000198300.8	19	57352077	8210	248799	19	57103278	19:57103278:A:C	A	C	AC=3852;AN=5366	rs2869900	0.282126	0.717874	0.932406	9.731e-12	0.00377378	0.000999001	3.04669e-06	1	1	19	57103278	A	C	0.121374	2.05542e-11	0.17998	0.485105
PEG3	-	1	protein_coding	ENSG00000198300.8	19	57352077	8210	954091	19	56397986	19:56397986:G:T	G	T	AC=110;AN=5570	rs368100873	0.980378	0.0196216	0.710339	4.8532e-05	0.00642885	0.192807	0.203006	2	2	19	56397986	G	T	0.0741799	4.37862e-05	0.0863106	0.243656
SELL	-	2	protein_coding	ENSG00000188404.4	1	169679673	7884	106726	1	169572947	1:169572947:T:G	T	G	AC=2950;AN=6042	rs3917768	0.512609	0.487391	0.997849	0	-46.2653	0.000999001	0	2	1	1	169577333	A	G	-0.642931	0	0.0456232	0.413348
SELL	-	2	protein_coding	ENSG00000188404.4	1	169679673	7884	14041	1	169665632	1:169665632:T:C	T	C	AC=1710;AN=6058	rs2223286	0.719052	0.280948	1	5.1472e-237	-68.5083	0.000999001	3.07131e-189	1	2	1	169684876	A	G	-0.389237	3.80704e-110	0.277993	0.750773
SELL	-	2	protein_coding	ENSG00000188404.4	1	169679673	7884	3380	1	169676293	1:169676293:G:A	G	A	AC=4104;AN=5920	rs2205848	0.307718	0.692282	0.987032	2.46517e-162	32.7363	0.000999001	1.08055e-129	3	3	1	169676293	G	A	0.375986	2.53818e-102	0.481897	0.987204
SELL	-	2	protein_coding	ENSG00000188404.4	1	169679673	7884	-50974	1	169730647	1:169730647:G:A	G	A	AC=795;AN=5788	rs7545453	0.863912	0.136088	0.960268	2.90662e-10	-9.2647	0.000999001	4.12819e-06	4	4	1	169730647	G	A	-0.0939051	2.24871e-07	0.0983209	0.268398
SELL	-	2	protein_coding	ENSG00000188404.4	1	169679673	7884	-46359	1	169726032	1:169726032:G:T	G	T	AC=1565;AN=5954	rs10800473	0.738525	0.261475	0.989217	8.25736e-08	-10.4296	0.00599401	0.000517969	5	5	1	169925382	T	A	0.0783248	1.59198e-05	0.106629	0.297046
SELL	-	2	protein_coding	ENSG00000188404.4	1	169679673	7884	418932	1	169260741	1:169260741:G:A	G	A	AC=86;AN=5670	rs111360116	0.984645	0.0153554	0.734319	6.84322e-05	12.1787	0.103896	0.105699	6	6	1	169260741	G	A	0.0715478	8.1089e-05	0.14361	0.37975
SELL	-	2	protein_coding	ENSG00000188404.4	1	169679673	7884	27989	1	169651684	1:169651684:A:G	A	G	AC=1330;AN=5512	rs12049148	0.758602	0.241398	0.943871	0.000251196	-4.11314	0.285714	0.288707	7	7	1	169651684	A	G	-0.0579917	0.00140792	0.0430846	0.181044
CLK1	-	2	protein_coding	ENSG00000013441.11	2	201729381	5489	7599	2	201721782	2:201721782:C:T	C	T	AC=458;AN=5908	rs41271451	0.922784	0.0772156	0.957313	1.33692e-07	-0.046698	0.001998	0.000368126	1	1	2	201721782	C	T	-0.0898627	7.28155e-07	0.238694	0.641683
SAC3D1	+	1	protein_coding	ENSG00000168061.9	11	64808717	4395	-4437	11	64804280	11:64804280:G:T	G	T	AC=401;AN=6040	rs608772	0.934206	0.0657937	0.992232	1.2678e-20	-0.304842	0.000999001	3.22455e-15	1	1	11	64804280	G	T	-0.162067	2.82584e-19	0.119021	0.315503
NAP1L2	-	2	protein_coding	ENSG00000186462.7	23	72434668	2387	137107	23	72297561	23:72297561:GAC:G	GAC	G	AC=4773;AN=5870	23:72297561:GAC:G	0.186585	0.813415	0.962791	5.70114e-09	-0.0751799	0.000999001	5.80262e-06	2	1	23	72297561	GAC	G	-0.104765	7.49681e-09	0.186205	0.502808
NAP1L2	-	2	protein_coding	ENSG00000186462.7	23	72434668	2387	21075	23	72413593	23:72413593:C:T	C	T	AC=666;AN=6006	23:72413593:C:T	0.888654	0.111346	0.981358	1.82937e-08	-0.0886796	0.000999001	1.87361e-05	1	2	23	72413593	C	T	-0.100757	2.74233e-08	0.109088	0.304211
SNX3	-	2	protein_coding	ENSG00000112335.10	6	108582464	5291	-10717	6	108593181	6:108593181:G:A	G	A	AC=238;AN=5704	rs184226506	0.958547	0.0414526	0.873095	3.82327e-07	-0.905489	0.000999001	0.00119453	1	1	6	108593181	G	A	-0.0929604	2.97235e-07	0.0595096	0.197628
SNX3	-	2	protein_coding	ENSG00000112335.10	6	108582464	5291	8930	6	108573534	6:108573534:C:T	C	T	AC=66;AN=6030	rs139499260	0.988986	0.0110139	0.952224	0.000109177	-1.34767	0.123876	0.131923	2	2	6	108573534	C	T	-0.0703221	0.000107296	0.0607693	0.199609
PARP11	-	2	protein_coding	ENSG00000111224.9	12	3982608	7398	54434	12	3928174	12:3928174:A:T	A	T	AC=260;AN=6028	rs11062843	0.956916	0.0430839	0.984614	3.73459e-11	-0.13621	0.000999001	5.04382e-07	1	1	12	3928174	A	T	-0.112428	5.47739e-10	0.1767	0.475751
PARP11	-	2	protein_coding	ENSG00000111224.9	12	3982608	7398	-17283	12	3999891	12:3999891:T:C	T	C	AC=984;AN=4808	rs58529253	0.796047	0.203953	0.857326	6.58054e-08	-0.0568166	0.000999001	0.000397052	2	2	12	3971635	A	G	-0.0970022	8.8411e-08	0.19073	0.515746
COX6B2	-	2	protein_coding	ENSG00000160471.8	19	55866055	10591	705	19	55865350	19:55865350:G:A	G	A	AC=2956;AN=4994	rs12461665	0.407828	0.592172	0.913907	8.5537e-36	0.019516	0.000999001	4.26398e-12	1	1	19	55865350	G	A	0.191975	1.55709e-26	0.503957	0.988178
COX6B2	-	2	protein_coding	ENSG00000160471.8	19	55866055	10591	15786	19	55850269	19:55850269:G:A	G	A	AC=1538;AN=4704	rs1870073	0.674337	0.325663	0.884779	2.14604e-12	-0.0117816	0.004995	0.00151889	2	2	19	55839532	C	T	-0.114979	2.2033e-10	0.092614	0.255663
COX6B2	-	2	protein_coding	ENSG00000160471.8	19	55866055	10591	-348332	19	56214387	19:56214387:A:C	A	C	AC=131;AN=5570	rs113712894	0.976691	0.0233088	0.734571	2.76056e-07	0.0191035	0.122877	0.13243	3	3	19	56214387	A	C	0.0921383	3.78088e-07	0.144739	0.382708
COX6B2	-	2	protein_coding	ENSG00000160471.8	19	55866055	10591	-7587	19	55873642	19:55873642:C:T	C	T	AC=4910;AN=5900	rs4252574	0.166501	0.833499	0.979233	4.19728e-07	-0.0087234	0.145854	0.154608	4	4	19	55873642	C	T	-0.0882907	1.13477e-06	0.0949478	0.260376
NUDT15	+	2	protein_coding	ENSG00000136159.3	13	48611703	6885	-584	13	48611119	13:48611119:C:CA	C	CA	AC=4080;AN=5586	rs367747797	0.269298	0.730702	0.951016	2.6149e-10	-0.0762597	0.000999001	1.23813e-06	1	1	13	48611119	C	CA	-0.113403	3.87706e-10	0.269526	0.726776
NUDT15	+	2	protein_coding	ENSG00000136159.3	13	48611703	6885	185727	13	48797430	13:48797430:G:C	G	C	AC=417;AN=5430	rs9526463	0.923976	0.0760244	0.872473	0.000311739	0.0698388	0.254745	0.254471	2	2	13	48797430	G	C	0.0648464	0.000355354	0.0517275	0.186999
PTPRF	+	2	protein_coding	ENSG00000142949.12	1	44078811	5343	913180	1	44991991	1:44991991:A:G	A	G	AC=739;AN=5244	rs12749503	0.859672	0.140328	0.887434	1.59405e-05	-0.00889784	0.026973	0.0233236	2	1	1	44991991	A	G	-0.0776022	1.90599e-05	0.150631	0.398582
PTPRF	+	2	protein_coding	ENSG00000142949.12	1	44078811	5343	-43921	1	44034890	1:44034890:GC:G	GC	G	AC=3805;AN=5112	rs11313129	0.256684	0.743316	0.906282	1.67132e-05	0.00895205	0.028971	0.0246167	1	2	1	44034890	GC	G	0.0634232	0.000478242	0.0628499	0.203139
PTPRF	+	2	protein_coding	ENSG00000142949.12	1	44078811	5343	133322	1	44212133	1:44212133:AT:A	AT	A	AC=3771;AN=4992	rs35545005	0.246382	0.753618	0.896236	0.000179443	0.00782585	0.177822	0.174137	3	3	1	44165646	C	T	0.0588223	0.0012002	0.0346568	0.176746
SNORD116-20	+	2	lincRNA	ENSG00000261069.2	15	25333951	11034	5125	15	25339076	15:25339076:A:G	A	G	AC=143;AN=5728	rs77873907	0.975298	0.0247019	0.819358	5.44173e-12	-0.0723195	0.000999001	1.29811e-07	1	1	15	25339076	A	G	-0.123265	9.94772e-12	0.306046	0.810061
SNORD116-20	+	2	lincRNA	ENSG00000261069.2	15	25333951	11034	-714646	15	24619305	15:24619305:C:A	C	A	AC=951;AN=5986	rs2883514	0.84062	0.15938	0.98935	5.04748e-05	0.020226	0.0999001	0.113555	2	2	15	24619305	C	A	0.0731799	5.54703e-05	0.0411392	0.180143
GNPDA2	-	1	protein_coding	ENSG00000163281.7	4	44728605	7345	3271	4	44725334	4:44725334:G:C	G	C	AC=1259;AN=6054	rs11724396	0.792903	0.207097	0.99935	0	0.264096	0.000999001	3.78158e-320	1	1	4	44725334	G	C	0.641308	0	0.296054	0
GNPDA2	-	1	protein_coding	ENSG00000163281.7	4	44728605	7345	88431	4	44640174	4:44640174:GC:G	GC	G	AC=499;AN=6034	rs34148373	0.918285	0.0817152	0.992656	3.17688e-10	-0.0609154	0.000999001	1.00794e-06	2	2	4	44635277	T	G	-0.0941551	2.08777e-07	0.102487	0.282128
GNPDA2	-	1	protein_coding	ENSG00000163281.7	4	44728605	7345	-171992	4	44900597	4:44900597:C:T	C	T	AC=252;AN=5706	rs73187017	0.956321	0.0436793	0.889469	8.72946e-06	0.0525846	0.010989	0.0106844	3	3	4	44900597	C	T	0.0673722	0.000206762	0.0751276	0.223895
LATS2	-	2	protein_coding	ENSG00000150457.7	13	21597268	7751	-58707	13	21655975	13:21655975:G:T	G	T	AC=4420;AN=6044	rs9671117	0.268013	0.731987	0.997947	5.13272e-28	0.229394	0.000999001	3.55146e-22	2	1	13	21646897	A	G	0.163787	1.17031e-19	0.174863	0.470486
LATS2	-	2	protein_coding	ENSG00000150457.7	13	21597268	7751	-51127	13	21648395	13:21648395:A:AC	A	AC	AC=3848;AN=6036	rs35276678	0.361533	0.638467	0.99685	2.72283e-16	-0.140368	0.000999001	9.13371e-12	3	2	13	21637808	C	G	0.185865	6.02109e-25	0.43534	0.98295
LATS2	-	2	protein_coding	ENSG00000150457.7	13	21597268	7751	77269	13	21519999	13:21519999:C:CAATAAA	C	CAATAAA	AC=4211;AN=5730	rs71200318	0.264064	0.735936	0.968259	7.06418e-09	0.0773434	0.000999001	3.45481e-05	4	3	13	21519081	C	T	0.0968155	9.36074e-08	0.0997166	0.272505
LATS2	-	2	protein_coding	ENSG00000150457.7	13	21597268	7751	-18217	13	21615485	13:21615485:T:C	T	C	AC=4443;AN=6016	rs9509497	0.260714	0.739286	0.996088	1.3859e-08	-0.120023	0.000999001	6.23067e-05	1	4	13	21640534	C	A	-0.0725741	6.39238e-05	0.0673458	0.211188
LATS2	-	2	protein_coding	ENSG00000150457.7	13	21597268	7751	53590	13	21543678	13:21543678:G:A	G	A	AC=1626;AN=4850	rs629090	0.665056	0.334944	0.897574	2.84327e-07	-0.0681675	0.000999001	0.000960664	5	5	13	21543678	G	A	-0.0762675	2.64716e-05	0.0990199	0.270371
LATS2	-	2	protein_coding	ENSG00000150457.7	13	21597268	7751	77582	13	21519686	13:21519686:T:G	T	G	AC=329;AN=5812	rs9550681	0.943212	0.0567876	0.922138	3.95868e-06	0.100622	0.00599401	0.0104142	6	6	13	21519686	T	G	0.11725	9.62822e-11	0.163489	0.436936
LATS2	-	2	protein_coding	ENSG00000150457.7	13	21597268	7751	-888824	13	22486092	13:22486092:G:A	G	A	AC=1361;AN=5214	rs112023598	0.7383	0.2617	0.915797	2.2266e-05	-0.0510818	0.045954	0.049396	7	7	13	22486092	G	A	-0.0760133	2.81638e-05	0.0971172	0.265319
CACNG8	+	2	protein_coding	ENSG00000142408.2	19	54466294	11327	29638	19	54495932	19:54495932:A:G	A	G	AC=3630;AN=6058	rs3810244	0.399581	0.600419	1	1.09258e-22	-0.0981855	0.000999001	9.70558e-17	1	1	19	54495932	A	G	-0.23798	2.8885e-40	0.216591	0.589898
CACNG8	+	2	protein_coding	ENSG00000142408.2	19	54466294	11327	12481	19	54478775	19:54478775:A:G	A	G	AC=2009;AN=5888	rs2014540	0.659197	0.340803	0.986254	1.52692e-13	-0.0790041	0.000999001	2.86537e-08	3	2	19	54478775	A	G	-0.209676	1.92584e-31	0.253546	0.679613
CACNG8	+	2	protein_coding	ENSG00000142408.2	19	54466294	11327	-127231	19	54339063	19:54339063:T:C	T	C	AC=594;AN=1658	rs192820191	0.642019	0.357981	0.591177	1.76812e-06	0.0309232	0.013986	0.0160912	5	3	19	54339063	T	C	0.0922219	3.68982e-07	0.144984	0.383352
CACNG8	+	2	protein_coding	ENSG00000142408.2	19	54466294	11327	-124366	19	54341928	19:54341928:C:A	C	A	AC=59;AN=5368	rs117400432	0.988909	0.0110909	0.569924	3.31486e-05	0.074917	0.157842	0.160474	6	4	19	54341928	C	A	0.0783786	1.57067e-05	0.0841317	0.23956
CACNG8	+	2	protein_coding	ENSG00000142408.2	19	54466294	11327	186327	19	54652621	19:54652621:G:A	G	A	AC=1319;AN=4606	rs2289147	0.713257	0.286743	0.863989	3.58752e-05	0.0233549	0.164835	0.169731	4	5	19	54532739	T	C	0.0731202	5.62526e-05	0.0421019	0.180604
NME2	+	2	protein_coding	ENSG00000011052.17	17	49230997	5788	6955	17	49237952	17:49237952:C:A	C	A	AC=221;AN=5876	rs76221971	0.962409	0.0375915	0.920466	1.29826e-313	-8.61789	0.000999001	2.86881e-273	1	1	17	49237952	C	A	-0.59925	9.12543e-295	0.513984	0.988595
NME2	+	2	protein_coding	ENSG00000011052.17	17	49230997	5788	12807	17	49243804	17:49243804:A:T	A	T	AC=3070;AN=6004	rs1062386	0.487146	0.512854	0.994443	1.53267e-138	-2.14547	0.000999001	8.82532e-119	2	2	17	49243804	A	T	-0.419412	2.33469e-129	0.514893	0.988632
NME2	+	2	protein_coding	ENSG00000011052.17	17	49230997	5788	-203785	17	49027212	17:49027212:A:G	A	G	AC=770;AN=5778	rs17693866	0.866002	0.133998	0.949471	2.92016e-05	0.494873	0.0519481	0.0513816	3	3	17	49027212	A	G	0.0741618	4.39753e-05	0.07863	0.229708
NME2	+	2	protein_coding	ENSG00000011052.17	17	49230997	5788	-651520	17	48579477	17:48579477:G:A	G	A	AC=141;AN=5534	rs72834190	0.974788	0.0252116	0.756116	9.57838e-05	0.886411	0.155844	0.141075	4	4	17	48579477	G	A	0.0697804	0.000121263	0.0923512	0.255158
ACSF3	+	1	protein_coding	ENSG00000176715.11	16	89217008	9273	-49870	16	89167138	16:89167138:G:C	G	C	AC=490;AN=6014	rs11547019	0.918994	0.0810065	0.989053	4.06369e-45	-0.147547	0.000999001	6.87217e-35	2	1	16	89167138	G	C	-0.255351	2.70523e-46	0.231889	0.626215
ACSF3	+	1	protein_coding	ENSG00000176715.11	16	89217008	9273	-43923	16	89173085	16:89173085:C:G	C	G	AC=624;AN=5786	rs11648364	0.89305	0.10695	0.944854	6.27933e-35	0.117195	0.000999001	2.93427e-26	1	2	16	89173085	C	G	0.213456	1.50078e-32	0.381591	0.928406
ACSF3	+	1	protein_coding	ENSG00000176715.11	16	89217008	9273	-57069	16	89159939	16:89159939:T:C	T	C	AC=1456;AN=5238	rs35722116	0.722119	0.277881	0.924912	8.5067e-17	-0.0564274	0.000999001	3.02187e-11	3	3	16	89159939	T	C	-0.144766	1.18202e-15	0.322765	0.837266
ACSF3	+	1	protein_coding	ENSG00000176715.11	16	89217008	9273	112215	16	89329223	16:89329223:G:A	G	A	AC=903;AN=5822	rs3114856	0.846089	0.153911	0.96592	6.40502e-09	0.0453915	0.001998	7.94127e-05	4	4	16	89329223	G	A	0.113324	3.98742e-10	0.159529	0.424845
ACSF3	+	1	protein_coding	ENSG00000176715.11	16	89217008	9273	480437	16	89697445	16:89697445:C:T	C	T	AC=83;AN=5978	rs142504280	0.986116	0.0138844	0.909422	1.35633e-05	0.099648	0.042957	0.0457311	5	5	16	89697445	C	T	0.0813015	7.46041e-06	0.112233	0.309806
CSTB	-	2	protein_coding	ENSG00000160213.5	21	45196187	7837	-471348	21	45667535	21:45667535:G:A	G	A	AC=62;AN=6022	rs144363661	0.989945	0.0100551	0.943915	1.1542e-21	-3.50733	0.000999001	9.94004e-17	2	1	21	45667535	G	A	-0.129879	7.20411e-13	0.426593	0.977787
CSTB	-	2	protein_coding	ENSG00000160213.5	21	45196187	7837	42013	21	45154174	21:45154174:CAG:C	CAG	C	AC=959;AN=6028	rs3216365	0.841108	0.158892	0.992029	5.16203e-15	0.754994	0.000999001	1.00882e-10	3	2	21	45154174	CAG	C	0.0984176	5.71512e-08	0.161061	0.429521
CSTB	-	2	protein_coding	ENSG00000160213.5	21	45196187	7837	-73893	21	45270080	21:45270080:T:C	T	C	AC=113;AN=6044	rs539008065	0.981422	0.0185784	0.982515	1.03199e-14	3.55008	0.000999001	2.18133e-10	15	3	21	45387159	C	A	0.0938686	2.27321e-07	0.124708	0.326021
CSTB	-	2	protein_coding	ENSG00000160213.5	21	45196187	7837	-18859	21	45215046	21:45215046:T:C	T	C	AC=2610;AN=5960	rs2838371	0.562602	0.437398	0.991691	1.14665e-14	-1.60589	0.000999001	1.8047e-10	16	4	21	45039780	C	T	0.0686268	0.000156911	0.0783621	0.229245
CSTB	-	2	protein_coding	ENSG00000160213.5	21	45196187	7837	278180	21	44918007	21:44918007:G:A	G	A	AC=68;AN=5988	rs150534755	0.98841	0.0115899	0.877536	1.2459e-14	2.37451	0.000999001	2.52189e-10	7	5	21	44918007	G	A	0.111782	6.87772e-10	0.318486	0.830438
CSTB	-	2	protein_coding	ENSG00000160213.5	21	45196187	7837	-505107	21	45701294	21:45701294:G:A	G	A	AC=209;AN=5970	rs145070872	0.965641	0.0343586	0.949017	4.75697e-14	2.58297	0.000999001	6.48519e-10	6	6	21	45701294	G	A	0.0710625	9.0647e-05	0.0759404	0.225205
CSTB	-	2	protein_coding	ENSG00000160213.5	21	45196187	7837	-140872	21	45337059	21:45337059:G:A	G	A	AC=80;AN=5948	rs73371143	0.986216	0.013784	0.902329	4.51103e-12	1.68762	0.000999001	4.18003e-08	9	7	21	45337059	G	A	0.0889396	9.45716e-07	0.215426	0.586828
CSTB	-	2	protein_coding	ENSG00000160213.5	21	45196187	7837	-520082	21	45716269	21:45716269:G:A	G	A	AC=67;AN=6058	rs145370269	0.989201	0.0107995	1	1.08506e-09	-1.87402	0.000999001	6.68974e-06	11	8	21	45716269	G	A	-0.0805808	8.98493e-06	0.138113	0.365276
CSTB	-	2	protein_coding	ENSG00000160213.5	21	45196187	7837	-150371	21	45346558	21:45346558:G:C	G	C	AC=152;AN=5984	rs557368807	0.974869	0.0251305	0.949591	1.18473e-09	-3.573	0.000999001	6.63191e-06	19	9	21	45279531	G	A	-0.108219	2.3572e-09	0.265439	0.714645
CSTB	-	2	protein_coding	ENSG00000160213.5	21	45196187	7837	-58964	21	45255151	21:45255151:C:T	C	T	AC=553;AN=6020	rs2838422	0.907203	0.0927969	0.99193	3.36492e-09	0.863325	0.000999001	1.64404e-05	17	10	21	44747766	T	TA	0.0596749	0.00101671	0.0229879	0.162482
CSTB	-	2	protein_coding	ENSG00000160213.5	21	45196187	7837	191	21	45195996	21:45195996:A:G	A	G	AC=607;AN=5744	rs6369	0.89428	0.10572	0.942702	5.47216e-09	-2.06254	0.000999001	2.98437e-05	18	11	21	45195996	A	G	-0.218749	3.87537e-34	0.235738	0.63491
CSTB	-	2	protein_coding	ENSG00000160213.5	21	45196187	7837	-537503	21	45733690	21:45733690:G:A	G	A	AC=79;AN=6024	rs188096454	0.987034	0.012966	0.949386	1.20699e-08	-2.17356	0.000999001	5.41436e-05	10	12	21	45733690	G	A	-0.0633249	0.000488044	0.0369404	0.177825
CSTB	-	2	protein_coding	ENSG00000160213.5	21	45196187	7837	161944	21	45034243	21:45034243:CA:C	CA	C	AC=651;AN=3712	rs142666316	0.824488	0.175512	0.736858	8.32173e-08	-0.426777	0.000999001	0.00031592	24	13	21	45034243	CA	C	-0.0905903	5.91502e-07	0.254122	0.681251
CSTB	-	2	protein_coding	ENSG00000160213.5	21	45196187	7837	-667282	21	45863469	21:45863469:C:G	C	G	AC=198;AN=5812	rs148182772	0.966028	0.0339724	0.881024	9.20551e-08	0.800376	0.000999001	0.000360686	27	14	21	45863469	C	G	0.100827	2.68196e-08	0.213791	0.582433
CSTB	-	2	protein_coding	ENSG00000160213.5	21	45196187	7837	-237144	21	45433331	21:45433331:T:G	T	G	AC=90;AN=6012	rs139374203	0.984898	0.0151023	0.938861	3.89792e-07	7.81465	0.001998	0.00131185	25	15	21	44747766	T	TA	0.061014	0.000780187	0.029983	0.173999
CSTB	-	2	protein_coding	ENSG00000160213.5	21	45196187	7837	-825343	21	46021530	21:46021530:A:C	A	C	AC=97;AN=4874	rs587751683	0.980345	0.019655	0.554947	5.0555e-07	-0.759454	0.004995	0.00161368	12	16	21	46021530	A	C	-0.0863647	1.93467e-06	0.227353	0.615939
CSTB	-	2	protein_coding	ENSG00000160213.5	21	45196187	7837	348367	21	44847820	21:44847820:C:A	C	A	AC=289;AN=5822	rs58548854	0.950386	0.0496145	0.916695	1.14766e-06	0.578255	0.00699301	0.00337833	23	17	21	44847820	C	A	0.0896975	7.63187e-07	0.1772	0.47718
CSTB	-	2	protein_coding	ENSG00000160213.5	21	45196187	7837	500220	21	44695967	21:44695967:G:A	G	A	AC=117;AN=4808	rs200624922	0.975967	0.0240326	0.595507	1.5434e-06	-0.66139	0.00799201	0.00448882	20	18	21	44695967	G	A	-0.0824934	5.46723e-06	0.168955	0.453346
CSTB	-	2	protein_coding	ENSG00000160213.5	21	45196187	7837	-401156	21	45597343	21:45597343:G:A	G	A	AC=80;AN=5986	rs149462741	0.986782	0.013218	0.900091	1.96435e-06	-1.18707	0.010989	0.00556763	4	19	21	45597343	G	A	-0.0869405	1.65135e-06	0.215066	0.585868
CSTB	-	2	protein_coding	ENSG00000160213.5	21	45196187	7837	-30117	21	45226304	21:45226304:A:G	A	G	AC=1428;AN=6058	rs6518323	0.765152	0.234848	1	4.35394e-06	-1.60135	0.016983	0.0107866	21	20	21	45214807	GAC	G	0.291033	3.32556e-60	0.170468	0.457772
CSTB	-	2	protein_coding	ENSG00000160213.5	21	45196187	7837	-291141	21	45487328	21:45487328:G:A	G	A	AC=89;AN=6036	rs143722971	0.985118	0.0148819	0.958962	1.30374e-05	-6.88263	0.031968	0.030339	26	21	21	44747766	T	TA	0.0647786	0.00036047	0.0466344	0.182727
CSTB	-	2	protein_coding	ENSG00000160213.5	21	45196187	7837	117883	21	45078304	21:45078304:G:C	G	C	AC=136;AN=6048	rs79518293	0.977397	0.0226025	0.991145	1.64706e-05	-0.791888	0.033966	0.0358564	28	22	21	44913366	G	A	-0.0776217	1.89678e-05	0.0782766	0.229098
CSTB	-	2	protein_coding	ENSG00000160213.5	21	45196187	7837	-280050	21	45476237	21:45476237:C:G	C	G	AC=131;AN=5932	rs73227001	0.978275	0.0217248	0.909117	1.78808e-05	-1.01885	0.036963	0.0392143	22	23	21	44747766	T	TA	0.0602401	0.00090977	0.02529	0.168688
CSTB	-	2	protein_coding	ENSG00000160213.5	21	45196187	7837	34865	21	45161322	21:45161322:CG:C	CG	C	AC=3219;AN=4728	rs377475538	0.319571	0.680429	0.888684	4.21906e-05	0.278641	0.0789211	0.083088	13	24	21	44747766	T	TA	0.0649604	0.000346917	0.0467978	0.182819
CSTB	-	2	protein_coding	ENSG00000160213.5	21	45196187	7837	-192457	21	45388644	21:45388644:A:G	A	G	AC=2725;AN=5302	rs2070542	0.483931	0.516069	0.941453	6.91087e-05	-0.241387	0.11988	0.129265	29	25	21	45373636	G	A	-0.0672778	0.000211061	0.0457325	0.18225
CSTB	-	2	protein_coding	ENSG00000160213.5	21	45196187	7837	-36135	21	45232322	21:45232322:T:C	T	C	AC=2645;AN=5964	rs9985006	0.557157	0.442843	0.993577	7.47207e-05	1.0599	0.12987	0.134656	5	26	21	45438572	CA	C	0.0594272	0.00106715	0.0260719	0.16991
CSTB	-	2	protein_coding	ENSG00000160213.5	21	45196187	7837	-567932	21	45764119	21:45764119:C:G	C	G	AC=2275;AN=6050	rs11088948	0.624597	0.375403	0.998133	9.28881e-05	0.224895	0.157842	0.163877	30	27	21	45764119	C	G	0.0690231	0.000143678	0.0438185	0.181365
CSTB	-	2	protein_coding	ENSG00000160213.5	21	45196187	7837	-171362	21	45367549	21:45367549:C:A	C	A	AC=122;AN=5930	rs150098700	0.979242	0.0207578	0.883019	0.000125548	0.811065	0.207792	0.21281	1	28	21	45367549	C	A	0.0613563	0.000728514	0.0403696	0.179738
SIT1	-	2	protein_coding	ENSG00000137078.4	9	35650907	5316	13786	9	35637121	9:35637121:C:T	C	T	AC=382;AN=5770	rs114289683	0.933096	0.0669038	0.920869	0.000279568	-0.0565674	0.271728	0.251105	1	1	9	35636718	C	T	-0.0723851	6.68022e-05	0.0594382	0.197519
IL2RG	-	1	protein_coding	ENSG00000147168.8	23	70331404	3345	-2829	23	70334233	23:70334233:G:A	G	A	AC=1749;AN=5946	23:70334233:G:A	0.704762	0.295238	0.979525	5.11508e-136	-3.3491	0.000999001	2.01637e-111	1	1	23	70334233	G	A	-0.423059	8.12296e-132	0.377799	0.923457
IL2RG	-	1	protein_coding	ENSG00000147168.8	23	70331404	3345	-76536	23	70407940	23:70407940:C:A	C	A	AC=180;AN=5840	23:70407940:C:A	0.9699	0.0301003	0.856719	0.000120913	1.25729	0.100899	0.0988022	2	2	23	70407940	C	A	0.0704607	0.000103976	0.0872388	0.245437
HDDC3	-	2	protein_coding	ENSG00000184508.6	15	91475706	7588	-12970	15	91488676	15:91488676:T:C	T	C	AC=2315;AN=5828	rs4932379	0.603119	0.396881	0.981021	1.69034e-08	-0.101899	0.000999001	8.1738e-05	1	1	15	91494430	C	T	-0.101342	2.27606e-08	0.113824	0.311449
HDDC3	-	2	protein_coding	ENSG00000184508.6	15	91475706	7588	9444	15	91466262	15:91466262:C:T	C	T	AC=522;AN=6020	rs35831960	0.913502	0.0864979	0.989338	1.22015e-06	0.138505	0.002997	0.00365902	2	2	15	91466262	C	T	0.126344	2.98122e-12	0.179119	0.482654
GOLGA1	-	2	protein_coding	ENSG00000136935.9	9	127710771	5027	93979	9	127616792	9:127616792:AAC:A	AAC	A	AC=3464;AN=5982	rs530635224;rs63070862	0.420098	0.579902	0.991028	6.10624e-53	-0.154324	0.000999001	1.01789e-43	1	1	9	127616792	AAC	A	-0.261134	2.08372e-48	0.488051	0.987484
GOLGA1	-	2	protein_coding	ENSG00000136935.9	9	127710771	5027	-437620	9	128148391	9:128148391:T:C	T	C	AC=227;AN=6058	rs10986735	0.962121	0.0378788	1	1.21111e-05	-0.112904	0.012987	0.0157458	2	2	9	128148391	T	C	-0.0763491	2.59491e-05	0.0724046	0.219571
GOLGA1	-	2	protein_coding	ENSG00000136935.9	9	127710771	5027	-209204	9	127919975	9:127919975:G:GT	G	GT	AC=5363;AN=5458	rs11375288	0.0173648	0.982635	0.669063	2.91326e-05	-0.125904	0.036963	0.0344508	3	3	9	127919975	G	GT	-0.0738555	4.72935e-05	0.142302	0.37633
TMEM45B	+	1	protein_coding	ENSG00000151715.3	11	129720227	6508	-17756	11	129702471	11:129702471:G:A	G	A	AC=688;AN=5956	rs10894149	0.884552	0.115448	0.981671	1.23117e-124	-0.605395	0.000999001	3.86597e-84	1	1	11	129697106	C	T	-0.378132	1.45199e-103	0.134628	0.355657
TMEM45B	+	1	protein_coding	ENSG00000151715.3	11	129720227	6508	4759	11	129724986	11:129724986:C:T	C	T	AC=3284;AN=6048	rs2323774	0.456894	0.543106	0.998688	2.1897e-46	0.252972	0.000999001	3.51415e-30	2	2	11	129723158	G	A	0.212697	2.51477e-32	0.400286	0.951199
TMEM45B	+	1	protein_coding	ENSG00000151715.3	11	129720227	6508	-52147	11	129668080	11:129668080:C:T	C	T	AC=2326;AN=6058	rs491027	0.617021	0.382979	1	6.70047e-12	0.122063	0.002997	1.53244e-06	3	3	11	129668080	C	T	0.104665	7.74832e-09	0.131749	0.346914
TMEM45B	+	1	protein_coding	ENSG00000151715.3	11	129720227	6508	-1965	11	129718262	11:129718262:G:A	G	A	AC=188;AN=6040	rs144938284	0.969114	0.0308862	0.98294	3.20891e-05	0.179525	0.110889	0.112477	4	4	11	129718262	G	A	0.0726673	6.25476e-05	0.0648612	0.20673
TMEM45B	+	1	protein_coding	ENSG00000151715.3	11	129720227	6508	-510966	11	129209261	11:129209261:T:G	T	G	AC=374;AN=4908	rs199530065	0.924363	0.0756369	0.820976	8.13986e-05	0.0944752	0.192807	0.219767	5	5	11	129209261	T	G	0.0726436	6.28957e-05	0.0455554	0.182162
FLYWCH1	+	1	protein_coding	ENSG00000059122.12	16	2988405	5435	-2172	16	2986233	16:2986233:G:T	G	T	AC=997;AN=6058	rs9933986	0.8343	0.1657	1	1.91047e-57	1.81553	0.000999001	8.69741e-47	3	1	16	2991354	T	C	0.48761	1.03663e-180	0.332264	0.852772
FLYWCH1	+	1	protein_coding	ENSG00000059122.12	16	2988405	5435	292	16	2988697	16:2988697:TCCGCCTCCCGGGTTCACACCATTCTCCTGC:T	TCCGCCTCCCGGGTTCACACCATTCTCCTGC	T	AC=1768;AN=5924	rs562410596	0.70277	0.29723	0.987489	6.84485e-57	1.71306	0.000999001	4.10753e-46	4	2	16	3005358	C	A	0.652725	0	0	0
FLYWCH1	+	1	protein_coding	ENSG00000059122.12	16	2988405	5435	-61926	16	2926479	16:2926479:G:A	G	A	AC=1830;AN=5630	rs7200318	0.673257	0.326743	0.960051	2.50269e-16	0.166067	0.000999001	2.09198e-11	5	3	16	2960968	A	G	0.139965	1.00918e-14	0.103225	0.284855
FLYWCH1	+	1	protein_coding	ENSG00000059122.12	16	2988405	5435	-1565	16	2986840	16:2986840:G:C	G	C	AC=744;AN=5974	rs2074358	0.874918	0.125082	0.984566	2.46302e-15	2.1298	0.000999001	1.32223e-10	6	4	16	2946541	G	A	0.456036	1.77162e-155	0.516801	0.988709
FLYWCH1	+	1	protein_coding	ENSG00000059122.12	16	2988405	5435	-3047	16	2985358	16:2985358:T:C	T	C	AC=672;AN=5996	rs7194018	0.887333	0.112667	0.984634	1.05618e-10	-1.75918	0.001998	1.27849e-06	7	5	16	2946541	G	A	0.294483	1.16064e-61	0.508513	0.988369
FLYWCH1	+	1	protein_coding	ENSG00000059122.12	16	2988405	5435	-18204	16	2970201	16:2970201:C:G	C	G	AC=133;AN=5702	rs11644750	0.976533	0.0234669	0.797802	1.96494e-06	0.294298	0.00599401	0.00564598	8	6	16	2970201	C	G	0.0731057	5.64453e-05	0.1007	0.275752
FLYWCH1	+	1	protein_coding	ENSG00000059122.12	16	2988405	5435	107917	16	3096322	16:3096322:C:T	C	T	AC=138;AN=5710	rs187317457	0.975889	0.0241108	0.809833	1.99816e-05	0.22656	0.04995	0.0431332	9	7	16	3096322	C	T	0.0719413	7.40481e-05	0.0954315	0.261421
FLYWCH1	+	1	protein_coding	ENSG00000059122.12	16	2988405	5435	850495	16	3838900	16:3838900:A:C	A	C	AC=1363;AN=5628	rs62037859	0.757712	0.242288	0.950668	0.000140286	0.0773224	0.193806	0.204512	10	8	16	3838900	A	C	0.0681969	0.000172558	0.0455213	0.182145
DBN1	-	1	protein_coding	ENSG00000113758.9	5	176900623	6466	9019	5	176891604	5:176891604:CAATA:C	CAATA	C	AC=2916;AN=5812	rs112701264	0.497648	0.502352	0.977151	2.82886e-93	-0.336588	0.000999001	1.1755e-79	1	1	5	176891604	CAATA	C	-0.329639	1.0754e-77	0.197807	0.53643
IL1RN	+	1	protein_coding	ENSG00000136689.14	2	113885153	6175	-14490	2	113870663	2:113870663:G:A	G	A	AC=778;AN=5982	rs17042917	0.869899	0.130101	0.985224	7.11545e-16	1.09996	0.000999001	2.20956e-08	1	1	2	113870663	G	A	0.145926	6.9644e-16	0.297363	0.794434
IL1RN	+	1	protein_coding	ENSG00000136689.14	2	113885153	6175	83650	2	113968803	2:113968803:T:G	T	G	AC=1429;AN=5988	rs1015753	0.760111	0.239889	0.991996	2.49396e-06	0.499184	0.033966	0.0337964	2	2	2	113989236	C	T	0.084399	3.29698e-06	0.0256051	0.169232
IL1RN	+	1	protein_coding	ENSG00000136689.14	2	113885153	6175	-518303	2	113366850	2:113366850:T:C	T	C	AC=103;AN=6046	rs142307511	0.982547	0.0174531	0.970655	1.15213e-05	1.58852	0.0799201	0.0819688	3	3	2	113366850	T	C	0.0771353	2.13938e-05	0.0832287	0.237896
IL1RN	+	1	protein_coding	ENSG00000136689.14	2	113885153	6175	-271173	2	113613980	2:113613980:A:T	A	T	AC=216;AN=5342	rs72825563	0.959978	0.0400219	0.776159	1.80305e-05	0.907923	0.102897	0.104337	4	4	2	113613980	A	T	0.0772957	2.05627e-05	0.0569836	0.193863
ATP5F1	+	2	protein_coding	ENSG00000116459.6	1	111992304	7278	8040	1	112000344	1:112000344:T:G	T	G	AC=1956;AN=6058	rs12039707	0.675371	0.324629	1	1.0224e-40	-0.401024	0.000999001	5.51137e-32	1	1	1	112000344	T	G	-0.235448	1.99508e-39	0.149661	0.39589
ATP5F1	+	2	protein_coding	ENSG00000116459.6	1	111992304	7278	67233	1	112059537	1:112059537:T:G	T	G	AC=409;AN=5878	rs77658640	0.930897	0.069103	0.945893	7.71217e-05	-0.213288	0.134865	0.139465	2	2	1	112059537	T	G	-0.0692616	0.000136231	0.0624049	0.202363
DDC8	-	1	protein_coding	ENSG00000178404.5	17	76899281	8159	-13729	17	76913010	17:76913010:C:T	C	T	AC=474;AN=5972	rs7222767	0.921328	0.0786719	0.975715	5.94811e-87	-0.418026	0.000999001	9.22953e-73	1	1	17	76913010	C	T	-0.337359	1.63473e-81	0.277735	0.750077
DDC8	-	1	protein_coding	ENSG00000178404.5	17	76899281	8159	22512	17	76876769	17:76876769:C:A	C	A	AC=4881;AN=6030	rs8082515	0.190576	0.809424	0.996164	1.24714e-25	0.143481	0.000999001	8.64922e-20	2	2	17	76876769	C	A	0.194473	3.36991e-27	0.283256	0.764283
DDC8	-	1	protein_coding	ENSG00000178404.5	17	76899281	8159	-25565	17	76924846	17:76924846:T:C	T	C	AC=3788;AN=5868	rs7221565	0.355123	0.644877	0.98266	1.00354e-10	0.0730841	0.000999001	1.4437e-06	3	3	17	76924846	T	C	0.120939	2.42572e-11	0.391888	0.941019
EEF1E1	-	1	protein_coding	ENSG00000124802.7	6	8102279	8084	30607	6	8071672	6:8071672:A:T	A	T	AC=1517;AN=5686	rs9378519	0.732051	0.267949	0.961214	1.85515e-22	-0.117619	0.000999001	1.03006e-17	1	1	6	8071672	A	T	-0.172737	1.01901e-21	0.2148	0.585156
EEF1E1	-	1	protein_coding	ENSG00000124802.7	6	8102279	8084	96628	6	8005651	6:8005651:G:A	G	A	AC=5031;AN=5980	rs6597294	0.159536	0.840464	0.990086	1.65835e-05	-0.0611226	0.02997	0.0310777	2	2	6	8005651	G	A	-0.0762368	2.66708e-05	0.0192726	0.14528
EEF1E1	-	1	protein_coding	ENSG00000124802.7	6	8102279	8084	185333	6	7916946	6:7916946:G:A	G	A	AC=63;AN=6018	rs187263237	0.989779	0.0102206	0.930697	0.000124551	-0.192995	0.164835	0.17482	3	3	6	7916946	G	A	-0.0694932	0.000129344	0.0749884	0.223672
CLP1	+	1	protein_coding	ENSG00000172409.5	11	57425235	6449	219099	11	57644334	11:57644334:A:G	A	G	AC=2047;AN=5994	rs6591434	0.658787	0.341213	0.992902	7.50767e-07	0.0668224	0.001998	0.00119153	1	1	11	57644334	A	G	0.0884667	1.08017e-06	0.125968	0.329398
CLP1	+	1	protein_coding	ENSG00000172409.5	11	57425235	6449	316923	11	57742158	11:57742158:T:A	T	A	AC=95;AN=5764	rs572884075	0.983407	0.0165933	0.795669	0.000105029	-0.171683	0.0829171	0.0855896	2	2	11	57742158	T	A	-0.0711966	8.79045e-05	0.129458	0.339762
CLP1	+	1	protein_coding	ENSG00000172409.5	11	57425235	6449	709358	11	58134593	11:58134593:T:TAC	T	TAC	AC=2620;AN=4610	rs149015809	0.433164	0.566836	0.885303	0.000288515	0.0506632	0.194805	0.19184	3	3	11	57689878	AC	A	-0.0659004	0.000284116	0.0722988	0.219403
ADCY10	-	2	protein_coding	ENSG00000143199.13	1	167883327	6720	-252886	1	168136213	1:168136213:G:GAT	G	GAT	AC=569;AN=5966	rs200326524	0.90406	0.0959398	0.978647	2.06717e-08	0.211929	0.001998	0.000112095	1	1	1	168174015	G	T	0.0999794	3.50671e-08	0.116213	0.313238
HECTD4	-	1	protein_coding	ENSG00000173064.6	12	112819896	3805	277257	12	112542639	12:112542639:C:CA	C	CA	AC=2409;AN=5198	rs570920196	0.535916	0.464084	0.934206	9.37464e-08	-0.0319672	0.000999001	0.000122215	1	1	12	112542639	C	CA	-0.0893446	8.43506e-07	0.0899659	0.250663
HECTD4	-	1	protein_coding	ENSG00000173064.6	12	112819896	3805	-171936	12	112991832	12:112991832:A:T	A	T	AC=529;AN=6004	rs11066344	0.911382	0.0886179	0.987034	0.000189425	0.0398837	0.103896	0.113289	2	2	12	112991832	A	T	0.134648	9.96435e-14	0.100001	0.273418
RP11-196G11.1	-	2	protein_coding	ENSG00000255439.2	16	31106277	3091	-1226	16	31107503	16:31107503:C:T	C	T	AC=246;AN=5856	rs181163532	0.957819	0.0421807	0.921078	6.41748e-34	-0.508086	0.000999001	4.65903e-27	1	1	16	31107503	C	T	-0.197591	4.84398e-28	0.451313	0.985714
RP11-196G11.1	-	2	protein_coding	ENSG00000255439.2	16	31106277	3091	101465	16	31004812	16:31004812:T:C	T	C	AC=2015;AN=5678	rs12445568	0.645583	0.354417	0.968495	5.13612e-22	-0.21291	0.000999001	2.68603e-16	2	2	16	31154146	G	A	0.132559	2.39078e-13	0.107267	0.299098
RP11-196G11.1	-	2	protein_coding	ENSG00000255439.2	16	31106277	3091	-206578	16	31312855	16:31312855:T:C	T	C	AC=597;AN=4414	rs11645653	0.864925	0.135075	0.807652	1.91271e-08	0.156263	0.000999001	5.26486e-05	3	3	16	31312855	T	C	0.0806079	8.92239e-06	0.224867	0.610201
RP11-196G11.1	-	2	protein_coding	ENSG00000255439.2	16	31106277	3091	-235839	16	31342116	16:31342116:GAC:G	GAC	G	AC=379;AN=3604	rs10574650	0.895052	0.104948	0.733021	3.88766e-06	-0.129709	0.001998	0.00441454	4	4	16	31342116	GAC	G	-0.0640185	0.000422671	0.0978549	0.267173
RP11-196G11.1	-	2	protein_coding	ENSG00000255439.2	16	31106277	3091	135216	16	30971061	16:30971061:ATTC:A	ATTC	A	AC=4715;AN=5292	rs140020755	0.109081	0.890919	0.879902	0.000431044	-0.108711	0.21978	0.214957	5	5	16	30911950	T	G	0.0565525	0.0018479	0.0222552	0.159741
RP11-196G11.1	-	2	protein_coding	ENSG00000255439.2	16	31106277	3091	-26356	16	31132633	16:31132633:G:A	G	A	AC=98;AN=5634	rs149604995	0.982502	0.0174983	0.755623	0.000555696	-0.18787	0.252747	0.256998	6	6	16	31132633	G	A	-0.0619022	0.000652656	0.0669132	0.21042
CTD-2199O4.7	-	2	lincRNA	ENSG00000271998.1	5	10197734	7667	9682	5	10188052	5:10188052:G:A	G	A	AC=3815;AN=6026	rs4702676	0.368438	0.631562	0.99671	6.39232e-06	-0.100486	0.017982	0.0163762	1	1	5	10188052	G	A	-0.0823394	5.69266e-06	0.047464	0.18322
PDK4	-	2	protein_coding	ENSG00000004799.7	7	95225772	5445	13496	7	95212276	7:95212276:C:T	C	T	AC=2477;AN=6012	rs11773864	0.587691	0.412309	0.997401	2.13492e-15	-0.4221	0.000999001	3.64648e-11	2	1	7	95212276	C	T	-0.103757	1.04364e-08	0.0807381	0.233405
PDK4	-	2	protein_coding	ENSG00000004799.7	7	95225772	5445	-1240	7	95227012	7:95227012:A:G	A	G	AC=487;AN=6054	rs75724550	0.91949	0.0805098	0.997591	2.67451e-14	-1.70216	0.000999001	4.79728e-10	1	2	7	95248702	C	T	0.107295	3.22343e-09	0.160109	0.426613
PDK4	-	2	protein_coding	ENSG00000004799.7	7	95225772	5445	393911	7	94831861	7:94831861:C:G	C	G	AC=66;AN=5734	rs118179075	0.988768	0.0112321	0.710023	1.93707e-06	-0.905693	0.001998	0.00346935	4	3	7	94831861	C	G	-0.085614	2.37472e-06	0.247454	0.663016
PDK4	-	2	protein_coding	ENSG00000004799.7	7	95225772	5445	-259750	7	95485522	7:95485522:G:T	G	T	AC=3831;AN=5950	rs2600566	0.357682	0.642318	0.992609	0.000126871	0.187361	0.120879	0.124777	5	4	7	95344085	T	C	0.0748673	3.71519e-05	0.0408686	0.180005
PDK4	-	2	protein_coding	ENSG00000004799.7	7	95225772	5445	10147	7	95215625	7:95215625:G:A	G	A	AC=564;AN=6024	rs149798894	0.906422	0.0935777	0.988302	0.000357492	0.542988	0.310689	0.292132	6	5	7	95070167	TGGGA	T	0.0801454	1.00453e-05	0.113229	0.310898
MLXIP	+	1	protein_coding	ENSG00000175727.9	12	122620175	5263	-115955	12	122504220	12:122504220:T:C	T	C	AC=2662;AN=5998	rs36079122	0.55456	0.44544	0.99508	7.98578e-164	-0.5553	0.000999001	3.2286e-140	1	1	12	122513322	T	A	0.425682	1.32423e-133	0.318206	0.829991
MLXIP	+	1	protein_coding	ENSG00000175727.9	12	122620175	5263	-95393	12	122524782	12:122524782:A:G	A	G	AC=4099;AN=5998	rs36137575	0.316569	0.683431	0.994996	1.0897e-44	0.329405	0.000999001	1.08304e-36	2	2	12	122599020	A	G	-0.19789	4.014e-28	0.199957	0.542774
MLXIP	+	1	protein_coding	ENSG00000175727.9	12	122620175	5263	-12224	12	122607951	12:122607951:G:A	G	A	AC=607;AN=5858	rs12368309	0.896	0.104	0.957346	1.7126e-05	0.124942	0.018981	0.0257485	3	3	12	122607951	G	A	0.0648643	0.000354015	0.0686567	0.213465
MLXIP	+	1	protein_coding	ENSG00000175727.9	12	122620175	5263	-491152	12	122129023	12:122129023:C:T	C	T	AC=213;AN=6016	rs73227952	0.964946	0.0350536	0.9549	1.72289e-05	-0.178537	0.016983	0.0237753	4	4	12	122129023	C	T	-0.0774194	1.99431e-05	0.119348	0.315848
MLXIP	+	1	protein_coding	ENSG00000175727.9	12	122620175	5263	-924278	12	121695897	12:121695897:G:A	G	A	AC=135;AN=5774	rs145144278	0.975965	0.0240352	0.802932	0.000201553	0.178976	0.197802	0.19235	5	5	12	121695897	G	A	0.0687761	0.000151799	0.0920065	0.2545
ZMAT4	-	2	protein_coding	ENSG00000165061.10	8	40742463	8439	114876	8	40627587	8:40627587:T:G	T	G	AC=5403;AN=5984	rs4282554	0.097553	0.902447	0.985758	3.62093e-43	-0.100383	0.000999001	1.1118e-27	1	1	8	40676437	G	A	0.14048	8.04651e-15	0.231771	0.625949
ZMAT4	-	2	protein_coding	ENSG00000165061.10	8	40742463	8439	188027	8	40554436	8:40554436:C:T	C	T	AC=2431;AN=5956	rs28549912	0.591997	0.408003	0.990207	3.79264e-08	-0.0402524	0.003996	0.00111414	2	2	8	40804954	A	AGAAG	-0.0633304	0.000487497	0.0280331	0.17225
ZMAT4	-	2	protein_coding	ENSG00000165061.10	8	40742463	8439	155860	8	40586603	8:40586603:C:T	C	T	AC=1255;AN=5982	rs12679727	0.79047	0.20953	0.993176	2.8777e-06	0.0141537	0.027972	0.0300697	3	3	8	40583218	G	A	0.0812116	7.63625e-06	0.046749	0.182791
ZMAT4	-	2	protein_coding	ENSG00000165061.10	8	40742463	8439	187721	8	40554742	8:40554742:C:T	C	T	AC=2943;AN=5936	rs11781516	0.504115	0.495885	0.989671	2.03936e-05	0.0313432	0.0769231	0.0876591	4	4	8	40804954	A	AGAAG	-0.0662206	0.000265277	0.041287	0.180217
PCIF1	+	2	protein_coding	ENSG00000100982.7	20	44573646	6592	69187	20	44642833	20:44642833:A:C	A	C	AC=3413;AN=6002	rs13969	0.430013	0.569987	0.996127	6.37494e-08	-0.0591155	0.000999001	0.000328572	1	1	20	44642833	A	C	-0.0979682	6.56865e-08	0.118871	0.315354
RP11-473M20.9	-	2	lincRNA	ENSG00000262370.1	16	3137088	5501	169	16	3136919	16:3136919:T:C	T	C	AC=2732;AN=5564	rs4786384	0.509835	0.490165	0.961131	3.46249e-251	3.39944	0.000999001	1.80832e-216	1	1	16	3136919	T	C	0.366049	1.08745e-96	0.516836	0.988711
RP11-473M20.9	-	2	lincRNA	ENSG00000262370.1	16	3137088	5501	8660	16	3128428	16:3128428:C:G	C	G	AC=3988;AN=5882	rs2179016	0.322768	0.677232	0.981994	2.07304e-135	-2.07237	0.000999001	7.30648e-117	2	2	16	3121084	T	C	-0.336135	6.6976e-81	0.329426	0.848056
RP11-473M20.9	-	2	lincRNA	ENSG00000262370.1	16	3137088	5501	-27192	16	3164280	16:3164280:C:T	C	T	AC=2585;AN=5980	rs125772	0.566928	0.433072	0.994088	1.42199e-37	1.05142	0.000999001	1.00935e-30	3	3	16	3164280	C	T	0.164724	7.21067e-20	0.36313	0.902529
RP11-473M20.9	-	2	lincRNA	ENSG00000262370.1	16	3137088	5501	-100699	16	3237787	16:3237787:C:T	C	T	AC=846;AN=5910	rs417848	0.857119	0.142881	0.97467	1.74234e-10	0.613973	0.000999001	1.22463e-06	4	4	16	3207117	C	T	0.0987575	5.14214e-08	0.102511	0.282216
RP11-473M20.9	-	2	lincRNA	ENSG00000262370.1	16	3137088	5501	22616	16	3114472	16:3114472:C:G	C	G	AC=1543;AN=2780	rs9788910	0.445028	0.554972	0.733984	1.06284e-07	0.369931	0.000999001	0.000337279	5	5	16	3114472	C	G	0.100869	2.64663e-08	0.252716	0.677271
RP11-473M20.9	-	2	lincRNA	ENSG00000262370.1	16	3137088	5501	-134134	16	3271222	16:3271222:C:T	C	T	AC=2446;AN=6058	rs2238400	0.597195	0.402805	1	1.86333e-05	-0.256581	0.031968	0.0346663	6	6	16	3271222	C	T	-0.0821813	5.9332e-06	0.109545	0.30528
RP11-473M20.9	-	2	lincRNA	ENSG00000262370.1	16	3137088	5501	-876755	16	4013843	16:4013843:GA:G	GA	G	AC=142;AN=5436	rs78932329	0.973798	0.0262024	0.719132	0.000151175	-0.62972	0.211788	0.20528	7	7	16	4013843	GA	G	-0.0673421	0.000208125	0.0494286	0.18468
SHD	+	2	protein_coding	ENSG00000105251.6	19	4288189	7583	-9687	19	4278502	19:4278502:C:T	C	T	AC=1994;AN=4146	rs4807567	0.520273	0.479727	0.854064	3.61391e-51	-0.0441063	0.000999001	2.59455e-40	1	1	19	4278502	C	T	-0.266205	2.64076e-50	0.442441	0.985115
SHD	+	2	protein_coding	ENSG00000105251.6	19	4288189	7583	-5688	19	4282501	19:4282501:T:A	T	A	AC=69;AN=6056	rs76440489	0.988552	0.0114479	0.968578	2.13022e-09	0.0748441	0.000999001	1.83069e-05	2	2	19	4282501	T	A	0.10738	3.13234e-09	0.308508	0.814227
SHD	+	2	protein_coding	ENSG00000105251.6	19	4288189	7583	451847	19	4740036	19:4740036:C:A	C	A	AC=566;AN=3892	rs112581039	0.854782	0.145218	0.725954	4.61941e-06	-0.0177531	0.015984	0.0219633	3	3	19	4740036	C	A	-0.0808946	8.28775e-06	0.0932176	0.25684
NAP1L1	-	2	protein_coding	ENSG00000187109.9	12	76478463	6078	32155	12	76446308	12:76446308:T:G	T	G	AC=3913;AN=6058	rs7961361	0.354449	0.645551	1	1.10791e-33	0.622012	0.000999001	3.79968e-27	1	1	12	76446095	T	C	-0.204007	8.0654e-30	0.343906	0.872063
NAP1L1	-	2	protein_coding	ENSG00000187109.9	12	76478463	6078	-482284	12	76960747	12:76960747:A:C	A	C	AC=5084;AN=6038	rs10862167	0.158473	0.841527	0.994417	2.45513e-16	-0.601095	0.000999001	1.00389e-11	2	2	12	76917780	T	C	0.140107	9.48104e-15	0.187797	0.507347
NAP1L1	-	2	protein_coding	ENSG00000187109.9	12	76478463	6078	-508929	12	76987392	12:76987392:A:T	A	T	AC=115;AN=5934	rs11114627	0.980573	0.0194271	0.896581	1.87905e-07	0.939886	0.000999001	0.000635714	3	3	12	76987392	A	T	0.0840548	3.61524e-06	0.147256	0.389369
NAP1L1	-	2	protein_coding	ENSG00000187109.9	12	76478463	6078	6680	12	76471783	12:76471783:G:A	G	A	AC=3005;AN=3864	rs10880035	0.223764	0.776236	0.775883	1.68739e-05	-0.338947	0.031968	0.0320536	4	4	12	76509636	G	A	-0.0738296	4.75842e-05	0.0564817	0.19314
NAP1L1	-	2	protein_coding	ENSG00000187109.9	12	76478463	6078	-916994	12	77395457	12:77395457:TA:T	TA	T	AC=300;AN=5780	rs146388446	0.947839	0.0521607	0.897941	2.36092e-05	-0.458426	0.035964	0.0434152	5	5	12	77395457	TA	T	-0.072152	7.052e-05	0.060556	0.199264
NAP1L1	-	2	protein_coding	ENSG00000187109.9	12	76478463	6078	122595	12	76355868	12:76355868:C:A	C	A	AC=150;AN=5996	rs78564028	0.974747	0.0252525	0.957846	9.57243e-05	-0.574262	0.131868	0.142315	6	6	12	76355868	C	A	-0.0755384	3.1604e-05	0.0916204	0.253768
RP11-56F10.3	+	2	lincRNA	ENSG00000254396.1	9	27102628	7744	82127	9	27184755	9:27184755:G:C	G	C	AC=1463;AN=5956	rs590894	0.754182	0.245818	0.989128	3.31425e-89	0.243605	0.000999001	7.2024e-65	1	1	9	27184755	G	C	0.31829	2.80027e-72	0.216228	0.588948
RP11-56F10.3	+	2	lincRNA	ENSG00000254396.1	9	27102628	7744	138250	9	27240878	9:27240878:T:C	T	C	AC=1427;AN=5984	rs7024883	0.761011	0.238989	0.991609	2.66043e-25	0.114979	0.000999001	4.51838e-17	2	2	9	27240878	T	C	0.203925	8.50703e-30	0.342328	0.869469
RP11-56F10.3	+	2	lincRNA	ENSG00000254396.1	9	27102628	7744	70870	9	27173498	9:27173498:G:C	G	C	AC=161;AN=6034	rs141174396	0.973625	0.0263754	0.982359	2.38624e-17	-0.239251	0.000999001	5.87663e-11	3	3	9	27173498	G	C	-0.145122	1.0054e-15	0.176095	0.474019
RP11-56F10.3	+	2	lincRNA	ENSG00000254396.1	9	27102628	7744	112218	9	27214846	9:27214846:T:C	T	C	AC=79;AN=5952	rs142404471	0.986389	0.013611	0.885127	5.37346e-08	0.2024	0.001998	0.000779475	4	4	9	27214846	T	C	0.0916044	4.41547e-07	0.146461	0.387252
RP11-56F10.3	+	2	lincRNA	ENSG00000254396.1	9	27102628	7744	-144717	9	26957911	9:26957911:A:C	A	C	AC=2755;AN=5842	rs7034115	0.527248	0.472752	0.982422	5.37921e-06	-0.0391903	0.02997	0.0251077	7	5	9	26957911	A	C	-0.0871842	1.54388e-06	0.102182	0.281011
RP11-56F10.3	+	2	lincRNA	ENSG00000254396.1	9	27102628	7744	96400	9	27199028	9:27199028:G:A	G	A	AC=76;AN=5918	rs150491006	0.986807	0.0131926	0.845102	1.63511e-05	0.160293	0.0579421	0.0591562	6	6	9	27239714	GC	G	0.0796364	1.14368e-05	0.0972583	0.265666
RP11-56F10.3	+	2	lincRNA	ENSG00000254396.1	9	27102628	7744	81891	9	27184519	9:27184519:A:G	A	G	AC=619;AN=6000	rs56230621	0.896939	0.103061	0.982835	3.04343e-05	0.0625881	0.0849151	0.092254	8	7	9	27184519	A	G	0.0970526	8.7058e-08	0.208267	0.56701
RP11-250B2.5	+	2	lincRNA	ENSG00000260645.1	6	81176675	8766	-118848	6	81057827	6:81057827:T:A	T	A	AC=3133;AN=5982	rs4706841	0.477473	0.522527	0.99079	1.06111e-10	0.0145799	0.000999001	4.51742e-07	1	1	6	81057827	T	A	0.116194	1.41747e-10	0.19337	0.523399
RP11-250B2.5	+	2	lincRNA	ENSG00000260645.1	6	81176675	8766	-942376	6	80234299	6:80234299:A:T	A	T	AC=506;AN=5802	rs75012477	0.912824	0.087176	0.942927	4.41127e-06	0.0184659	0.011988	0.00773697	2	2	6	80234299	A	T	0.0801162	1.01206e-05	0.148489	0.392688
RP11-250B2.5	+	2	lincRNA	ENSG00000260645.1	6	81176675	8766	-877754	6	80298921	6:80298921:A:T	A	T	AC=172;AN=5352	rs555698024	0.968077	0.0319227	0.74418	9.46899e-05	-0.0225299	0.0999001	0.0974407	3	3	6	80298921	A	T	-0.0692697	0.000135984	0.0856464	0.242395
RP11-250B2.5	+	2	lincRNA	ENSG00000260645.1	6	81176675	8766	890031	6	82066706	6:82066706:C:G	C	G	AC=100;AN=6034	rs12201391	0.98349	0.0165102	0.963043	0.000359373	0.0310468	0.267732	0.277186	4	4	6	82066706	C	G	0.0638992	0.000433304	0.0740655	0.222203
ZFAT	-	1	protein_coding	ENSG00000066827.11	8	135708799	7365	149063	8	135559736	8:135559736:TACAGAACTGCCC:T	TACAGAACTGCCC	T	AC=69;AN=5970	rs200425969	0.988228	0.0117724	0.891568	6.36399e-33	1.60977	0.000999001	3.0319e-07	2	1	8	135559736	TACAGAACTGCCC	T	0.212642	2.61055e-32	0.472112	0.986745
STX16	+	2	protein_coding	ENSG00000124222.17	20	57242576	6540	1164	20	57243740	20:57243740:C:T	C	T	AC=3195;AN=5960	rs6100157	0.464766	0.535234	0.990499	4.68335e-11	-0.521779	0.000999001	1.90559e-07	1	1	20	57284136	G	A	0.106281	4.53109e-09	0.131333	0.345615
STX16	+	2	protein_coding	ENSG00000124222.17	20	57242576	6540	31575	20	57274151	20:57274151:G:C	G	C	AC=3528;AN=5848	rs2296528	0.397629	0.602371	0.982913	8.8186e-10	-0.445843	0.000999001	3.34173e-06	2	2	20	57244396	G	A	-0.0699969	0.000115488	0.0495737	0.184808
STX16	+	2	protein_coding	ENSG00000124222.17	20	57242576	6540	85918	20	57328494	20:57328494:C:G	C	G	AC=251;AN=5964	rs56343819	0.957419	0.0425811	0.960417	9.14891e-09	-0.671238	0.000999001	2.72398e-05	3	3	20	57328494	C	G	-0.0979814	6.54191e-08	0.284963	0.768345
STX16	+	2	protein_coding	ENSG00000124222.17	20	57242576	6540	581733	20	57824309	20:57824309:A:G	A	G	AC=3355;AN=5984	rs259964	0.440131	0.559869	0.994415	3.59489e-07	0.231123	0.000999001	0.000888491	4	4	20	57824309	A	G	0.0858974	2.19837e-06	0.146232	0.386645
STX16	+	2	protein_coding	ENSG00000124222.17	20	57242576	6540	66260	20	57308836	20:57308836:CAT:C	CAT	C	AC=3749;AN=5828	rs71897031	0.355347	0.644653	0.97621	9.75094e-06	0.285113	0.01998	0.0206422	5	5	20	56911344	G	A	-0.0609758	0.000786145	0.0108387	0.0847068
STX16	+	2	protein_coding	ENSG00000124222.17	20	57242576	6540	-446309	20	56796267	20:56796267:C:T	C	T	AC=5186;AN=5838	rs521615	0.111186	0.888814	0.951692	2.32363e-05	0.30321	0.037962	0.0439867	6	6	20	56796267	C	T	0.0785577	1.50175e-05	0.107121	0.298639
STX16	+	2	protein_coding	ENSG00000124222.17	20	57242576	6540	-37355	20	57205221	20:57205221:C:T	C	T	AC=969;AN=6058	rs10460623	0.83962	0.16038	1	3.78423e-05	0.266029	0.0579421	0.0678518	7	7	20	57205221	C	T	0.0739681	4.60465e-05	0.0751826	0.223983
MUS81	+	1	protein_coding	ENSG00000172732.7	11	65633329	4077	21930	11	65655259	11:65655259:G:GCC	G	GCC	AC=4881;AN=6016	rs2308217	0.188474	0.811526	0.993713	6.0296e-16	0.09551	0.000999001	3.07594e-11	1	1	11	65655259	G	GCC	0.145673	7.81649e-16	0.177118	0.476946
SOX13	+	2	protein_coding	ENSG00000143842.10	1	204091514	6389	-19838	1	204071676	1:204071676:G:C	G	C	AC=338;AN=5594	rs76817534	0.939637	0.0603629	0.874717	2.2345e-09	0.0794131	0.000999001	1.4988e-05	1	1	1	204071676	G	C	0.103817	1.0234e-08	0.272883	0.736536
SOX13	+	2	protein_coding	ENSG00000143842.10	1	204091514	6389	-68263	1	204023251	1:204023251:C:A	C	A	AC=231;AN=5918	rs74791650	0.960574	0.0394259	0.931373	6.67879e-05	0.0636581	0.122877	0.111461	2	2	1	204021118	G	C	0.0706683	9.91812e-05	0.0450357	0.181913
SOX13	+	2	protein_coding	ENSG00000143842.10	1	204091514	6389	-17362	1	204074152	1:204074152:C:T	C	T	AC=1433;AN=4164	rs940656	0.654712	0.345288	0.842721	0.000102036	-0.0290171	0.155844	0.158395	3	3	1	204074152	C	T	-0.0655893	0.000303618	0.0553597	0.191566
UBALD1	-	1	protein_coding	ENSG00000153443.8	16	4664403	7918	-252448	16	4916851	16:4916851:A:G	A	G	AC=159;AN=6030	rs118012934	0.973284	0.0267163	0.978411	0.000107041	0.162457	0.215784	0.207013	2	1	16	4916851	A	G	0.0708851	9.43968e-05	0.058466	0.196052
DNAJC4	+	1	protein_coding	ENSG00000110011.9	11	64000964	4457	2879	11	64003843	11:64003843:G:T	G	T	AC=1883;AN=5842	rs11603042	0.675635	0.324365	0.982426	3.03474e-18	-0.232516	0.000999001	1.94818e-13	1	1	11	64003843	G	T	-0.154185	1.42191e-17	0.248979	0.667029
DNAJC4	+	1	protein_coding	ENSG00000110011.9	11	64000964	4457	-48967	11	63951997	11:63951997:A:C	A	C	AC=69;AN=5872	rs113456890	0.988186	0.0118136	0.820206	4.72581e-09	0.61823	0.000999001	1.70948e-05	2	2	11	63967282	G	A	0.104011	9.60403e-09	0.238352	0.640892
DNAJC4	+	1	protein_coding	ENSG00000110011.9	11	64000964	4457	746944	11	64747908	11:64747908:A:T	A	T	AC=85;AN=5930	rs61893591	0.985677	0.0143233	0.824642	5.22201e-06	0.444106	0.00599401	0.00827667	3	3	11	64747908	A	T	0.0836877	3.98705e-06	0.208029	0.566329
DNAJC4	+	1	protein_coding	ENSG00000110011.9	11	64000964	4457	-151152	11	63849812	11:63849812:C:T	C	T	AC=3733;AN=5326	rs1006207	0.300734	0.699266	0.933667	0.00011009	0.101783	0.124875	0.117287	4	4	11	63849812	C	T	0.074753	3.81851e-05	0.0594886	0.197596
EPB41L3	-	2	protein_coding	ENSG00000082397.11	18	5577647	7207	120873	18	5456774	18:5456774:A:G	A	G	AC=2445;AN=6054	rs7229687	0.593871	0.406129	0.99922	3.33849e-18	-0.204907	0.000999001	1.29385e-12	3	1	18	5456774	A	G	-0.241551	1.81963e-41	0.199787	0.542273
EPB41L3	-	2	protein_coding	ENSG00000082397.11	18	5577647	7207	158509	18	5419138	18:5419138:C:A	C	A	AC=4793;AN=5688	rs2280568	0.157506	0.842494	0.9456	1.5414e-13	-0.191211	0.000999001	1.78285e-08	4	2	18	5483623	A	G	-0.113393	3.89039e-10	0.311609	0.819356
EPB41L3	-	2	protein_coding	ENSG00000082397.11	18	5577647	7207	144077	18	5433570	18:5433570:A:C	A	C	AC=4432;AN=6008	rs2272130	0.262593	0.737407	0.983988	2.63216e-12	-0.13234	0.000999001	1.83105e-07	2	3	18	5402283	C	T	0.100653	2.83369e-08	0.0793701	0.230996
EPB41L3	-	2	protein_coding	ENSG00000082397.11	18	5577647	7207	103922	18	5473725	18:5473725:T:C	T	C	AC=4246;AN=6058	rs4798363	0.296099	0.703901	1	2.0222e-09	-0.0765229	0.000999001	3.75339e-05	5	4	18	5473725	T	C	-0.0954092	1.4342e-07	0.13795	0.364838
ABHD6	+	2	protein_coding	ENSG00000163686.9	3	58280090	5776	-56685	3	58223405	3:58223405:G:GCC	G	GCC	AC=1504;AN=5960	rs113926195	0.746557	0.253443	0.988471	4.25225e-33	0.139902	0.000999001	2.03116e-25	1	1	3	58223405	G	GCC	0.175738	1.95857e-22	0.402827	0.954212
ABHD6	+	2	protein_coding	ENSG00000163686.9	3	58280090	5776	132519	3	58412609	3:58412609:C:CT	C	CT	AC=1414;AN=5650	rs60509551	0.748703	0.251297	0.961825	1.05669e-12	-0.0820732	0.000999001	2.91312e-08	2	2	3	58315863	ATTTG	A	-0.110856	9.50935e-10	0.263748	0.709591
GPR157	-	2	protein_coding	ENSG00000180758.10	1	9188840	5542	23963	1	9164877	1:9164877:A:T	A	T	AC=681;AN=5962	rs2666432	0.88425	0.11575	0.983045	1.352e-26	0.125274	0.000999001	4.41186e-21	1	1	1	9164877	A	T	0.184216	1.58084e-24	0.406203	0.958126
GPR157	-	2	protein_coding	ENSG00000180758.10	1	9188840	5542	-147932	1	9336772	1:9336772:A:G	A	G	AC=2800;AN=5538	rs763181	0.494165	0.505835	0.95701	1.35016e-09	0.0464687	0.000999001	8.76552e-06	3	2	1	9336772	A	G	0.104536	8.084e-09	0.146615	0.387661
GPR157	-	2	protein_coding	ENSG00000180758.10	1	9188840	5542	9372	1	9179468	1:9179468:T:C	T	C	AC=4762;AN=5120	rs2505976	0.0692484	0.930752	0.812347	1.23905e-06	0.0647192	0.002997	0.00341903	4	3	1	9179468	T	C	0.083113	4.64364e-06	0.134135	0.354206
GPR157	-	2	protein_coding	ENSG00000180758.10	1	9188840	5542	-66795	1	9255635	1:9255635:A:AAT	A	AAT	AC=2227;AN=6002	rs35721950	0.630817	0.369183	0.994315	2.35544e-06	0.0364125	0.003996	0.00572426	5	4	1	9255635	A	AAT	0.0808347	8.41672e-06	0.0980544	0.267692
GPR157	-	2	protein_coding	ENSG00000180758.10	1	9188840	5542	-52999	1	9241839	1:9241839:G:A	G	A	AC=237;AN=5730	rs79412885	0.957382	0.0426185	0.862768	2.93133e-06	-0.0835404	0.004995	0.00699476	2	5	1	9214276	A	AGGGAGGGCAAAGGTCAGTGGGGATGGT	0.0807331	8.63985e-06	0.106813	0.297649
GPR157	-	2	protein_coding	ENSG00000180758.10	1	9188840	5542	-201615	1	9390455	1:9390455:C:T	C	T	AC=381;AN=5128	rs55796166	0.925714	0.0742857	0.802374	0.000142042	0.0513157	0.192807	0.192035	6	6	1	9390455	C	T	0.0671244	0.000218223	0.0662936	0.209312
GPR157	-	2	protein_coding	ENSG00000180758.10	1	9188840	5542	229745	1	8959095	1:8959095:A:C	A	C	AC=1669;AN=5668	rs12732947	0.704381	0.295619	0.958126	0.000213616	-0.0295857	0.284715	0.262027	7	7	1	8959095	A	C	-0.0676332	0.000195306	0.0429105	0.180967
HILPDA	+	2	protein_coding	ENSG00000135245.9	7	128096413	6025	63341	7	128159754	7:128159754:G:A	G	A	AC=74;AN=6032	rs150093185	0.987209	0.0127915	0.960618	1.12827e-06	0.448514	0.004995	0.00272159	1	1	7	128159754	G	A	0.0953398	1.46451e-07	0.0555317	0.191803
GNLY	+	1	protein_coding	ENSG00000115523.12	2	85922491	6689	12691	2	85935182	2:85935182:A:G	A	G	AC=1487;AN=6056	rs7603438	0.754434	0.245566	0.999611	2.85505e-317	43.4466	0.000999001	4.58383e-256	1	1	2	85934652	T	C	0.55424	1.56485e-243	0.510846	0.988466
GNLY	+	1	protein_coding	ENSG00000115523.12	2	85922491	6689	-2242	2	85920249	2:85920249:T:G	T	G	AC=1972;AN=5946	rs3755007	0.667652	0.332348	0.989809	1.12558e-29	-41.5019	0.000999001	6.17403e-22	3	2	2	85912962	C	T	0.340514	4.17728e-83	0.516836	0.988711
GNLY	+	1	protein_coding	ENSG00000115523.12	2	85922491	6689	11036	2	85933527	2:85933527:C:G	C	G	AC=2278;AN=6038	rs6740635	0.622413	0.377587	0.998121	4.51833e-17	30.3719	0.000999001	1.01823e-11	4	3	2	85912962	C	T	0.26651	2.02292e-50	0.51402	0.988596
GNLY	+	1	protein_coding	ENSG00000115523.12	2	85922491	6689	-35824	2	85886667	2:85886667:G:C	G	C	AC=1934;AN=5988	rs9752	0.676231	0.323769	0.985284	0.000104397	3.2953	0.152847	0.148128	5	4	2	86077533	C	T	0.0640336	0.000421343	0.0681163	0.212536
C8orf31	+	1	protein_coding	ENSG00000177335.6	8	144124625	8013	-113	8	144124512	8:144124512:T:C	T	C	AC=2026;AN=6058	rs11136299	0.665377	0.334623	1	1.3702e-186	-0.135526	0.000999001	2.17093e-160	1	1	8	144124512	T	C	-0.488635	1.41652e-181	0.314821	0.824568
C8orf31	+	1	protein_coding	ENSG00000177335.6	8	144124625	8013	-9280	8	144115345	8:144115345:A:G	A	G	AC=110;AN=5282	rs143870802	0.97949	0.02051	0.647063	7.74133e-05	0.0481022	0.140859	0.145706	2	2	8	144115345	A	G	0.0717784	7.68898e-05	0.0703146	0.216218
C8orf31	+	1	protein_coding	ENSG00000177335.6	8	144124625	8013	139132	8	144263757	8:144263757:TC:T	TC	T	AC=84;AN=5666	rs200070196	0.98535	0.0146501	0.73939	0.000120576	0.0558091	0.206793	0.206671	3	3	8	144263757	TC	T	0.0712659	8.6519e-05	0.0615856	0.200962
LEPREL4	-	1	protein_coding	ENSG00000141696.8	17	39968856	6274	-63222	17	40032078	17:40032078:C:T	C	T	AC=4420;AN=5982	rs4427855	0.262247	0.737753	0.989282	2.47908e-08	-0.0270712	0.000999001	6.90151e-05	1	1	17	40032078	C	T	-0.0966196	9.93736e-08	0.0972125	0.265553
LEPREL4	-	1	protein_coding	ENSG00000141696.8	17	39968856	6274	102965	17	39865891	17:39865891:A:G	A	G	AC=1043;AN=6004	rs4796598	0.827642	0.172358	0.986896	0.000130751	0.0210919	0.123876	0.1241	2	2	17	39865891	A	G	0.0654128	0.000315228	0.0235727	0.164415
NAPRT1	-	2	protein_coding	ENSG00000147813.11	8	144660491	6449	3514	8	144656977	8:144656977:G:C	G	C	AC=281;AN=6052	rs78452615	0.953533	0.0464666	0.997332	4.4773e-112	-2.52862	0.000999001	3.06195e-93	2	1	8	144656977	G	C	-0.301968	6.80394e-65	0.434651	0.982637
NAPRT1	-	2	protein_coding	ENSG00000147813.11	8	144660491	6449	302	8	144660189	8:144660189:A:G	A	G	AC=3987;AN=5848	rs896953	0.319366	0.680634	0.980639	3.91403e-53	0.72869	0.000999001	2.54087e-43	3	2	8	144683265	G	A	-0.22166	4.97883e-35	0.17254	0.46379
NAPRT1	-	2	protein_coding	ENSG00000147813.11	8	144660491	6449	180293	8	144480198	8:144480198:G:A	G	A	AC=101;AN=5742	rs118172285	0.981967	0.0180333	0.804648	4.06481e-15	-0.935438	0.000999001	2.28247e-10	6	3	8	144480198	G	A	-0.1259	3.55263e-12	0.441224	0.984888
NAPRT1	-	2	protein_coding	ENSG00000147813.11	8	144660491	6449	-3844	8	144664335	8:144664335:G:A	G	A	AC=397;AN=6058	rs3793369	0.933591	0.0664088	0.999627	6.03744e-13	-9.74868	0.000999001	1.42294e-08	5	4	8	144093177	G	A	-0.0641101	0.000414681	0.0391963	0.179039
NAPRT1	-	2	protein_coding	ENSG00000147813.11	8	144660491	6449	193921	8	144466570	8:144466570:C:G	C	G	AC=99;AN=6040	rs140727728	0.983834	0.0161655	0.970396	1.23987e-11	2.36948	0.000999001	1.97315e-07	12	5	8	145062891	C	T	-0.0607101	0.000828882	0.0207585	0.153109
NAPRT1	-	2	protein_coding	ENSG00000147813.11	8	144660491	6449	373853	8	144286638	8:144286638:T:A	T	A	AC=228;AN=5772	rs371426012	0.960874	0.039126	0.862472	1.13611e-09	-0.632657	0.000999001	9.15082e-06	11	6	8	144286638	T	A	-0.103452	1.15273e-08	0.343611	0.871579
NAPRT1	-	2	protein_coding	ENSG00000147813.11	8	144660491	6449	-2584	8	144663075	8:144663075:G:A	G	A	AC=936;AN=6046	rs1809148	0.843831	0.156169	0.998766	8.53568e-09	-4.43153	0.000999001	5.38795e-05	7	7	8	144678346	C	T	-0.678524	0	0.0139842	0.0321227
NAPRT1	-	2	protein_coding	ENSG00000147813.11	8	144660491	6449	61796	8	144598695	8:144598695:TCACACACA:T	TCACACACA	T	AC=3640;AN=5238	rs568195543	0.303285	0.696715	0.932638	4.18281e-07	-0.233573	0.000999001	0.00165921	9	8	8	144598695	TCACACACA	T	-0.0781788	1.65115e-05	0.0996313	0.272236
NAPRT1	-	2	protein_coding	ENSG00000147813.11	8	144660491	6449	144692	8	144515799	8:144515799:C:T	C	T	AC=93;AN=5986	rs146365319	0.984666	0.0153344	0.910136	1.58595e-06	-1.67649	0.004995	0.00484501	13	9	8	145062891	C	T	-0.0611968	0.000752184	0.0218345	0.158013
NAPRT1	-	2	protein_coding	ENSG00000147813.11	8	144660491	6449	559404	8	144101087	8:144101087:C:T	C	T	AC=88;AN=5622	rs117809561	0.984554	0.015446	0.763317	4.66839e-06	-0.517565	0.013986	0.0119351	8	10	8	144101087	C	T	-0.0830503	4.72126e-06	0.110909	0.307916
NAPRT1	-	2	protein_coding	ENSG00000147813.11	8	144660491	6449	-319674	8	144980165	8:144980165:T:G	T	G	AC=175;AN=5386	rs34810199	0.967356	0.0326442	0.721542	1.71964e-05	0.395574	0.03996	0.0357854	10	11	8	144980165	T	G	0.0719417	7.40414e-05	0.0617106	0.201173
NAPRT1	-	2	protein_coding	ENSG00000147813.11	8	144660491	6449	143800	8	144516691	8:144516691:T:G	T	G	AC=3579;AN=4242	rs4874119	0.155775	0.844225	0.793619	4.15036e-05	-0.212577	0.0729271	0.0763801	14	12	8	144516691	T	G	-0.0694619	0.000130256	0.0496128	0.184843
NAPRT1	-	2	protein_coding	ENSG00000147813.11	8	144660491	6449	-3742	8	144664233	8:144664233:A:C	A	C	AC=398;AN=6054	rs3793372	0.933387	0.0666129	0.998154	0.000124169	5.01129	0.177822	0.183473	15	13	8	144093177	G	A	-0.0630024	0.000521552	0.0364932	0.177609
NAPRT1	-	2	protein_coding	ENSG00000147813.11	8	144660491	6449	-16912	8	144677403	8:144677403:C:CTAATT	C	CTAATT	AC=384;AN=6026	rs148662254	0.935494	0.0645057	0.990171	0.000180234	1.89208	0.246753	0.244773	1	14	8	144093177	G	A	-0.0615116	0.000706146	0.0295086	0.173618
ENGASE	+	2	protein_coding	ENSG00000167280.12	17	77081372	8454	-3303	17	77078069	17:77078069:G:A	G	A	AC=285;AN=6058	rs12937557	0.951805	0.0481947	1	0	-2.40152	0.000999001	0	1	1	17	77083680	C	T	-0.635063	0	0.000285726	0.155362
ENGASE	+	2	protein_coding	ENSG00000167280.12	17	77081372	8454	-10696	17	77070676	17:77070676:C:A	C	A	AC=1276;AN=5872	rs56200816	0.782341	0.217659	0.975399	1.80938e-29	0.806947	0.000999001	4.5016e-24	3	2	17	77162349	C	T	-0.0620063	0.000639045	0.0194116	0.146061
ENGASE	+	2	protein_coding	ENSG00000167280.12	17	77081372	8454	416	17	77081788	17:77081788:G:A	G	A	AC=751;AN=6058	rs4789879	0.875564	0.124436	1	2.14957e-18	-1.73447	0.000999001	6.49352e-14	4	3	17	77081788	G	A	-0.205622	2.81546e-30	0.362065	0.900916
ENGASE	+	2	protein_coding	ENSG00000167280.12	17	77081372	8454	-2921	17	77078451	17:77078451:C:T	C	T	AC=479;AN=5782	rs3744189	0.916864	0.0831362	0.933805	1.10542e-13	1.57422	0.000999001	1.57395e-09	5	4	17	77078535	C	T	0.151993	4.07988e-17	0.340201	0.865958
ENGASE	+	2	protein_coding	ENSG00000167280.12	17	77081372	8454	-10501	17	77070871	17:77070871:G:A	G	A	AC=1301;AN=5886	rs8075993	0.778534	0.221466	0.977381	6.95925e-06	-1.27972	0.023976	0.0238571	7	5	17	77162349	C	T	-0.0630866	0.000512598	0.0226604	0.1613
ENGASE	+	2	protein_coding	ENSG00000167280.12	17	77081372	8454	273461	17	77354833	17:77354833:G:A	G	A	AC=2469;AN=5018	rs9916213	0.507967	0.492033	0.918061	1.85548e-05	-0.0882515	0.0569431	0.0586087	6	6	17	77354833	G	A	-0.0770594	2.17977e-05	0.0754786	0.224459
ENGASE	+	2	protein_coding	ENSG00000167280.12	17	77081372	8454	-37798	17	77043574	17:77043574:T:C	T	C	AC=1043;AN=6028	rs11077410	0.826636	0.173364	0.993946	4.80425e-05	0.236929	0.12987	0.13415	8	7	17	76897139	C	T	-0.0620233	0.000636853	0.0138662	0.108738
DUSP6	-	2	protein_coding	ENSG00000139318.7	12	89746274	4500	164539	12	89581735	12:89581735:G:A	G	A	AC=1427;AN=6030	rs11105199	0.762791	0.237209	0.996134	5.52364e-127	3.94134	0.000999001	8.01441e-109	1	1	12	89526446	A	G	0.304145	7.49333e-66	0.367537	0.909082
DUSP6	-	2	protein_coding	ENSG00000139318.7	12	89746274	4500	213045	12	89533229	12:89533229:CGT:C	CGT	C	AC=3644;AN=5594	rs55956637	0.346248	0.653752	0.96463	1.16935e-10	0.884404	0.000999001	5.15618e-07	2	2	12	89617720	G	A	0.111534	7.50172e-10	0.220891	0.600731
DUSP6	-	2	protein_coding	ENSG00000139318.7	12	89746274	4500	71475	12	89674799	12:89674799:T:C	T	C	AC=1312;AN=3530	rs2126606	0.628177	0.371823	0.796751	9.90804e-06	-0.60198	0.012987	0.012143	3	3	12	89674799	T	C	-0.0884856	1.07448e-06	0.158684	0.422273
DUSP6	-	2	protein_coding	ENSG00000139318.7	12	89746274	4500	6152	12	89740122	12:89740122:C:CT	C	CT	AC=414;AN=4280	rs35572208	0.903196	0.0968037	0.731869	3.4089e-05	-0.767865	0.032967	0.0348224	4	4	12	89740122	C	CT	-0.0723186	6.78438e-05	0.077524	0.227818
CD1C	+	1	protein_coding	ENSG00000158481.8	1	158261060	7466	121415	1	158382475	1:158382475:T:A	T	A	AC=2977;AN=6042	rs35430171	0.505656	0.494344	0.99884	8.64852e-17	-0.374411	0.000999001	3.38236e-10	1	1	1	158382475	T	A	-0.150428	8.57685e-17	0.149138	0.394455
CD1C	+	1	protein_coding	ENSG00000158481.8	1	158261060	7466	-113451	1	158147609	1:158147609:G:A	G	A	AC=700;AN=6016	rs859001	0.883479	0.116521	0.992914	9.21423e-12	-0.479671	0.000999001	1.48561e-06	2	2	1	158147609	G	A	-0.128271	1.38122e-12	0.146727	0.387959
STK11IP	+	2	protein_coding	ENSG00000144589.16	2	220479528	6077	-10513	2	220469015	2:220469015:G:C	G	C	AC=2327;AN=5958	rs664254	0.608852	0.391148	0.987104	0.000116486	0.0430232	0.138861	0.141894	1	1	2	220469015	G	C	0.0657459	0.000293652	0.0445428	0.181687
CCHCR1	-	2	protein_coding	ENSG00000204536.9	6	31125568	18491	18251	6	31107317	6:31107317:C:T	C	T	AC=1990;AN=6054	rs1265092	0.671935	0.328065	0.999741	2.85831e-92	0.187435	0.000999001	2.09239e-71	1	1	6	31107317	C	T	0.28042	7.56642e-56	0.22589	0.612576
CCHCR1	-	2	protein_coding	ENSG00000204536.9	6	31125568	18491	-76918	6	31202486	6:31202486:C:T	C	T	AC=1628;AN=6050	rs7767978	0.730471	0.269529	0.999248	9.1044e-21	0.0813094	0.000999001	1.16784e-14	3	2	6	31202486	C	T	0.14251	3.26734e-15	0.272824	0.736367
CCHCR1	-	2	protein_coding	ENSG00000204536.9	6	31125568	18491	-13563	6	31139131	6:31139131:T:C	T	C	AC=234;AN=6054	rs17197220	0.960806	0.0391935	0.99763	3.99927e-17	-0.148716	0.000999001	2.04569e-11	2	3	6	31139131	T	C	-0.14216	3.81988e-15	0.0709153	0.217192
CCHCR1	-	2	protein_coding	ENSG00000204536.9	6	31125568	18491	41493	6	31084075	6:31084075:G:C	G	C	AC=2942;AN=6058	rs3130982	0.514346	0.485654	0.999613	5.89187e-07	-0.0368996	0.001998	0.00300221	4	4	6	31084075	G	C	-0.0800712	1.02375e-05	0.045114	0.18195
HIGD1B	+	1	protein_coding	ENSG00000131097.2	17	42925579	6116	27830	17	42953409	17:42953409:A:G	A	G	AC=1156;AN=6034	rs2289674	0.808414	0.191586	0.996987	0.000259377	0.112606	0.243756	0.241566	1	1	17	42953409	A	G	0.0724074	6.64562e-05	0.0510759	0.186288
SIAH1	-	1	protein_coding	ENSG00000196470.7	16	48451230	4194	60718	16	48390512	16:48390512:G:T	G	T	AC=2564;AN=5264	rs8053839	0.514302	0.485698	0.938759	2.68275e-251	0.342509	0.000999001	9.26207e-217	1	1	16	48390512	G	T	0.495005	5.16491e-187	0.516836	0.988711
SIAH1	-	1	protein_coding	ENSG00000196470.7	16	48451230	4194	62442	16	48388788	16:48388788:C:CAGTT	C	CAGTT	AC=912;AN=6000	rs5816591	0.847331	0.152669	0.990508	1.16417e-11	-0.0906159	0.000999001	4.15247e-08	2	2	16	48388788	C	CAGTT	-0.100997	2.54097e-08	0.141441	0.374076
SIAH1	-	1	protein_coding	ENSG00000196470.7	16	48451230	4194	-20100	16	48471330	16:48471330:A:G	A	G	AC=1457;AN=6058	rs9302760	0.759832	0.240168	1	2.28997e-05	0.0433118	0.022977	0.0231884	3	3	16	48471330	A	G	0.0701114	0.000112539	0.0800068	0.232112
SIAH1	-	1	protein_coding	ENSG00000196470.7	16	48451230	4194	-258894	16	48710124	16:48710124:G:A	G	A	AC=325;AN=5636	rs142436044	0.942001	0.0579986	0.89553	0.000129463	0.0602113	0.0859141	0.0955477	4	4	16	48710124	G	A	0.0705335	0.000102269	0.0788234	0.230043
PFDN5	+	1	protein_coding	ENSG00000123349.9	12	53691669	6866	433166	12	54124835	12:54124835:A:T	A	T	AC=63;AN=5898	rs116933642	0.989407	0.0105925	0.852386	6.95052e-10	-2.68011	0.002997	0.000220048	1	1	12	54124835	A	T	-0.106734	3.89403e-09	0.160036	0.426391
PFDN5	+	1	protein_coding	ENSG00000123349.9	12	53691669	6866	140751	12	53832420	12:53832420:G:C	G	C	AC=59;AN=5764	rs183102155	0.989658	0.0103425	0.752758	1.04842e-05	-1.81559	0.0839161	0.0865736	2	2	12	53693403	C	G	-0.0772871	2.06065e-05	0.0701952	0.216024
C14orf166	+	2	protein_coding	ENSG00000087302.4	14	52470730	7701	-4228	14	52466502	14:52466502:G:A	G	A	AC=68;AN=6002	rs76200085	0.988444	0.011556	0.901659	6.98753e-06	-0.605184	0.018981	0.015131	2	1	14	52466502	G	A	-0.0824864	5.47732e-06	0.223982	0.608129
C14orf166	+	2	protein_coding	ENSG00000087302.4	14	52470730	7701	20569	14	52491299	14:52491299:C:T	C	T	AC=491;AN=6046	rs10141373	0.919089	0.0809109	0.995974	1.41094e-05	0.230848	0.028971	0.026997	1	2	14	52491299	C	T	0.0774783	1.96547e-05	0.0546938	0.190662
C14orf166	+	2	protein_coding	ENSG00000087302.4	14	52470730	7701	-139814	14	52330916	14:52330916:A:G	A	G	AC=785;AN=5822	rs55980043	0.864094	0.135906	0.965744	6.31474e-05	0.17134	0.0919081	0.0996006	3	3	14	52330916	A	G	0.0720244	7.2637e-05	0.108484	0.302655
APOPT1	+	2	protein_coding	ENSG00000256053.3	14	104054339	7182	-31589	14	104022750	14:104022750:C:T	C	T	AC=1884;AN=5888	rs7154587	0.678726	0.321274	0.984985	1.11399e-26	0.0890311	0.000999001	2.49834e-20	1	1	14	104022750	C	T	0.189861	5.59254e-26	0.11653	0.313459
APOPT1	+	2	protein_coding	ENSG00000256053.3	14	104054339	7182	-311076	14	103743263	14:103743263:T:C	T	C	AC=86;AN=5936	rs138287918	0.985357	0.014643	0.847662	7.00578e-12	-0.207933	0.000999001	1.06489e-07	2	2	14	103743263	T	C	-0.123566	8.85594e-12	0.312735	0.821193
TUBB1	+	2	protein_coding	ENSG00000101162.3	20	57594309	6151	375	20	57594684	20:57594684:C:T	C	T	AC=258;AN=5696	rs34524896	0.954047	0.0459534	0.884995	6.45986e-09	-2.2715	0.000999001	3.50473e-05	1	1	20	57594684	C	T	-0.0975442	7.48621e-08	0.286428	0.771722
TUBB1	+	2	protein_coding	ENSG00000101162.3	20	57594309	6151	-7356	20	57586953	20:57586953:T:G	T	G	AC=3818;AN=5918	rs151336	0.357096	0.642904	0.988744	1.12505e-06	-0.89292	0.001998	0.00345977	2	2	20	57585789	T	C	-0.0826462	5.25202e-06	0.0752108	0.224029
RGPD8	-	1	protein_coding	ENSG00000169629.7	2	113180193	6080	-11943	2	113192136	2:113192136:G:A	G	A	AC=923;AN=5856	rs6542056	0.843114	0.156886	0.974396	0	-0.129462	0.000999001	2.18616e-313	1	1	2	113192136	G	A	-0.595432	4.20501e-290	0.48304	0.987256
RGPD8	-	1	protein_coding	ENSG00000169629.7	2	113180193	6080	-9140	2	113189333	2:113189333:C:G	C	G	AC=1749;AN=5136	rs13408170	0.659817	0.340183	0.923558	4.05263e-59	0.0372388	0.000999001	4.62407e-50	2	2	2	113145468	T	C	0.253612	1.14091e-45	0.268563	0.723936
RGPD8	-	1	protein_coding	ENSG00000169629.7	2	113180193	6080	-827650	2	114007843	2:114007843:CA:C	CA	C	AC=1135;AN=5020	rs35799959	0.774883	0.225117	0.890255	1.46422e-05	-0.010208	0.024975	0.0228806	4	3	2	114007843	CA	C	-0.0768358	2.30314e-05	0.14374	0.38009
RGPD8	-	1	protein_coding	ENSG00000169629.7	2	113180193	6080	778383	2	112401810	2:112401810:G:C	G	C	AC=3720;AN=5780	rs6722550	0.357553	0.642447	0.975689	0.000201809	0.00813052	0.1998	0.209588	3	4	2	113305152	C	T	-0.0639564	0.000428177	0.0610275	0.200031
RGPD8	-	1	protein_coding	ENSG00000169629.7	2	113180193	6080	815258	2	112364935	2:112364935:T:C	T	C	AC=1429;AN=2182	rs67175264	0.346016	0.653984	0.653054	0.000254874	-0.00859319	0.248751	0.249338	5	5	2	112364935	T	C	-0.0815714	6.95605e-06	0.153657	0.407245
RGPD8	-	1	protein_coding	ENSG00000169629.7	2	113180193	6080	-186458	2	113366651	2:113366651:A:T	A	T	AC=1335;AN=3664	rs79706209	0.633458	0.366542	0.788548	0.00031769	-0.0080396	0.288711	0.293589	6	6	2	113366651	A	T	-0.0710774	9.03383e-05	0.115006	0.312388
MEX3B	-	2	protein_coding	ENSG00000183496.5	15	82338460	4334	78305	15	82260155	15:82260155:CAAAA:C	CAAAA	C	AC=929;AN=5752	rs71453303	0.838031	0.161969	0.954442	1.25245e-16	0.0280843	0.000999001	9.02633e-12	1	1	15	82260155	CAAAA	C	0.147611	3.20354e-16	0.173146	0.465541
MEX3B	-	2	protein_coding	ENSG00000183496.5	15	82338460	4334	-942897	15	83281357	15:83281357:G:A	G	A	AC=60;AN=5968	rs188411805	0.990016	0.00998363	0.853765	2.09244e-15	0.0878601	0.000999001	7.4192e-11	2	2	15	83281357	G	A	0.142087	3.94701e-15	0.367049	0.908367
MEX3B	-	2	protein_coding	ENSG00000183496.5	15	82338460	4334	467840	15	81870620	15:81870620:T:C	T	C	AC=1257;AN=6058	rs2672092	0.792553	0.207447	1	1.64171e-09	0.0186598	0.000999001	7.49392e-06	3	3	15	81870620	T	C	0.10887	1.88757e-09	0.137165	0.362722
MEX3B	-	2	protein_coding	ENSG00000183496.5	15	82338460	4334	536091	15	81802369	15:81802369:C:T	C	T	AC=535;AN=4604	rs1871986	0.882839	0.117161	0.794343	8.23693e-06	0.0172441	0.015984	0.01261	4	4	15	81802369	C	T	0.0832022	4.53534e-06	0.148749	0.393394
MEX3B	-	2	protein_coding	ENSG00000183496.5	15	82338460	4334	138991	15	82199469	15:82199469:T:C	T	C	AC=521;AN=5484	rs76599756	0.904601	0.0953994	0.891851	0.000357216	-0.0148546	0.272727	0.276052	5	5	15	82199469	T	C	-0.0662439	0.000263956	0.0430266	0.181018
GTF3C6	+	2	protein_coding	ENSG00000155115.6	6	111280131	6461	-481015	6	110799116	6:110799116:C:T	C	T	AC=4058;AN=5444	rs6928152	0.254663	0.745337	0.939632	0.000189282	-0.053095	0.186813	0.179771	1	1	6	110799116	C	T	-0.0637378	0.000448082	0.0543141	0.190159
PIGL	+	2	protein_coding	ENSG00000108474.12	17	16230158	6106	-25274	17	16204884	17:16204884:ATT:A	ATT	A	AC=3147;AN=5996	rs3034004	0.475244	0.524756	0.995642	1.22846e-39	-0.0851836	0.000999001	2.2407e-32	1	1	17	16204884	ATT	A	-0.227376	8.11944e-37	0.14918	0.39457
PIGL	+	2	protein_coding	ENSG00000108474.12	17	16230158	6106	22006	17	16252164	17:16252164:TTGCAGG:T	TTGCAGG	T	AC=233;AN=5944	rs200499958	0.96092	0.0390805	0.946323	4.05838e-22	-0.154768	0.000999001	5.0319e-17	2	2	17	16257816	G	C	-0.174092	4.85659e-22	0.318924	0.831137
PIGL	+	2	protein_coding	ENSG00000108474.12	17	16230158	6106	25915	17	16256073	17:16256073:T:G	T	G	AC=92;AN=6000	rs534005524	0.984701	0.0152995	0.936005	1.57644e-06	0.121252	0.002997	0.00325014	3	3	17	16256073	T	G	0.0829498	4.84831e-06	0.119849	0.316426
PIGL	+	2	protein_coding	ENSG00000108474.12	17	16230158	6106	659354	17	16889512	17:16889512:C:CAA	C	CAA	AC=1119;AN=2508	rs10686446	0.552611	0.447389	0.693201	3.21924e-05	-0.030544	0.042957	0.0490388	4	4	17	16889512	C	CAA	-0.0783696	1.57423e-05	0.185073	0.499586
RRAGC	-	2	protein_coding	ENSG00000116954.7	1	39318367	6094	11019	1	39307348	1:39307348:T:A	T	A	AC=424;AN=5886	rs188028731	0.928073	0.0719269	0.951614	1.05976e-14	0.183038	0.000999001	5.90952e-10	1	1	1	39307348	T	A	0.138252	2.13052e-14	0.352974	0.886747
RRAGC	-	2	protein_coding	ENSG00000116954.7	1	39318367	6094	-248218	1	39566585	1:39566585:C:CGT	C	CGT	AC=363;AN=5306	rs201772052	0.93181	0.0681902	0.842796	9.21609e-10	0.136004	0.000999001	9.43492e-06	2	2	1	39566585	C	CGT	0.110843	9.55173e-10	0.39088	0.939791
RRAGC	-	2	protein_coding	ENSG00000116954.7	1	39318367	6094	133048	1	39185319	1:39185319:C:T	C	T	AC=154;AN=5772	rs112290066	0.973782	0.0262179	0.833118	0.000176425	0.138261	0.250749	0.242302	3	3	1	39185319	C	T	0.0675339	0.000199591	0.065467	0.207823
RRAGC	-	2	protein_coding	ENSG00000116954.7	1	39318367	6094	-49729	1	39368096	1:39368096:AT:A	AT	A	AC=4215;AN=4654	rs55866849	0.0944071	0.905593	0.761731	0.000187368	0.078604	0.260739	0.25091	4	4	1	39368096	AT	A	0.0667553	0.000236404	0.0648202	0.206656
TMEM110-MUSTN1	-	2	protein_coding	ENSG00000248592.3	3	52931578	4614	375185	3	52556393	3:52556393:G:A	G	A	AC=69;AN=5790	rs112141268	0.988188	0.0118124	0.769269	6.57474e-23	0.562145	0.000999001	9.88246e-17	3	1	3	52556393	G	A	0.174721	3.43598e-22	0.306673	0.811131
TMEM110-MUSTN1	-	2	protein_coding	ENSG00000248592.3	3	52931578	4614	-17565	3	52949143	3:52949143:T:G	T	G	AC=597;AN=5916	rs35569457	0.899142	0.100858	0.969937	2.42878e-17	0.65304	0.000999001	3.84259e-12	5	2	3	52816837	C	T	-0.122094	1.56158e-11	0.274379	0.740795
TMEM110-MUSTN1	-	2	protein_coding	ENSG00000248592.3	3	52931578	4614	474689	3	52456889	3:52456889:C:A	C	A	AC=153;AN=6058	rs148222068	0.975177	0.0248227	1	2.48862e-08	0.805529	0.000999001	0.000106526	1	3	3	52106828	G	A	-0.0630178	0.000519904	0.053687	0.189348
TMEM110-MUSTN1	-	2	protein_coding	ENSG00000248592.3	3	52931578	4614	62862	3	52868716	3:52868716:GC:G	GC	G	AC=3590;AN=5710	rs77032405	0.371282	0.628718	0.978868	2.83756e-08	0.282338	0.000999001	9.0289e-05	4	4	3	52816837	C	T	-0.0783106	1.59763e-05	0.116359	0.313339
TMEM110-MUSTN1	-	2	protein_coding	ENSG00000248592.3	3	52931578	4614	41807	3	52889771	3:52889771:C:T	C	T	AC=1437;AN=5916	rs6803519	0.757096	0.242904	0.990341	1.39351e-07	0.353647	0.001998	0.000447847	6	5	3	53109979	G	T	-0.104042	9.507e-09	0.270771	0.730424
TMEM110-MUSTN1	-	2	protein_coding	ENSG00000248592.3	3	52931578	4614	-96973	3	53028551	3:53028551:T:A	T	A	AC=125;AN=5902	rs183238103	0.97916	0.0208402	0.894014	2.97878e-06	0.705321	0.004995	0.00600276	7	6	3	52106828	G	A	-0.0663404	0.000258534	0.0762796	0.225757
TMEM110-MUSTN1	-	2	protein_coding	ENSG00000248592.3	3	52931578	4614	-127382	3	53058960	3:53058960:C:T	C	T	AC=4554;AN=6030	rs2581780	0.244657	0.755343	0.997182	3.34228e-05	-0.196312	0.044955	0.0445314	8	7	3	52106828	G	A	-0.0688331	0.000149886	0.0555973	0.191894
MYO15A	+	1	protein_coding	ENSG00000091536.12	17	18064682	4732	51773	17	18116455	17:18116455:C:T	C	T	AC=1038;AN=6032	rs62072467	0.828044	0.171956	0.994717	1.20771e-14	0.00393088	0.000999001	6.06289e-10	1	1	17	18116455	C	T	0.137052	3.57823e-14	0.184874	0.49902
MYO15A	+	1	protein_coding	ENSG00000091536.12	17	18064682	4732	-75649	17	17989033	17:17989033:CAA:C	CAA	C	AC=850;AN=4516	rs536118641	0.811394	0.188606	0.847001	5.39427e-09	-0.00295426	0.000999001	3.12594e-05	2	2	17	17989033	CAA	C	-0.0996246	3.92076e-08	0.249539	0.668528
MYO15A	+	1	protein_coding	ENSG00000091536.12	17	18064682	4732	-403998	17	17660684	17:17660684:C:T	C	T	AC=100;AN=5734	rs141330797	0.982465	0.0175349	0.798926	4.88567e-05	0.00556983	0.0639361	0.0623627	3	3	17	17660684	C	T	0.0685781	0.000158614	0.106771	0.297512
CDKN1C	-	1	protein_coding	ENSG00000129757.8	11	2905931	8369	47385	11	2858546	11:2858546:C:T	C	T	AC=403;AN=6058	rs2237897	0.933752	0.0662476	1	5.56003e-34	-0.785552	0.000999001	4.29295e-26	1	1	11	2858546	C	T	-0.1936	5.76728e-27	0.505786	0.988255
CDKN1C	-	1	protein_coding	ENSG00000129757.8	11	2905931	8369	18318	11	2887613	11:2887613:T:A	T	A	AC=134;AN=5798	rs74395370	0.97692	0.0230795	0.836803	5.05757e-13	-1.06221	0.000999001	2.3285e-08	2	2	11	2898425	T	G	-0.101247	2.346e-08	0.088324	0.247545
CDKN1C	-	1	protein_coding	ENSG00000129757.8	11	2905931	8369	49304	11	2856627	11:2856627:T:A	T	A	AC=2379;AN=5656	rs4930010	0.578675	0.421325	0.966075	4.14118e-06	0.13881	0.018981	0.0182454	3	3	11	2856627	T	A	0.0816124	6.88219e-06	0.0947641	0.259987
CDKN1C	-	1	protein_coding	ENSG00000129757.8	11	2905931	8369	14652	11	2891279	11:2891279:G:C	G	C	AC=90;AN=5908	rs139984520	0.984969	0.0150314	0.853621	2.05583e-05	0.787696	0.0699301	0.0694529	4	4	11	2818567	AT	A	0.0653956	0.000316382	0.0460863	0.182431
YPEL4	-	2	protein_coding	ENSG00000166793.6	11	57417409	6435	-98627	11	57516036	11:57516036:G:GA	G	GA	AC=3518;AN=5882	rs542824949	0.40156	0.59844	0.978765	7.74943e-13	0.157155	0.000999001	9.05654e-09	1	1	11	57488479	G	GT	0.096828	9.32496e-08	0.102466	0.282051
RP11-248J23.6	+	2	protein_coding	ENSG00000269948.1	10	97721331	6827	-157778	10	97563553	10:97563553:G:T	G	T	AC=229;AN=6010	rs150512538	0.961663	0.0383366	0.980652	1.20232e-33	0.0557205	0.000999001	1.04081e-25	1	1	10	97563553	G	T	0.199111	1.85954e-28	0.254656	0.682778
RP11-248J23.6	+	2	protein_coding	ENSG00000269948.1	10	97721331	6827	13827	10	97735158	10:97735158:C:G	C	G	AC=1236;AN=5990	rs10509697	0.794031	0.205969	0.988982	9.48193e-10	-0.013802	0.000999001	1.12011e-05	2	2	10	97735158	C	G	-0.0987707	5.12094e-08	0.0917601	0.254032
RP11-248J23.6	+	2	protein_coding	ENSG00000269948.1	10	97721331	6827	-40370	10	97680961	10:97680961:C:G	C	G	AC=1969;AN=6016	rs4391761	0.674245	0.325755	0.994153	9.67395e-05	-0.00707953	0.121878	0.141059	3	3	10	97680961	C	G	-0.0677301	0.000191205	0.0364425	0.177585
TMEM205	-	1	protein_coding	ENSG00000105518.9	19	11456938	6304	25037	19	11431901	19:11431901:G:A	G	A	AC=626;AN=4314	rs651774	0.854846	0.145154	0.775599	8.00531e-82	0.936351	0.000999001	1.9995e-67	1	1	19	11431901	G	A	0.327454	1.23741e-76	0.516836	0.988711
TMEM205	-	1	protein_coding	ENSG00000105518.9	19	11456938	6304	36644	19	11420294	19:11420294:G:A	G	A	AC=1435;AN=5852	rs7248896	0.754172	0.245828	0.968222	2.27776e-06	-0.181681	0.00599401	0.00531101	2	2	19	11420294	G	A	-0.0833693	4.33893e-06	0.117377	0.314073
TMEM205	-	1	protein_coding	ENSG00000105518.9	19	11456938	6304	136564	19	11320374	19:11320374:C:T	C	T	AC=312;AN=3988	rs565256304	0.921569	0.0784314	0.665616	0.000147029	-0.217971	0.164835	0.170552	3	3	19	11320374	C	T	-0.0665902	0.000244989	0.0452807	0.182029
SMIM20	+	2	protein_coding	ENSG00000250317.4	4	25929837	6173	-13455	4	25916382	4:25916382:C:T	C	T	AC=405;AN=6016	rs6830804	0.932955	0.0670455	0.986422	6.64342e-19	-0.271067	0.000999001	5.48996e-14	1	1	4	25916382	C	T	-0.158802	1.46769e-18	0.221068	0.601163
HNRNPM	+	2	protein_coding	ENSG00000099783.7	19	8552186	8403	-58783	19	8493403	19:8493403:G:A	G	A	AC=198;AN=5768	rs11882689	0.96529	0.0347105	0.868434	6.92304e-08	0.445267	0.000999001	0.000334356	1	1	19	8493403	G	A	0.095831	1.2627e-07	0.220443	0.599635
HNRNPM	+	2	protein_coding	ENSG00000099783.7	19	8552186	8403	18304	19	8570490	19:8570490:C:CA	C	CA	AC=576;AN=5716	rs201801505	0.899692	0.100308	0.93728	2.80062e-07	-0.261784	0.000999001	0.00121651	2	2	19	8570490	C	CA	-0.0904499	6.15781e-07	0.165532	0.443138
HNRNPM	+	2	protein_coding	ENSG00000099783.7	19	8552186	8403	-925242	19	7626944	19:7626944:G:GT	G	GT	AC=150;AN=5534	rs573301077	0.973183	0.0268172	0.760542	5.55766e-05	-0.346386	0.11988	0.131195	3	3	19	7626944	G	GT	-0.0724426	6.59129e-05	0.101401	0.278196
HNRNPM	+	2	protein_coding	ENSG00000099783.7	19	8552186	8403	-401303	19	8150883	19:8150883:C:A	C	A	AC=198;AN=5988	rs187018264	0.967069	0.0329312	0.964765	0.000127824	-0.336057	0.247752	0.253335	4	4	19	8150883	C	A	-0.0690581	0.000142563	0.0633002	0.203933
TMEM255A	-	2	protein_coding	ENSG00000125355.11	23	119445257	4257	4953	23	119440304	23:119440304:G:A	G	A	AC=433;AN=5436	23:119440304:G:A	0.918763	0.0812365	0.773346	3.10432e-60	-0.139734	0.000999001	4.84551e-33	1	1	23	119440304	G	A	-0.276235	3.51129e-54	0.443607	0.985274
TMEM255A	-	2	protein_coding	ENSG00000125355.11	23	119445257	4257	-31892	23	119477149	23:119477149:G:A	G	A	AC=1228;AN=4484	23:119477149:G:A	0.72601	0.27399	0.780333	5.25183e-10	0.0364474	0.001998	6.71327e-05	4	2	23	119477149	G	A	0.102459	1.59016e-08	0.0672492	0.211017
TMEM255A	-	2	protein_coding	ENSG00000125355.11	23	119445257	4257	-48097	23	119493354	23:119493354:G:A	G	A	AC=68;AN=5660	23:119493354:G:A	0.988112	0.0118884	0.577006	1.21667e-09	0.108935	0.00599401	0.000413236	2	3	23	119493354	G	A	0.107426	3.08422e-09	0.322456	0.836772
TMEM255A	-	2	protein_coding	ENSG00000125355.11	23	119445257	4257	47579	23	119397678	23:119397678:G:A	G	A	AC=716;AN=3852	23:119397678:G:A	0.812658	0.187342	0.616318	4.56214e-07	0.0324603	0.018981	0.0119096	3	4	23	119397678	G	A	0.0909104	5.39541e-07	0.202004	0.548805
TMEM255A	-	2	protein_coding	ENSG00000125355.11	23	119445257	4257	-35208	23	119480465	23:119480465:A:C	A	C	AC=231;AN=5320	23:119480465:A:C	0.956665	0.0433346	0.716623	1.0568e-05	0.0468297	0.0689311	0.069598	5	5	23	119480465	A	C	0.0750024	3.59662e-05	0.10679	0.297574
DGAT2	+	1	protein_coding	ENSG00000062282.10	11	75506182	5609	3454	11	75509636	11:75509636:GGTA:G	GGTA	G	AC=517;AN=6048	rs35416995	0.914918	0.0850823	0.996397	1.13588e-84	-1.10838	0.000999001	8.44866e-73	1	1	11	75509636	GGTA	G	-0.342745	3.04519e-84	0.222596	0.604845
DGAT2	+	1	protein_coding	ENSG00000062282.10	11	75506182	5609	918172	11	76424354	11:76424354:G:T	G	T	AC=5150;AN=5630	rs4142651	0.0850694	0.914931	0.903739	9.70917e-05	-0.20357	0.148851	0.162943	2	2	11	76424354	G	T	-0.0684829	0.000161996	0.0546506	0.190605
MBNL1	+	1	protein_coding	ENSG00000152601.13	3	152175480	6876	561665	3	152737145	3:152737145:T:C	T	C	AC=85;AN=5980	rs116450902	0.985957	0.0140431	0.903154	4.52472e-23	2.97887	0.000999001	1.34209e-17	2	1	3	152742566	G	A	0.121361	2.06602e-11	0.232167	0.626842
MBNL1	+	1	protein_coding	ENSG00000152601.13	3	152175480	6876	380947	3	152556427	3:152556427:T:C	T	C	AC=133;AN=5964	rs114599885	0.977741	0.0222586	0.922387	1.13347e-10	-2.66204	0.000999001	7.93096e-07	3	2	3	152397577	C	T	-0.16196	2.98378e-19	0.242869	0.651548
MBNL1	+	1	protein_coding	ENSG00000152601.13	3	152175480	6876	-198931	3	151976549	3:151976549:A:G	A	G	AC=1513;AN=5470	rs73154149	0.724249	0.275751	0.938271	1.81231e-09	0.34787	0.000999001	8.28905e-06	5	3	3	151976549	A	G	0.105337	6.20554e-09	0.450464	0.985671
MBNL1	+	1	protein_coding	ENSG00000152601.13	3	152175480	6876	-13433	3	152162047	3:152162047:T:C	T	C	AC=474;AN=5872	rs10513426	0.919575	0.0804254	0.958889	4.85794e-09	0.551405	0.000999001	1.90007e-05	4	4	3	152162047	T	C	0.106073	4.85769e-09	0.270392	0.729317
MBNL1	+	1	protein_coding	ENSG00000152601.13	3	152175480	6876	-586062	3	151589418	3:151589418:A:G	A	G	AC=5115;AN=5682	rs6763405	0.099381	0.900619	0.916563	0.000135119	-0.321111	0.154845	0.15742	6	5	3	151589418	A	G	-0.069772	0.000121493	0.0827535	0.237029
MBNL1	+	1	protein_coding	ENSG00000152601.13	3	152175480	6876	47646	3	152223126	3:152223126:C:T	C	T	AC=5836;AN=6012	rs1147311	0.0295551	0.970445	0.957071	0.000151119	0.535085	0.176823	0.17205	7	6	3	152223126	C	T	0.0671137	0.000218735	0.0765803	0.22625
MBNL1	+	1	protein_coding	ENSG00000152601.13	3	152175480	6876	-651964	3	151523516	3:151523516:T:C	T	C	AC=596;AN=5912	rs75800889	0.898943	0.101057	0.968211	0.000221949	-0.311204	0.245754	0.235502	8	7	3	151523516	T	C	-0.0681792	0.000173234	0.0718355	0.218666
DEFA3	-	2	protein_coding	ENSG00000239839.1	8	6875823	8844	-3312	8	6879135	8:6879135:C:T	C	T	AC=305;AN=5258	rs142869723	0.941329	0.0586706	0.808673	2.42682e-20	-18.4016	0.000999001	5.15097e-08	2	1	8	6879135	C	T	-0.130857	4.82917e-13	0.32952	0.848211
DEFA3	-	2	protein_coding	ENSG00000239839.1	8	6875823	8844	15433	8	6860390	8:6860390:G:C	G	C	AC=684;AN=5018	rs149286471	0.863743	0.136257	0.85361	1.71932e-18	-12.264	0.001998	9.52646e-07	1	2	8	6895732	A	G	0.0960676	1.17537e-07	0.0549022	0.190942
DEFA3	-	2	protein_coding	ENSG00000239839.1	8	6875823	8844	37876	8	6837947	8:6837947:G:A	G	A	AC=1258;AN=3110	rs2951835	0.593082	0.406918	0.75311	2.35093e-08	-6.8118	0.02997	0.0209616	3	3	8	6874673	G	T	0.0908565	5.47967e-07	0.0535078	0.189121
DEFA3	-	2	protein_coding	ENSG00000239839.1	8	6875823	8844	402466	8	6473357	8:6473357:G:A	G	A	AC=322;AN=5800	rs1257	0.943472	0.0565276	0.914058	6.70396e-06	8.78619	0.205794	0.228194	4	4	8	6473357	G	A	0.0870594	1.59807e-06	0.0824425	0.236464
ANKRD23	-	2	protein_coding	ENSG00000163126.10	2	97523671	2992	-20418	2	97544089	2:97544089:G:C	G	C	AC=1232;AN=5734	rs6750988	0.783816	0.216184	0.965881	5.75508e-08	-0.0412526	0.000999001	8.79663e-05	1	1	2	97544089	G	C	-0.0987961	5.08058e-08	0.173888	0.467681
ANKRD23	-	2	protein_coding	ENSG00000163126.10	2	97523671	2992	-83997	2	97607668	2:97607668:A:G	A	G	AC=70;AN=6046	rs6732095	0.98853	0.0114701	0.967723	0.000640979	0.0991502	0.17982	0.191089	2	2	2	97607668	A	G	0.0657113	0.000295824	0.0914608	0.253467
SUMO3	-	1	protein_coding	ENSG00000184900.11	21	46238020	7803	-28046	21	46266066	21:46266066:G:A	G	A	AC=688;AN=5904	rs13051895	0.884475	0.115525	0.972209	1.25605e-32	0.634532	0.000999001	9.03322e-26	1	1	21	46266066	G	A	0.192022	1.51278e-26	0.341758	0.868529
SUMO3	-	1	protein_coding	ENSG00000184900.11	21	46238020	7803	31953	21	46206067	21:46206067:C:T	C	T	AC=1969;AN=5964	rs7364120	0.670105	0.329895	0.987415	4.6331e-10	-0.223355	0.000999001	4.47958e-06	2	2	21	46206067	C	T	-0.102091	1.7907e-08	0.210239	0.572604
SUMO3	-	1	protein_coding	ENSG00000184900.11	21	46238020	7803	210470	21	46027550	21:46027550:T:A	T	A	AC=96;AN=6026	rs182660973	0.984122	0.0158782	0.962561	3.52914e-06	0.578882	0.013986	0.0103513	3	3	21	46027550	T	A	0.0798078	1.09488e-05	0.0706	0.216682
PFKL	+	2	protein_coding	ENSG00000141959.12	21	45742845	7591	4068	21	45746913	21:45746913:G:C	G	C	AC=4770;AN=5830	rs2073436	0.182123	0.817877	0.970486	3.53953e-82	0.499644	0.000999001	3.22958e-70	1	1	21	45746913	G	C	0.327541	1.12198e-76	0.509771	0.988422
PFKL	+	2	protein_coding	ENSG00000141959.12	21	45742845	7591	-15603	21	45727242	21:45727242:A:G	A	G	AC=810;AN=6058	rs8133730	0.865087	0.134913	1	1.9841e-17	0.411648	0.000999001	9.215e-13	2	2	21	45763299	C	T	0.0980605	6.38394e-08	0.186327	0.503155
PFKL	+	2	protein_coding	ENSG00000141959.12	21	45742845	7591	-27225	21	45715620	21:45715620:A:G	A	G	AC=1151;AN=5930	rs3788113	0.804906	0.195094	0.985214	4.28636e-15	-0.819844	0.000999001	1.02922e-10	8	3	21	45749141	T	C	0.104774	7.4731e-09	0.323082	0.837774
PFKL	+	2	protein_coding	ENSG00000141959.12	21	45742845	7591	-182905	21	45559940	21:45559940:G:A	G	A	AC=60;AN=5976	rs149385440	0.990029	0.00997058	0.883695	6.4256e-10	-0.541776	0.000999001	3.77009e-06	5	4	21	45559940	G	A	-0.113046	4.40173e-10	0.181444	0.489269
PFKL	+	2	protein_coding	ENSG00000141959.12	21	45742845	7591	-159636	21	45583209	21:45583209:G:A	G	A	AC=625;AN=5986	rs62226732	0.895956	0.104044	0.983904	1.59789e-09	0.355954	0.000999001	1.10172e-05	10	5	21	45585747	GCCAGGCAGTGACAGGCAGATGGCTGC	G	0.11693	1.08285e-10	0.213662	0.582082
PFKL	+	2	protein_coding	ENSG00000141959.12	21	45742845	7591	-25433	21	45717412	21:45717412:G:A	G	A	AC=1214;AN=5862	rs3746965	0.792041	0.207959	0.976352	7.12544e-09	0.620916	0.000999001	3.78309e-05	13	6	21	45749141	T	C	0.0834221	4.27858e-06	0.182153	0.491285
PFKL	+	2	protein_coding	ENSG00000141959.12	21	45742845	7591	-93580	21	45649265	21:45649265:G:A	G	A	AC=70;AN=5998	rs191512274	0.988444	0.011556	0.894331	8.89717e-08	0.505479	0.000999001	0.000363704	11	7	21	45649265	G	A	0.0885001	1.07013e-06	0.240707	0.646385
PFKL	+	2	protein_coding	ENSG00000141959.12	21	45742845	7591	-20034	21	45722811	21:45722811:A:C	A	C	AC=180;AN=5946	rs62220377	0.968463	0.0315375	0.934986	3.43115e-07	0.432973	0.000999001	0.00123342	3	8	21	45660835	C	A	0.0768308	2.30593e-05	0.0914723	0.253488
PFKL	+	2	protein_coding	ENSG00000141959.12	21	45742845	7591	-347042	21	45395803	21:45395803:G:T	G	T	AC=133;AN=6056	rs185134274	0.97791	0.0220896	0.994908	3.90877e-07	-0.320335	0.000999001	0.00136149	7	9	21	45395803	G	T	-0.105913	5.12308e-09	0.203408	0.552927
PFKL	+	2	protein_coding	ENSG00000141959.12	21	45742845	7591	-26854	21	45715991	21:45715991:G:A	G	A	AC=734;AN=5932	rs760427	0.874794	0.125206	0.973514	8.70351e-06	0.242463	0.021978	0.0228858	9	10	21	45160099	G	C	-0.0655458	0.00030644	0.0476531	0.183341
PFKL	+	2	protein_coding	ENSG00000141959.12	21	45742845	7591	-24599	21	45718246	21:45718246:T:C	T	C	AC=68;AN=6036	rs192279351	0.988839	0.0111614	0.964568	1.19248e-05	-0.617006	0.027972	0.0303558	14	11	21	45677512	C	T	-0.0912064	4.95415e-07	0.0926081	0.255652
PFKL	+	2	protein_coding	ENSG00000141959.12	21	45742845	7591	-528522	21	45214323	21:45214323:T:C	T	C	AC=3129;AN=5586	rs2838366	0.439818	0.560182	0.961344	7.15429e-05	0.0760634	0.13986	0.137237	12	12	21	45214323	T	C	0.0665455	0.000247364	0.0628628	0.203162
PFKL	+	2	protein_coding	ENSG00000141959.12	21	45742845	7591	-262003	21	45480842	21:45480842:C:T	C	T	AC=394;AN=5670	rs150755395	0.930441	0.0695592	0.903831	9.33538e-05	0.162343	0.176823	0.177092	4	13	21	45851183	CT	C	-0.0637932	0.00044295	0.0432749	0.181127
FUT5	-	2	protein_coding	ENSG00000130383.6	19	5903798	8212	-94669	19	5998467	19:5998467:A:G	A	G	AC=1870;AN=5836	rs12978722	0.679431	0.320569	0.969821	1.11995e-08	-0.0708894	0.000999001	5.36536e-05	1	1	19	5998467	A	G	-0.0809529	8.16401e-06	0.0957846	0.262203
ZBED2	-	2	protein_coding	ENSG00000177494.5	3	111314290	6929	-20717	3	111335007	3:111335007:A:AT	A	AT	AC=865;AN=5882	rs139806410	0.85299	0.14701	0.972981	3.0525e-21	0.296686	0.000999001	6.48857e-16	1	1	3	111379378	A	G	0.14693	4.39043e-16	0.242278	0.650124
USP51	-	2	protein_coding	ENSG00000247746.4	23	55515250	2839	170300	23	55344950	23:55344950:A:G	A	G	AC=1342;AN=4940	23:55344950:A:G	0.728696	0.271304	0.844111	4.85142e-10	0.0145312	0.000999001	3.36061e-07	1	1	23	55344950	A	G	0.110809	9.66382e-10	0.0630331	0.203461
USP51	-	2	protein_coding	ENSG00000247746.4	23	55515250	2839	-968398	23	56483648	23:56483648:C:G	C	G	AC=5970;AN=6032	23:56483648:C:G	0.0101975	0.989803	0.89746	0.00136273	-0.032327	0.15984	0.174834	2	2	23	56483652	C	T	-0.0588936	0.00118376	0.0757991	0.224976
DAP	-	1	protein_coding	ENSG00000112977.11	5	10761213	7270	80216	5	10680997	5:10680997:G:A	G	A	AC=191;AN=4794	rs5745297	0.959487	0.040513	0.6904	1.76088e-76	1.98308	0.000999001	2.41066e-64	2	1	5	10680997	G	A	0.28768	8.29849e-59	0.516836	0.988711
DAP	-	1	protein_coding	ENSG00000112977.11	5	10761213	7270	88822	5	10672391	5:10672391:G:A	G	A	AC=1657;AN=6000	rs11746592	0.72356	0.27644	0.989764	2.68885e-40	-0.894093	0.000999001	9.50087e-33	1	2	5	10672391	G	A	-0.175676	2.02674e-22	0.395801	0.945788
DAP	-	1	protein_coding	ENSG00000112977.11	5	10761213	7270	14570	5	10746643	5:10746643:T:C	T	C	AC=1399;AN=6042	rs2918412	0.768584	0.231416	0.998365	6.69949e-38	-0.945234	0.000999001	1.02712e-30	3	3	5	10746643	T	C	-0.160602	5.94301e-19	0.377032	0.922431
DAP	-	1	protein_coding	ENSG00000112977.11	5	10761213	7270	204	5	10761009	5:10761009:C:G	C	G	AC=4142;AN=5406	rs11740244	0.233213	0.766787	0.930848	2.91304e-13	-0.431523	0.000999001	5.28248e-09	5	4	5	10761009	C	G	-0.113192	4.17925e-10	0.414815	0.967436
DAP	-	1	protein_coding	ENSG00000112977.11	5	10761213	7270	-154352	5	10915565	5:10915565:C:T	C	T	AC=1329;AN=5938	rs12186872	0.775822	0.224178	0.980901	8.25959e-09	0.368908	0.001998	5.1397e-05	7	5	5	10915565	C	T	0.0821911	5.91801e-06	0.0965506	0.26396
DAP	-	1	protein_coding	ENSG00000112977.11	5	10761213	7270	-127908	5	10889121	5:10889121:G:A	G	A	AC=148;AN=5738	rs114872024	0.97398	0.0260204	0.829992	7.29154e-06	-0.620247	0.017982	0.0183206	8	6	5	10889121	G	A	-0.0733409	5.34081e-05	0.0528084	0.188258
DAP	-	1	protein_coding	ENSG00000112977.11	5	10761213	7270	-181501	5	10942714	5:10942714:ATTG:A	ATTG	A	AC=117;AN=5630	rs146832404	0.979	0.0209997	0.772583	1.40549e-05	0.598762	0.022977	0.0333187	9	7	5	10942714	ATTG	A	0.0748088	3.76775e-05	0.0921891	0.254848
DAP	-	1	protein_coding	ENSG00000112977.11	5	10761213	7270	-480881	5	11242094	5:11242094:G:A	G	A	AC=130;AN=6002	rs147213230	0.978367	0.0216331	0.959037	1.645e-05	0.645382	0.030969	0.0370777	6	8	5	11242094	G	A	0.0774948	1.95745e-05	0.0840416	0.239393
DAP	-	1	protein_coding	ENSG00000112977.11	5	10761213	7270	-138820	5	10900033	5:10900033:T:C	T	C	AC=1814;AN=4144	rs4702757	0.562824	0.437176	0.844981	2.32277e-05	0.242877	0.044955	0.0511669	4	9	5	10769643	G	GT	0.072128	7.09131e-05	0.0503054	0.185499
SH3TC2	-	1	protein_coding	ENSG00000169247.7	5	148442621	6339	12129	5	148430492	5:148430492:C:T	C	T	AC=888;AN=6040	rs78461460	0.852894	0.147106	0.996571	1.0213e-99	0.524003	0.000999001	3.64626e-88	1	1	5	148430492	C	T	0.382288	5.35257e-106	0.314989	0.824838
ZNF462	+	1	protein_coding	ENSG00000148143.8	9	109771470	6605	17822	9	109789292	9:109789292:TATC:T	TATC	T	AC=476;AN=5960	rs138478575	0.919836	0.0801639	0.96795	3.42949e-12	0.280636	0.000999001	2.80237e-08	1	1	9	109789292	TATC	T	0.12209	1.5638e-11	0.356625	0.892517
EXT2	+	2	protein_coding	ENSG00000151348.9	11	44228415	6580	-140426	11	44087989	11:44087989:G:T	G	T	AC=523;AN=5928	rs2074038	0.91159	0.0884096	0.970104	0	0.879549	0.000999001	4.45005e-291	1	1	11	44087989	G	T	0.610087	0	0.516836	0.988711
EXT2	+	2	protein_coding	ENSG00000151348.9	11	44228415	6580	-97061	11	44131354	11:44131354:C:T	C	T	AC=3534;AN=6058	rs10838235	0.415538	0.584462	1	3.99113e-107	-0.266873	0.000999001	1.77555e-92	2	2	11	44117424	G	A	-0.363935	1.61958e-95	0.405843	0.957714
EXT2	+	2	protein_coding	ENSG00000151348.9	11	44228415	6580	331098	11	44559513	11:44559513:C:T	C	T	AC=2103;AN=5976	rs7115558	0.64678	0.35322	0.992406	3.68084e-06	0.0530323	0.014985	0.00923978	3	3	11	44559513	C	T	0.0821499	5.98226e-06	0.058282	0.195776
EXT2	+	2	protein_coding	ENSG00000151348.9	11	44228415	6580	-38052	11	44190363	11:44190363:A:G	A	G	AC=252;AN=6010	rs112459286	0.958401	0.041599	0.97716	8.66333e-05	-0.107132	0.133866	0.143431	4	4	11	44190363	A	G	-0.225575	3.00809e-36	0.489439	0.987546
DGCR14	-	2	protein_coding	ENSG00000100056.7	22	19132172	7522	-208	22	19132380	22:19132380:A:T	A	T	AC=431;AN=5712	rs1936950	0.924435	0.0755655	0.917369	5.40465e-183	-0.48459	0.000999001	1.84881e-155	1	1	22	19132385	G	A	-0.467485	2.531e-164	0.513023	0.988556
DGCR14	-	2	protein_coding	ENSG00000100056.7	22	19132172	7522	855	22	19131317	22:19131317:A:G	A	G	AC=234;AN=5958	rs148965529	0.960781	0.0392189	0.940929	2.58441e-12	0.21536	0.000999001	4.78708e-08	2	2	22	19117682	A	G	0.0912418	4.90386e-07	0.0844959	0.240237
DGCR14	-	2	protein_coding	ENSG00000100056.7	22	19132172	7522	48055	22	19084117	22:19084117:A:T	A	T	AC=1129;AN=5816	rs371643384;rs2854660	0.805005	0.194995	0.972581	3.93282e-06	-0.0468774	0.016983	0.0108645	3	3	22	19084117	A	T	-0.0790472	1.32768e-05	0.129365	0.339474
DGCR14	-	2	protein_coding	ENSG00000100056.7	22	19132172	7522	181100	22	18951072	22:18951072:G:GT	G	GT	AC=143;AN=5990	rs534591970	0.976012	0.0239883	0.93687	0.000113148	-0.146778	0.185814	0.196778	4	4	22	19509680	CAGTG	C	0.0590844	0.00114076	0.0327043	0.175763
CRNKL1	-	2	protein_coding	ENSG00000101343.10	20	20019255	6263	-30421	20	20049676	20:20049676:C:T	C	T	AC=315;AN=5992	rs1107170	0.947214	0.0527859	0.979901	1.93128e-15	0.259929	0.000999001	2.30938e-11	1	1	20	20049676	C	T	0.13927	1.36835e-14	0.20107	0.546056
CRNKL1	-	2	protein_coding	ENSG00000101343.10	20	20019255	6263	15299	20	20003956	20:20003956:C:CA	C	CA	AC=2238;AN=5104	rs377441191	0.560252	0.439748	0.913497	5.1897e-05	0.0623774	0.0759241	0.073005	2	2	20	20003956	C	CA	0.0706394	9.98348e-05	0.0636547	0.204563
ASTL	-	2	protein_coding	ENSG00000188886.3	2	96803516	2391	-248465	2	97051981	2:97051981:C:T	C	T	AC=1451;AN=5430	rs4426565	0.732889	0.267111	0.937254	1.89924e-05	0.0110894	0.00699301	0.0111752	1	1	2	97149664	G	C	0.077559	1.92652e-05	0.0956998	0.262014
ASTL	-	2	protein_coding	ENSG00000188886.3	2	96803516	2391	-733554	2	97537070	2:97537070:T:C	T	C	AC=794;AN=5364	rs62152868	0.851514	0.148486	0.887537	0.000745156	0.010806	0.218781	0.211889	2	2	2	97537070	T	C	0.0630673	0.000514638	0.139834	0.369851
TTC34	-	2	protein_coding	ENSG00000215912.7	1	2706280	7301	13159	1	2693121	1:2693121:A:T	A	T	AC=2021;AN=6020	rs142042178	0.663964	0.336036	0.994584	2.2614e-55	0.0196809	0.000999001	2.8599e-42	1	1	1	2693121	A	T	0.273181	5.53556e-53	0.195339	0.529164
TTC34	-	2	protein_coding	ENSG00000215912.7	1	2706280	7301	-342462	1	3048742	1:3048742:A:G	A	G	AC=706;AN=5242	rs35360783	0.865699	0.134301	0.878598	7.61499e-05	0.00666536	0.193806	0.188525	2	2	1	3048742	A	G	0.0681873	0.000172925	0.0459833	0.182377
LINC00654	-	2	lincRNA	ENSG00000205181.5	20	5485173	8116	-83489	20	5568662	20:5568662:T:C	T	C	AC=1204;AN=5704	rs6053520	0.7875	0.2125	0.955162	9.94976e-46	-0.0558544	0.000999001	3.40337e-38	2	1	20	5568662	T	C	-0.229924	1.24907e-37	0.514062	0.988598
LINC00654	-	2	lincRNA	ENSG00000205181.5	20	5485173	8116	-149402	20	5634575	20:5634575:C:T	C	T	AC=3400;AN=5578	rs4813766	0.391145	0.608855	0.957509	3.80505e-16	0.0311588	0.000999001	2.38479e-11	4	2	20	5634575	C	T	0.112917	4.60701e-10	0.211297	0.575568
LINC00654	-	2	lincRNA	ENSG00000205181.5	20	5485173	8116	-63701	20	5548874	20:5548874:T:TAGTATATATATATATATACTA	T	TAGTATATATATATATATACTA	AC=110;AN=5996	rs570190930	0.981765	0.0182351	0.938118	1.87356e-13	-0.0797573	0.000999001	4.26053e-09	3	3	20	5548874	T	TAGTATATATATATATATACTA	-0.123328	9.7087e-12	0.238146	0.640417
LINC00654	-	2	lincRNA	ENSG00000205181.5	20	5485173	8116	-185221	20	5670394	20:5670394:C:T	C	T	AC=2250;AN=4688	rs805771	0.519616	0.480384	0.885286	2.50456e-10	0.019362	0.000999001	2.71512e-06	5	4	20	5670394	C	T	0.111242	8.3101e-10	0.387724	0.935958
LINC00654	-	2	lincRNA	ENSG00000205181.5	20	5485173	8116	10272	20	5474901	20:5474901:A:G	A	G	AC=1441;AN=6058	rs6053442	0.76225	0.23775	1	2.59327e-10	0.0228077	0.000999001	2.65908e-06	7	5	20	5474901	A	G	0.107518	2.99003e-09	0.317091	0.82821
LINC00654	-	2	lincRNA	ENSG00000205181.5	20	5485173	8116	-148286	20	5633459	20:5633459:A:G	A	G	AC=2064;AN=5886	rs6139793	0.650133	0.349867	0.9833	1.54003e-08	-0.0229797	0.001998	0.000105668	8	6	20	5633459	A	G	-0.0793988	1.21473e-05	0.0371115	0.177909
LINC00654	-	2	lincRNA	ENSG00000205181.5	20	5485173	8116	26149	20	5459024	20:5459024:G:T	G	T	AC=855;AN=6058	rs6133210	0.858801	0.141199	1	6.56846e-08	0.0218975	0.001998	0.000365586	6	7	20	5459024	G	T	0.0969862	8.88451e-08	0.162667	0.434428
LINC00654	-	2	lincRNA	ENSG00000205181.5	20	5485173	8116	-36650	20	5521823	20:5521823:CT:C	CT	C	AC=969;AN=5832	rs73613648	0.833836	0.166164	0.963081	3.70463e-06	-0.0198662	0.014985	0.0119622	9	8	20	5521823	CT	C	-0.072506	6.49471e-05	0.0418256	0.180476
LINC00654	-	2	lincRNA	ENSG00000205181.5	20	5485173	8116	8911	20	5476262	20:5476262:T:C	T	C	AC=2536;AN=5624	rs4815825	0.548785	0.451215	0.95774	5.64636e-06	-0.0148733	0.01998	0.0180413	10	9	20	5474271	C	G	0.0726741	6.24487e-05	0.0466833	0.182754
LINC00654	-	2	lincRNA	ENSG00000205181.5	20	5485173	8116	-5762	20	5490935	20:5490935:ATGCT:A	ATGCT	A	AC=1750;AN=5988	rs3830912	0.708877	0.291123	0.990521	2.18955e-05	0.0402609	0.0559441	0.058262	11	10	20	5601352	C	T	0.0629204	0.000530407	0.0290003	0.17318
LINC00654	-	2	lincRNA	ENSG00000205181.5	20	5485173	8116	-1713	20	5486886	20:5486886:C:A	C	A	AC=1613;AN=5322	rs2423109	0.698127	0.301873	0.919309	0.000128922	0.0370133	0.242757	0.24881	1	11	20	4591155	G	A	-0.0610512	0.000774405	0.0171874	0.132492
DECR2	+	2	protein_coding	ENSG00000242612.2	16	460112	5882	1650	16	461762	16:461762:T:C	T	C	AC=3188;AN=6058	rs1204504	0.474533	0.525467	1	1.23485e-145	0.133211	0.000999001	1.25973e-120	1	1	16	461697	C	T	0.397684	2.5225e-115	0.206798	0.56279
DECR2	+	2	protein_coding	ENSG00000242612.2	16	460112	5882	561	16	460673	16:460673:G:A	G	A	AC=622;AN=6016	rs3743895	0.895942	0.104058	0.992402	2.1422e-37	0.100844	0.000999001	4.31702e-30	2	2	16	460673	G	A	0.212893	2.20078e-32	0.297703	0.795079
DECR2	+	2	protein_coding	ENSG00000242612.2	16	460112	5882	-39205	16	420907	16:420907:T:C	T	C	AC=3369;AN=5706	rs540	0.410366	0.589634	0.970715	1.90538e-20	-0.0444747	0.000999001	3.77849e-15	4	3	16	420907	T	C	-0.157849	2.35845e-18	0.303812	0.806193
DECR2	+	2	protein_coding	ENSG00000242612.2	16	460112	5882	10512	16	470624	16:470624:G:A	G	A	AC=244;AN=5824	rs73494345	0.957914	0.0420858	0.908677	1.52541e-18	-0.100351	0.000999001	1.52042e-13	3	4	16	470624	G	A	-0.147874	2.83664e-16	0.338984	0.863944
DECR2	+	2	protein_coding	ENSG00000242612.2	16	460112	5882	-51668	16	408444	16:408444:G:A	G	A	AC=75;AN=5754	rs117200682	0.986753	0.0132473	0.71431	2.87635e-05	-0.0737683	0.0559441	0.0616622	5	5	16	408444	G	A	-0.0751836	3.44315e-05	0.0996509	0.272297
WDR53	-	1	protein_coding	ENSG00000185798.6	3	196295393	8571	25158	3	196270235	3:196270235:C:A	C	A	AC=1710;AN=5058	rs11917832	0.661253	0.338747	0.905875	7.09002e-08	-0.0822361	0.000999001	0.000332729	1	1	3	196270235	C	A	-0.095501	1.39506e-07	0.118691	0.31518
WDR53	-	1	protein_coding	ENSG00000185798.6	3	196295393	8571	422676	3	195872717	3:195872717:A:AG	A	AG	AC=4153;AN=4924	rs60743619	0.156113	0.843887	0.851211	3.28208e-05	0.0813038	0.0889111	0.0833861	2	2	3	195872717	A	AG	0.0743394	4.21534e-05	0.0860258	0.243114
HMCES	+	1	protein_coding	ENSG00000183624.9	3	128997848	5855	3293	3	129001141	3:129001141:A:C	A	C	AC=519;AN=6022	rs75666695	0.914531	0.0854687	0.984188	1.41727e-14	-1.09362	0.000999001	1.85202e-10	1	1	3	128736588	C	CCT	0.0756306	3.09065e-05	0.0684672	0.213141
HMCES	+	1	protein_coding	ENSG00000183624.9	3	128997848	5855	37173	3	129035021	3:129035021:T:C	T	C	AC=541;AN=6022	rs13438	0.910506	0.0894942	0.990739	1.5875e-08	0.782911	0.000999001	4.45071e-05	2	2	3	128868479	T	C	-0.0714005	8.38853e-05	0.0880646	0.247041
BAG4	+	2	protein_coding	ENSG00000156735.6	8	38065111	4373	-19284	8	38045827	8:38045827:T:TA	T	TA	AC=1340;AN=6044	rs558606588	0.776898	0.223102	0.997402	1.04809e-08	0.286897	0.000999001	3.57827e-05	1	1	8	37984371	C	CAAAAAAAAAAA	-0.0587959	0.00120634	0.0558956	0.19231
BAG4	+	2	protein_coding	ENSG00000156735.6	8	38065111	4373	385733	8	38450844	8:38450844:G:A	G	A	AC=319;AN=5660	rs73602026	0.943774	0.0562263	0.891176	2.12295e-05	0.0819281	0.023976	0.0317046	2	2	8	38450844	G	A	0.0753866	3.27853e-05	0.133968	0.353709
BAG4	+	2	protein_coding	ENSG00000156735.6	8	38065111	4373	-17780	8	38047331	8:38047331:T:TTTGTTGTTGTTG	T	TTTGTTGTTGTTG	AC=1273;AN=6034	rs145500897	0.78754	0.21246	0.995852	0.000208338	-0.188683	0.216783	0.211796	3	3	8	38392153	C	T	0.058421	0.00129674	0.0498388	0.18505
MIR3654	-	2	protein_coding	ENSG00000255508.3	11	62344324	5860	18889	11	62325435	11:62325435:T:TG	T	TG	AC=1827;AN=5956	rs11440399	0.695474	0.304526	0.990287	1.63919e-27	-6.06763	0.000999001	1.42095e-22	1	1	11	62276607	T	C	0.07773	1.84646e-05	0.055146	0.191273
MIR3654	-	2	protein_coding	ENSG00000255508.3	11	62344324	5860	-21341	11	62365665	11:62365665:G:A	G	A	AC=4138;AN=6052	rs2849031	0.313972	0.686028	0.999488	9.21362e-05	2.1376	0.105894	0.106945	2	2	11	62785710	CA	C	0.0604015	0.000881206	0.0528438	0.188301
PCOLCE	+	2	protein_coding	ENSG00000106333.8	7	100203772	6084	-1804	7	100201968	7:100201968:C:T	C	T	AC=90;AN=6014	rs545624870	0.98539	0.0146104	0.950192	5.34635e-11	-0.12398	0.000999001	5.12735e-07	1	1	7	100201968	C	T	-0.116354	1.33715e-10	0.21981	0.598074
PCOLCE	+	2	protein_coding	ENSG00000106333.8	7	100203772	6084	57427	7	100261199	7:100261199:G:GA	G	GA	AC=1497;AN=5882	rs138173687	0.746348	0.253652	0.984112	4.28541e-07	0.0265642	0.002997	0.00128453	2	2	7	100261199	G	GA	0.0923781	3.52538e-07	0.0891209	0.24907
SGSM1	+	2	protein_coding	ENSG00000167037.14	22	25240708	7381	-34020	22	25206688	22:25206688:T:G	T	G	AC=5317;AN=5752	rs9608340	0.0755261	0.924474	0.927726	5.62613e-27	-0.0629867	0.000999001	6.91122e-11	1	1	22	25206688	T	G	-0.184488	1.34879e-24	0.378529	0.924426
SGSM1	+	2	protein_coding	ENSG00000167037.14	22	25240708	7381	-32250	22	25208458	22:25208458:C:G	C	G	AC=2498;AN=5338	rs55849854	0.53237	0.46763	0.942705	1.85757e-15	0.0253871	0.000999001	1.02321e-05	2	2	22	25208458	C	G	0.137196	3.36309e-14	0.344275	0.872669
SGSM1	+	2	protein_coding	ENSG00000167037.14	22	25240708	7381	958819	22	26199527	22:26199527:A:G	A	G	AC=102;AN=5372	rs79758417	0.98093	0.0190701	0.637513	2.86043e-06	0.0449871	0.114885	0.116419	3	3	22	26199527	A	G	0.0846999	3.04089e-06	0.0864194	0.243864
SGSM1	+	2	protein_coding	ENSG00000167037.14	22	25240708	7381	-434426	22	24806282	22:24806282:G:A	G	A	AC=75;AN=5922	rs140219709	0.987467	0.012533	0.823925	1.49424e-05	0.0536808	0.217782	0.245292	4	4	22	24951046	G	C	0.0784043	1.5606e-05	0.0574412	0.194531
TMEM87B	+	2	protein_coding	ENSG00000153214.5	2	112847209	5560	-28193	2	112819016	2:112819016:G:A	G	A	AC=685;AN=5904	rs4848982	0.884348	0.115652	0.967927	5.06539e-90	-0.474298	0.000999001	8.2201e-76	2	1	2	112819016	G	A	-0.314884	1.06467e-70	0.177616	0.478368
TMEM87B	+	2	protein_coding	ENSG00000153214.5	2	112847209	5560	-31724	2	112815485	2:112815485:A:G	A	G	AC=301;AN=6042	rs10175344	0.950065	0.0499354	0.994998	1.34112e-87	0.712943	0.000999001	3.50945e-74	1	2	2	112806958	T	A	0.311359	4.37171e-69	0.13017	0.341979
TMEM87B	+	2	protein_coding	ENSG00000153214.5	2	112847209	5560	-57105	2	112790104	2:112790104:T:C	T	C	AC=187;AN=6042	rs72825689	0.969447	0.0305529	0.989586	5.65728e-31	-0.471841	0.000999001	7.27503e-25	3	3	2	112790104	T	C	-0.197408	5.43289e-28	0.303119	0.804974
TMEM87B	+	2	protein_coding	ENSG00000153214.5	2	112847209	5560	-97997	2	112749212	2:112749212:C:T	C	T	AC=188;AN=6000	rs141706813	0.969238	0.0307617	0.955639	4.72799e-13	0.302881	0.000999001	5.58141e-09	4	4	2	112749212	C	T	0.126605	2.68779e-12	0.42789	0.978706
TMEM87B	+	2	protein_coding	ENSG00000153214.5	2	112847209	5560	491142	2	113338351	2:113338351:C:T	C	T	AC=88;AN=5982	rs75619505	0.984977	0.0150229	0.914039	1.06407e-11	0.399613	0.000999001	9.22624e-08	5	5	2	113338351	C	T	0.115261	1.98966e-10	0.321125	0.834647
TMEM87B	+	2	protein_coding	ENSG00000153214.5	2	112847209	5560	-202388	2	112644821	2:112644821:G:A	G	A	AC=679;AN=4074	rs57007938	0.831496	0.168504	0.783279	3.11692e-08	-0.109876	0.001998	9.68181e-05	6	6	2	112644821	G	A	-0.0791447	1.2954e-05	0.0938395	0.258079
TMEM87B	+	2	protein_coding	ENSG00000153214.5	2	112847209	5560	-71459	2	112775750	2:112775750:G:A	G	A	AC=1442;AN=6026	rs11684321	0.76013	0.23987	0.995115	1.77573e-05	0.0802451	0.024975	0.0269009	7	7	2	112788418	G	A	0.0710449	9.10117e-05	0.0637994	0.204822
TMEM87B	+	2	protein_coding	ENSG00000153214.5	2	112847209	5560	874978	2	113722187	2:113722187:C:A	C	A	AC=4027;AN=5582	rs10197115	0.279489	0.720511	0.954988	0.000144796	-0.059953	0.146853	0.152699	8	8	2	113722187	C	A	-0.0713458	8.49453e-05	0.073521	0.22134
TMEM87B	+	2	protein_coding	ENSG00000153214.5	2	112847209	5560	47416	2	112894625	2:112894625:C:T	C	T	AC=66;AN=6032	rs148543203	0.989155	0.0108449	0.95443	0.000158785	0.249691	0.170829	0.166996	9	9	2	112894625	C	T	0.0701971	0.000110378	0.0969434	0.264897
RP11-468E2.4	+	2	protein_coding	ENSG00000259529.1	14	24620427	6959	19996	14	24640423	14:24640423:CA:C	CA	C	AC=1958;AN=5174	rs137898712	0.621418	0.378582	0.928164	2.14812e-11	-0.371989	0.000999001	8.01872e-07	1	1	14	24640423	CA	C	-0.119303	4.49286e-11	0.193818	0.524707
RP11-468E2.4	+	2	protein_coding	ENSG00000259529.1	14	24620427	6959	15324	14	24635751	14:24635751:A:C	A	C	AC=72;AN=5892	rs34873496	0.987898	0.0121021	0.820751	5.5543e-11	1.43505	0.000999001	1.69019e-06	2	2	14	24635751	A	C	0.112804	4.79597e-10	0.34878	0.88001
RP11-468E2.4	+	2	protein_coding	ENSG00000259529.1	14	24620427	6959	-127338	14	24493089	14:24493089:G:A	G	A	AC=98;AN=5862	rs373275300	0.982839	0.0171609	0.841785	6.83113e-05	-0.715206	0.134865	0.125212	3	3	14	24493069	T	C	-0.0737228	4.88031e-05	0.0757295	0.224864
XPO4	-	2	protein_coding	ENSG00000132953.12	13	21476886	7481	171463	13	21305423	13:21305423:A:C	A	C	AC=2988;AN=6002	rs2818986	0.504066	0.495934	0.995464	8.7484e-38	0.077022	0.000999001	1.24617e-30	1	1	13	21305423	A	C	0.228533	3.48022e-37	0.104648	0.290108
OSBPL2	+	2	protein_coding	ENSG00000130703.11	20	60866618	8547	-60294	20	60806324	20:60806324:C:T	C	T	AC=483;AN=5988	rs7272840	0.918624	0.0813764	0.980986	6.67228e-152	-1.28015	0.000999001	2.34741e-130	1	1	20	60829715	G	A	-0.438176	2.44217e-142	0.248965	0.666991
OSBPL2	+	2	protein_coding	ENSG00000130703.11	20	60866618	8547	-51305	20	60815313	20:60815313:C:G	C	G	AC=80;AN=6008	rs118009262	0.986675	0.0133247	0.932999	1.79387e-33	-1.32161	0.000999001	8.97785e-27	2	2	20	60815313	C	G	-0.210991	7.96823e-32	0.298465	0.796515
OSBPL2	+	2	protein_coding	ENSG00000130703.11	20	60866618	8547	-70145	20	60796473	20:60796473:C:T	C	T	AC=3309;AN=5066	rs6587298	0.348111	0.651889	0.915656	2.0971e-12	0.208639	0.000999001	3.43393e-08	3	3	20	60796473	C	T	0.116591	1.22608e-10	0.220807	0.600526
OSBPL2	+	2	protein_coding	ENSG00000130703.11	20	60866618	8547	-34551	20	60832067	20:60832067:C:T	C	T	AC=1075;AN=5538	rs3787432	0.80627	0.19373	0.939826	1.41283e-08	0.20405	0.000999001	9.17851e-05	4	4	20	60780994	T	C	0.0968849	9.16405e-08	0.129507	0.339914
SF3B14	-	1	protein_coding	ENSG00000115128.6	2	24299243	6854	50769	2	24248474	2:24248474:G:A	G	A	AC=413;AN=6004	rs77944820	0.931034	0.0689655	0.985594	0.000308525	0.313589	0.281718	0.294581	2	1	2	24248474	G	A	0.0850906	2.7367e-06	0.128541	0.33694
MOXD1	-	1	protein_coding	ENSG00000079931.10	6	132722614	6518	27302	6	132695312	6:132695312:A:G	A	G	AC=1118;AN=5370	rs6937164	0.792243	0.207757	0.918464	3.49891e-09	-0.012661	0.002997	0.000333172	1	1	6	132695312	A	G	-0.105532	5.81686e-09	0.118543	0.315042
MOXD1	-	1	protein_coding	ENSG00000079931.10	6	132722614	6518	-109248	6	132831862	6:132831862:T:C	T	C	AC=366;AN=6050	rs9493342	0.938792	0.061208	0.990206	5.58478e-09	-0.0212327	0.001998	0.00022283	2	2	6	132831862	T	C	-0.125125	4.82006e-12	0.187961	0.507815
MOXD1	-	1	protein_coding	ENSG00000079931.10	6	132722614	6518	51995	6	132670619	6:132670619:TAC:T	TAC	T	AC=3187;AN=4500	rs199999266	0.29183	0.70817	0.864069	9.42206e-07	-0.009833	0.017982	0.0123793	4	3	6	132783721	GGTGT	G	0.071542	8.11983e-05	0.090799	0.252224
MOXD1	-	1	protein_coding	ENSG00000079931.10	6	132722614	6518	748787	6	131973827	6:131973827:C:T	C	T	AC=60;AN=5998	rs17184830	0.990072	0.00992839	0.884066	2.94132e-06	0.0370729	0.02997	0.0251227	3	4	6	131973827	C	T	0.083212	4.5236e-06	0.200906	0.545572
MOXD1	-	1	protein_coding	ENSG00000079931.10	6	132722614	6518	461833	6	132260781	6:132260781:T:TTATATATA	T	TTATATATA	AC=4353;AN=5402	rs374334916	0.194324	0.805676	0.921288	1.94364e-05	-0.00955427	0.0789211	0.0872368	5	5	6	132260781	T	TTATATATA	-0.0708644	9.4845e-05	0.0707625	0.216945
ACAD10	+	1	protein_coding	ENSG00000111271.10	12	112190534	3191	552341	12	112742875	12:112742875:C:T	C	T	AC=76;AN=5950	rs148703379	0.987205	0.0127953	0.870658	9.30697e-18	-0.770007	0.000999001	4.23548e-11	5	1	12	112493598	AC	A	-0.0677663	0.000189694	0.0864587	0.243939
ACAD10	+	1	protein_coding	ENSG00000111271.10	12	112190534	3191	159487	12	112350021	12:112350021:C:A	C	A	AC=105;AN=5996	rs116894375	0.982579	0.017421	0.933032	2.86029e-10	0.622112	0.001998	6.16524e-06	6	2	12	113000565	A	G	0.0805097	9.1503e-06	0.230214	0.622437
ACAD10	+	1	protein_coding	ENSG00000111271.10	12	112190534	3191	-918543	12	111271991	12:111271991:G:A	G	A	AC=69;AN=5928	rs7311770	0.988303	0.0116969	0.911171	7.75723e-06	0.115234	0.016983	0.0127333	4	3	12	111271991	G	A	0.0800958	1.01736e-05	0.148065	0.391542
ACAD10	+	1	protein_coding	ENSG00000111271.10	12	112190534	3191	-472152	12	111718382	12:111718382:G:A	G	A	AC=67;AN=5852	rs11611512	0.988492	0.0115077	0.826166	9.815e-06	0.18717	0.020979	0.0184683	7	4	12	112512639	T	C	-0.0585862	0.00125615	0.0396156	0.179298
ACAD10	+	1	protein_coding	ENSG00000111271.10	12	112190534	3191	42484	12	112233018	12:112233018:T:C	T	C	AC=2080;AN=6022	rs10744777	0.655156	0.344844	0.996245	3.5124e-05	0.0304657	0.037962	0.042252	1	5	12	112233018	T	C	0.0717943	7.66083e-05	0.0247713	0.167627
ACAD10	+	1	protein_coding	ENSG00000111271.10	12	112190534	3191	-598154	12	111592380	12:111592380:G:T	G	T	AC=438;AN=5558	rs2157876	0.91974	0.0802599	0.889923	4.45232e-05	-0.0537919	0.044955	0.0537984	8	6	12	111592380	G	T	-0.0683716	0.00016603	0.0614101	0.200667
ACAD10	+	1	protein_coding	ENSG00000111271.10	12	112190534	3191	-910272	12	111280262	12:111280262:G:T	G	T	AC=80;AN=5226	rs74995863	0.984701	0.0152985	0.590038	8.18346e-05	0.101341	0.0779221	0.0830607	3	7	12	111280262	G	T	0.0716682	7.88705e-05	0.212523	0.578965
HMG20A	+	1	protein_coding	ENSG00000140382.10	15	77774392	5946	-132760	15	77641632	15:77641632:C:T	C	T	AC=1202;AN=5806	rs71407208	0.792564	0.207436	0.968572	4.11189e-28	0.292384	0.000999001	2.07475e-22	1	1	15	77390571	T	C	0.124089	7.22745e-12	0.296136	0.792077
HMG20A	+	1	protein_coding	ENSG00000140382.10	15	77774392	5946	-76799	15	77697593	15:77697593:G:A	G	A	AC=136;AN=5656	rs145101114	0.976363	0.023637	0.779079	1.03198e-18	-0.303553	0.000999001	4.8057e-14	3	2	15	77697593	G	A	-0.149739	1.1866e-16	0.302003	0.802991
HMG20A	+	1	protein_coding	ENSG00000140382.10	15	77774392	5946	38158	15	77812550	15:77812550:A:AAT	A	AAT	AC=132;AN=5992	rs568556446	0.977999	0.0220013	0.945882	2.68825e-10	0.214065	0.000999001	1.55909e-06	4	3	15	77812550	A	AAT	0.1259	3.55302e-12	0.4795	0.987093
HMG20A	+	1	protein_coding	ENSG00000140382.10	15	77774392	5946	-500643	15	77273749	15:77273749:T:G	T	G	AC=117;AN=5960	rs143774030	0.980839	0.0191615	0.933144	4.44532e-10	-0.27138	0.000999001	1.97425e-06	7	4	15	77273749	T	G	-0.0960085	1.19664e-07	0.129776	0.34075
HMG20A	+	1	protein_coding	ENSG00000140382.10	15	77774392	5946	55914	15	77830306	15:77830306:T:G	T	G	AC=1890;AN=5762	rs869310	0.671923	0.328077	0.975138	5.43304e-09	0.0930328	0.000999001	1.92017e-05	6	5	15	77830306	T	G	0.149537	1.30484e-16	0.297046	0.793829
HMG20A	+	1	protein_coding	ENSG00000140382.10	15	77774392	5946	-60563	15	77713829	15:77713829:G:A	G	A	AC=105;AN=5422	rs75933544	0.980762	0.0192377	0.727558	4.04987e-08	-0.170496	0.000999001	0.00011081	5	6	15	77713829	G	A	-0.0918476	4.11464e-07	0.165007	0.441549
HMG20A	+	1	protein_coding	ENSG00000140382.10	15	77774392	5946	762068	15	78536460	15:78536460:AAGG:A	AAGG	A	AC=76;AN=5994	rs533477417	0.987614	0.0123859	0.926105	1.47899e-06	0.246567	0.001998	0.00256346	8	7	15	78536460	AAGG	A	0.0719838	7.33237e-05	0.0866058	0.24422
HMG20A	+	1	protein_coding	ENSG00000140382.10	15	77774392	5946	77590	15	77851982	15:77851982:C:T	C	T	AC=1098;AN=5580	rs12908292	0.803709	0.196291	0.93942	7.54684e-05	0.100368	0.0809191	0.0860438	9	8	15	76840291	G	C	-0.0642958	0.0003989	0.0618447	0.201401
CSF3R	-	2	protein_coding	ENSG00000119535.13	1	36947652	4889	-5199	1	36952851	1:36952851:G:A	G	A	AC=71;AN=6048	rs116668546	0.988376	0.0116242	0.980037	4.62097e-42	-39.6351	0.000999001	3.6326e-35	1	1	1	36952851	G	A	-0.243157	5.17237e-42	0.294635	0.789136
CSF3R	-	2	protein_coding	ENSG00000119535.13	1	36947652	4889	3736	1	36943916	1:36943916:C:G	C	G	AC=2739;AN=4772	rs3917932	0.426002	0.573998	0.896236	9.39117e-22	-6.44496	0.000999001	7.2697e-17	2	2	1	36943916	C	G	-0.174856	3.19061e-22	0.227617	0.616542
HIST1H2AK	-	2	protein_coding	ENSG00000184348.2	6	27806117	6159	397437	6	27408680	6:27408680:T:A	T	A	AC=4362;AN=6038	rs9295735	0.277975	0.722025	0.998054	0.000124546	-0.0971832	0.0669331	0.0750295	1	1	6	27386057	G	A	-0.0653571	0.000318973	0.0376207	0.178165
VAT1	-	1	protein_coding	ENSG00000108828.11	17	41177139	4612	-83919	17	41261058	17:41261058:T:TCTATCTATCTACCTAC	T	TCTATCTATCTACCTAC	AC=2017;AN=5794	rs146934045	0.651163	0.348837	0.977212	3.13118e-44	-0.756652	0.000999001	3.138e-30	1	1	17	41438692	C	G	-0.328049	6.37376e-77	0.387289	0.935432
VAT1	-	1	protein_coding	ENSG00000108828.11	17	41177139	4612	60303	17	41116836	17:41116836:A:G	A	G	AC=66;AN=5962	rs146563691	0.98902	0.01098	0.865455	1.23493e-29	1.65226	0.000999001	4.32378e-20	2	2	17	41116836	A	G	0.161739	3.33914e-19	0.333846	0.855407
VAT1	-	1	protein_coding	ENSG00000108828.11	17	41177139	4612	871803	17	40305336	17:40305336:G:A	G	A	AC=75;AN=5344	rs137909705	0.985725	0.0142753	0.627828	1.58005e-22	-1.5641	0.000999001	2.8899e-14	12	3	17	40305336	G	A	-0.088826	9.76475e-07	0.217365	0.591903
VAT1	-	1	protein_coding	ENSG00000108828.11	17	41177139	4612	900933	17	40276206	17:40276206:G:A	G	A	AC=106;AN=5482	rs140569875	0.980371	0.0196288	0.715795	7.24194e-19	1.54519	0.000999001	6.46026e-12	13	4	17	41073629	C	A	-0.0683764	0.000165855	0.0642655	0.205657
VAT1	-	1	protein_coding	ENSG00000108828.11	17	41177139	4612	493323	17	40683816	17:40683816:G:T	G	T	AC=62;AN=5646	rs144439058	0.988766	0.011234	0.680457	1.62748e-18	-1.27672	0.000999001	1.48295e-11	6	5	17	40683816	G	T	-0.0989482	4.84534e-08	0.25231	0.676133
VAT1	-	1	protein_coding	ENSG00000108828.11	17	41177139	4612	162011	17	41015128	17:41015128:CT:C	CT	C	AC=216;AN=4390	rs537283775	0.949933	0.0500668	0.623228	2.45406e-13	0.394071	0.000999001	1.08007e-07	4	6	17	41015128	CT	C	0.127894	1.60665e-12	0.473396	0.986806
VAT1	-	1	protein_coding	ENSG00000108828.11	17	41177139	4612	-801402	17	41978541	17:41978541:C:T	C	T	AC=64;AN=5924	rs118013624	0.989285	0.0107155	0.827653	1.0086e-11	0.872307	0.000999001	1.67265e-06	3	7	17	41978541	C	T	0.0986955	5.24231e-08	0.305009	0.808277
VAT1	-	1	protein_coding	ENSG00000108828.11	17	41177139	4612	834740	17	40342399	17:40342399:G:C	G	C	AC=85;AN=5640	rs117243204	0.984581	0.0154193	0.724374	3.04137e-11	0.897411	0.000999001	3.21172e-06	5	8	17	40342399	G	C	0.0719853	7.32978e-05	0.114621	0.312099
VAT1	-	1	protein_coding	ENSG00000108828.11	17	41177139	4612	-978303	17	42155442	17:42155442:G:A	G	A	AC=108;AN=5934	rs74679777	0.981896	0.018104	0.870495	7.98157e-08	0.516544	0.003996	0.000947806	7	9	17	42155442	G	A	0.0855002	2.44924e-06	0.231915	0.626274
VAT1	-	1	protein_coding	ENSG00000108828.11	17	41177139	4612	-261697	17	41438836	17:41438836:C:A	C	A	AC=62;AN=6016	rs117431832	0.989776	0.010224	0.927397	2.72454e-07	-0.608167	0.00699301	0.00242273	10	10	17	41438836	C	A	-0.0855042	2.44664e-06	0.16362	0.437335
VAT1	-	1	protein_coding	ENSG00000108828.11	17	41177139	4612	-129121	17	41306260	17:41306260:C:T	C	T	AC=643;AN=6012	rs12942870	0.894053	0.105947	0.986511	8.60768e-06	0.194391	0.036963	0.0288418	8	11	17	41750109	A	G	-0.0707627	9.70716e-05	0.0715338	0.218184
VAT1	-	1	protein_coding	ENSG00000108828.11	17	41177139	4612	127585	17	41049554	17:41049554:TG:T	TG	T	AC=128;AN=5744	rs138225165	0.978253	0.0217465	0.805179	9.12843e-06	0.323158	0.03996	0.0304009	11	12	17	41049554	TG	T	0.0776698	1.87428e-05	0.138397	0.366036
VAT1	-	1	protein_coding	ENSG00000108828.11	17	41177139	4612	642642	17	40534497	17:40534497:G:A	G	A	AC=104;AN=5776	rs79817091	0.982064	0.0179357	0.799749	9.88612e-06	0.378399	0.03996	0.0317702	14	13	17	40534497	G	A	0.0766153	2.43124e-05	0.107821	0.300782
VAT1	-	1	protein_coding	ENSG00000108828.11	17	41177139	4612	447025	17	40730114	17:40730114:C:A	C	A	AC=142;AN=5288	rs78695809	0.972694	0.0273063	0.71953	1.92038e-05	0.435461	0.0509491	0.0468119	9	14	17	41750109	A	G	-0.0655188	0.000308206	0.0597548	0.198002
VAT1	-	1	protein_coding	ENSG00000108828.11	17	41177139	4612	-136320	17	41313459	17:41313459:T:C	T	C	AC=86;AN=5902	rs117354758	0.985435	0.0145647	0.763453	7.30575e-05	-0.369608	0.12987	0.128644	15	15	17	41313459	T	C	-0.0705855	0.000101068	0.0576159	0.194788
AC004069.2	-	2	lincRNA	ENSG00000251259.1	4	106061776	5800	20537	4	106041239	4:106041239:A:G	A	G	AC=245;AN=5948	rs6820379	0.959468	0.0405317	0.950013	1.36382e-05	-0.186655	0.012987	0.0155736	1	1	4	105988125	C	T	-0.0685979	0.000157923	0.0731566	0.220763
ZIK1	+	2	protein_coding	ENSG00000171649.7	19	58095628	7198	-2584	19	58093044	19:58093044:C:A	C	A	AC=1622;AN=6014	rs10405036	0.72987	0.27013	0.995766	1.14618e-73	-0.217514	0.000999001	1.2928e-55	1	1	19	58090818	C	A	-0.309734	2.38225e-68	0.336072	0.859111
ZIK1	+	2	protein_coding	ENSG00000171649.7	19	58095628	7198	17446	19	58113074	19:58113074:G:A	G	A	AC=1251;AN=6038	rs73062587	0.791882	0.208118	0.996661	1.3941e-22	0.130275	0.000999001	4.87334e-16	2	2	19	58090818	C	A	-0.157802	2.41444e-18	0.204037	0.554768
ZIK1	+	2	protein_coding	ENSG00000171649.7	19	58095628	7198	129220	19	58224848	19:58224848:T:C	T	C	AC=3287;AN=5976	rs9749406	0.44933	0.55067	0.992827	1.90726e-07	-0.0319142	0.002997	0.0012123	3	3	19	58224848	T	C	-0.0928049	3.11123e-07	0.0750853	0.223827
ZIK1	+	2	protein_coding	ENSG00000171649.7	19	58095628	7198	325500	19	58421128	19:58421128:C:T	C	T	AC=1544;AN=4758	rs201944488	0.675298	0.324702	0.890954	5.06498e-05	0.0274614	0.124875	0.119872	4	4	19	58421128	C	T	0.0724549	6.57248e-05	0.0700138	0.215727
GSTA4	-	2	protein_coding	ENSG00000170899.6	6	52859059	7447	23487	6	52835572	6:52835572:G:A	G	A	AC=3074;AN=5834	rs384505	0.471562	0.528438	0.980523	6.83349e-15	-0.0304843	0.000999001	9.45554e-11	1	1	6	52835572	G	A	-0.135049	8.40928e-14	0.276596	0.746973
GSTA4	-	2	protein_coding	ENSG00000170899.6	6	52859059	7447	-56176	6	52915235	6:52915235:A:G	A	G	AC=374;AN=5970	rs72933002	0.937009	0.0629908	0.96688	1.13221e-09	-0.0472416	0.000999001	4.25645e-06	2	2	6	52915235	A	G	-0.1062	4.65524e-09	0.350958	0.883522
GSTA4	-	2	protein_coding	ENSG00000170899.6	6	52859059	7447	-2859	6	52861918	6:52861918:AACACACACAC:A	AACACACACAC	A	AC=1280;AN=4020	rs377587701	0.683123	0.316877	0.825318	0.000101704	-0.0172023	0.148851	0.142501	3	3	6	52861918	AACACACACAC	A	-0.067881	0.000184977	0.083179	0.237805
BAALC	+	2	protein_coding	ENSG00000164929.12	8	104225639	7457	-74490	8	104151149	8:104151149:C:T	C	T	AC=1165;AN=6058	rs6999246	0.806738	0.193262	0.999674	1.64128e-79	0.0381985	0.000999001	4.29841e-65	1	1	8	104151149	C	T	0.323782	7.17045e-75	0.271275	0.731892
BAALC	+	2	protein_coding	ENSG00000164929.12	8	104225639	7457	-133145	8	104092494	8:104092494:G:A	G	A	AC=93;AN=5970	rs150016289	0.984298	0.0157017	0.897947	4.4182e-09	-0.0354116	0.000999001	3.88881e-05	2	2	8	104092494	G	A	-0.106138	4.7528e-09	0.400401	0.951337
BAALC	+	2	protein_coding	ENSG00000164929.12	8	104225639	7457	84288	8	104309927	8:104309927:A:C	A	C	AC=374;AN=5974	rs78541197	0.937704	0.0622956	0.977524	3.81446e-05	-0.0131781	0.0619381	0.0676825	3	3	8	104309927	A	C	-0.0773761	2.01579e-05	0.0990628	0.270497
BAALC	+	2	protein_coding	ENSG00000164929.12	8	104225639	7457	731124	8	104956763	8:104956763:G:A	G	A	AC=402;AN=5720	rs76490388	0.929693	0.0703072	0.922475	0.000203632	-0.0106429	0.255744	0.249882	4	4	8	104956763	G	A	-0.0671503	0.000216998	0.0299963	0.174009
BCAT2	-	2	protein_coding	ENSG00000105552.10	19	49314286	7888	-26712	19	49340998	19:49340998:T:C	T	C	AC=734;AN=6046	rs10408888	0.877907	0.122093	0.997707	3.04249e-23	-0.125096	0.000999001	4.1707e-18	2	1	19	49340998	T	C	-0.128058	1.50448e-12	0.21293	0.580084
BCAT2	-	2	protein_coding	ENSG00000105552.10	19	49314286	7888	-1495	19	49315781	19:49315781:CT:C	CT	C	AC=3666;AN=5440	rs527480373;rs3834629	0.326165	0.673835	0.939775	8.89381e-11	0.072312	0.000999001	6.87073e-07	3	2	19	49315701	G	A	0.160721	5.59721e-19	0.340677	0.866745
BCAT2	-	2	protein_coding	ENSG00000105552.10	19	49314286	7888	-1284	19	49315570	19:49315570:G:T	G	T	AC=84;AN=5756	rs79179496	0.985399	0.014601	0.76641	1.57114e-07	-0.129138	0.000999001	0.000532227	4	3	19	49315570	G	T	-0.093708	2.38407e-07	0.266422	0.717578
BCAT2	-	2	protein_coding	ENSG00000105552.10	19	49314286	7888	-12178	19	49326464	19:49326464:A:AC	A	AC	AC=1026;AN=5736	rs56318119	0.820918	0.179082	0.962507	5.98264e-06	-0.0610902	0.014985	0.0145879	1	4	19	49272484	G	T	0.0746246	3.93777e-05	0.0327094	0.175765
BCAT2	-	2	protein_coding	ENSG00000105552.10	19	49314286	7888	-11300	19	49325586	19:49325586:ATGGTGATGATGG:A	ATGGTGATGATGG	A	AC=1688;AN=5434	rs143622871	0.688039	0.311961	0.93193	6.58038e-06	-0.0465454	0.016983	0.0163539	5	5	19	49315701	G	A	0.0693536	0.000133456	0.0419637	0.18054
BCAT2	-	2	protein_coding	ENSG00000105552.10	19	49314286	7888	-949508	19	50263794	19:50263794:A:G	A	G	AC=188;AN=5684	rs62129178	0.966105	0.0338954	0.840574	7.82701e-05	-0.0640583	0.131868	0.138964	6	6	19	50263794	A	G	-0.0730245	5.75306e-05	0.0667479	0.210126
SAP30BP	+	2	protein_coding	ENSG00000161526.10	17	73702265	6612	-38893	17	73663372	17:73663372:A:T	A	T	AC=1410;AN=5694	rs820156	0.751889	0.248111	0.964017	8.67645e-21	0.11088	0.000999001	1.19101e-15	1	1	17	73663372	A	T	0.168604	9.41101e-21	0.372039	0.915553
SAP30BP	+	2	protein_coding	ENSG00000161526.10	17	73702265	6612	986452	17	74688717	17:74688717:T:TA	T	TA	AC=866;AN=3560	rs35115981	0.756749	0.243251	0.777612	0.000182988	-0.0448656	0.223776	0.238992	2	2	17	74688717	T	TA	-0.0675267	0.000199908	0.038404	0.178581
DPYSL2	+	1	protein_coding	ENSG00000092964.12	8	26495046	8552	-59807	8	26435239	8:26435239:G:C	G	C	AC=119;AN=6036	rs189016543	0.980253	0.0197475	0.975005	4.56187e-19	-0.752426	0.000999001	3.45856e-14	2	1	8	26435239	G	C	-0.15946	1.05584e-18	0.507565	0.98833
DPYSL2	+	1	protein_coding	ENSG00000092964.12	8	26495046	8552	14291	8	26509337	8:26509337:A:G	A	G	AC=965;AN=6006	rs6988996	0.839239	0.160761	0.992235	4.75076e-16	0.296804	0.000999001	1.25869e-11	1	2	8	26509337	A	G	0.129375	8.84189e-13	0.360713	0.898853
DPYSL2	+	1	protein_coding	ENSG00000092964.12	8	26495046	8552	-39624	8	26455422	8:26455422:A:G	A	G	AC=768;AN=5966	rs17406372	0.871195	0.128805	0.984223	1.69303e-08	0.220963	0.000999001	8.21719e-05	3	3	8	26455422	A	G	0.0909989	5.25966e-07	0.125642	0.3285
DPYSL2	+	1	protein_coding	ENSG00000092964.12	8	26495046	8552	48268	8	26543314	8:26543314:G:A	G	A	AC=5020;AN=5956	rs7001100	0.157653	0.842347	0.986811	2.23542e-06	0.154811	0.002997	0.00607256	4	4	8	26543314	G	A	0.0848309	2.93547e-06	0.092653	0.255739
DPYSL2	+	1	protein_coding	ENSG00000092964.12	8	26495046	8552	527830	8	27022876	8:27022876:T:C	T	C	AC=64;AN=6024	rs113839698	0.989462	0.0105383	0.952154	8.23578e-05	-0.440445	0.142857	0.14707	5	5	8	27022876	T	C	-0.0711846	8.8147e-05	0.0750261	0.223733
AKR7A3	-	2	protein_coding	ENSG00000162482.4	1	19615744	7836	301471	1	19314273	1:19314273:GGAAA:G	GGAAA	G	AC=683;AN=3714	rs560142704	0.817176	0.182824	0.742274	2.28127e-05	-0.129561	0.041958	0.051822	1	1	1	19314273	GGAAA	G	-0.0710255	9.14156e-05	0.0612835	0.200455
TMEM249	-	1	protein_coding	ENSG00000214597.4	8	145578505	3863	209	8	145578296	8:145578296:A:G	A	G	AC=2800;AN=5670	rs2272663	0.506726	0.493274	0.968178	2.48016e-27	0.0356255	0.000999001	4.18451e-21	1	1	8	145632772	C	CTTTTATA	0.15225	3.60733e-17	0.24015	0.645075
TMEM249	-	1	protein_coding	ENSG00000214597.4	8	145578505	3863	-16976	8	145595481	8:145595481:G:A	G	A	AC=1817;AN=5162	rs34211209	0.648295	0.351705	0.921467	3.71761e-09	0.020143	0.001998	1.58256e-05	2	2	8	145632772	C	CTTTTATA	0.0861174	2.07017e-06	0.0986288	0.269244
TMEM249	-	1	protein_coding	ENSG00000214597.4	8	145578505	3863	1227	8	145577278	8:145577278:C:T	C	T	AC=61;AN=5916	rs146743082	0.989762	0.0102378	0.824957	5.85465e-06	0.0496087	0.00999001	0.00857795	3	3	8	145577278	C	T	0.080962	8.14498e-06	0.157761	0.419474
INIP	-	2	protein_coding	ENSG00000148153.9	9	115480397	7189	34149	9	115446248	9:115446248:T:TCATA	T	TCATA	AC=2329;AN=5836	rs5900011	0.601037	0.398963	0.980386	1.19859e-48	0.233644	0.000999001	4.95605e-41	1	1	9	115446248	T	TCATA	0.25163	5.80216e-45	0.514571	0.988619
INIP	-	2	protein_coding	ENSG00000148153.9	9	115480397	7189	493471	9	114986926	9:114986926:C:G	C	G	AC=5909;AN=5976	rs3849125	0.0111075	0.988893	0.883825	2.97789e-05	0.279069	0.046953	0.0464838	3	2	9	114986926	C	G	0.0755378	3.1609e-05	0.124509	0.325512
INIP	-	2	protein_coding	ENSG00000148153.9	9	115480397	7189	-67266	9	115547663	9:115547663:GT:G	GT	G	AC=3566;AN=4188	rs5900016	0.148019	0.851981	0.770796	3.35938e-05	-0.091606	0.0509491	0.0519792	2	3	9	115547663	GT	G	-0.0719254	7.4322e-05	0.0983225	0.268402
INIP	-	2	protein_coding	ENSG00000148153.9	9	115480397	7189	13874	9	115466523	9:115466523:A:G	A	G	AC=81;AN=5988	rs145145103	0.986795	0.0132051	0.912612	0.000213717	0.235233	0.248751	0.243573	4	4	9	115466523	A	G	0.0647797	0.00036038	0.0728975	0.220352
INIP	-	2	protein_coding	ENSG00000148153.9	9	115480397	7189	925737	9	114554660	9:114554660:GA:G	GA	G	AC=252;AN=5932	rs200459927	0.957881	0.0421191	0.943459	0.000218425	-0.134002	0.258741	0.245801	5	5	9	114554660	GA	G	-0.0660436	0.000275541	0.0778365	0.228346
FAM160B1	+	2	protein_coding	ENSG00000151553.10	10	116620550	5595	-47127	10	116573423	10:116573423:T:C	T	C	AC=3046;AN=5940	rs55759483	0.487997	0.512003	0.989261	5.112e-195	-0.550711	0.000999001	1.40857e-177	1	1	10	116573423	T	C	-0.492355	9.75705e-185	0.172158	0.462684
FAM160B1	+	2	protein_coding	ENSG00000151553.10	10	116620550	5595	-39341	10	116581209	10:116581209:G:T	G	T	AC=93;AN=5870	rs116905900	0.984531	0.0154691	0.821622	6.33564e-11	-0.429126	0.000999001	1.85504e-07	2	2	10	116581209	G	T	-0.114619	2.50835e-10	0.268064	0.722459
FAM160B1	+	2	protein_coding	ENSG00000151553.10	10	116620550	5595	855483	10	117476033	10:117476033:T:C	T	C	AC=131;AN=5618	rs117155181	0.976704	0.0232962	0.784781	1.87086e-05	0.215843	0.021978	0.0207109	3	3	10	117476033	T	C	0.0755696	3.13664e-05	0.0962604	0.263284
FAM160B1	+	2	protein_coding	ENSG00000151553.10	10	116620550	5595	-536462	10	116084088	10:116084088:T:C	T	C	AC=4610;AN=5932	rs7099765	0.223411	0.776589	0.985965	6.11281e-05	-0.0801782	0.0629371	0.058642	4	4	10	116084088	T	C	-0.0786117	1.48151e-05	0.0637451	0.204725
FAM160B1	+	2	protein_coding	ENSG00000151553.10	10	116620550	5595	213900	10	116834450	10:116834450:CT:C	CT	C	AC=305;AN=3888	rs567067182	0.921702	0.0782981	0.621014	8.43118e-05	-0.127201	0.0789211	0.079679	5	5	10	116834450	CT	C	-0.0717656	7.71186e-05	0.10205	0.28053
LYRM2	-	1	protein_coding	ENSG00000083099.6	6	90348151	6208	-3192	6	90351343	6:90351343:C:CAAAG	C	CAAAG	AC=909;AN=6050	rs139643506	0.849742	0.150258	0.999078	7.89552e-35	0.101225	0.000999001	6.49831e-28	2	1	6	90345843	C	CAAA	0.25406	7.88017e-46	0.113487	0.311145
LYRM2	-	1	protein_coding	ENSG00000083099.6	6	90348151	6208	51451	6	90296700	6:90296700:G:A	G	A	AC=2111;AN=5972	rs4235838	0.647482	0.352518	0.99258	4.33753e-10	-0.0518458	0.000999001	2.14671e-06	3	2	6	90296588	A	G	-0.0800653	1.0253e-05	0.0943037	0.259026
LYRM2	-	1	protein_coding	ENSG00000083099.6	6	90348151	6208	3995	6	90344156	6:90344156:C:A	C	A	AC=3673;AN=6020	rs1046824	0.389682	0.610318	0.996196	3.2615e-09	-0.0446283	0.000999001	1.23931e-05	1	3	6	90344156	C	A	-0.0789076	1.37525e-05	0.0807654	0.233454
LYRM2	-	1	protein_coding	ENSG00000083099.6	6	90348151	6208	262132	6	90086019	6:90086019:GGTGTGTGT:G	GGTGTGTGT	G	AC=3484;AN=5924	rs138321909	0.410979	0.589021	0.988526	8.76929e-07	-0.0301034	0.000999001	0.00196673	4	4	6	90086019	GGTGTGTGT	G	-0.0754878	3.19932e-05	0.0825966	0.236743
LYRM2	-	1	protein_coding	ENSG00000083099.6	6	90348151	6208	336899	6	90011252	6:90011252:T:C	T	C	AC=125;AN=6050	rs142400470	0.979503	0.0204971	0.987599	3.2279e-05	-0.0775398	0.043956	0.0496106	5	5	6	90011252	T	C	-0.0732077	5.51084e-05	0.113207	0.310877
MKL1	-	1	protein_coding	ENSG00000196588.10	22	41032706	3919	169735	22	40862971	22:40862971:A:ATG	A	ATG	AC=2298;AN=5186	rs140238806	0.558192	0.441808	0.935404	1.59393e-25	-0.309213	0.000999001	3.00753e-19	1	1	22	40862971	A	ATG	-0.180169	1.62534e-23	0.383785	0.931169
MKL1	-	1	protein_coding	ENSG00000196588.10	22	41032706	3919	87636	22	40945070	22:40945070:C:T	C	T	AC=3618;AN=6042	rs5758000	0.400776	0.599224	0.998552	2.98459e-05	-0.120859	0.030969	0.0262788	2	2	22	40945070	C	T	-0.0733949	5.27326e-05	0.0367055	0.177711
ATP2A1	+	2	protein_coding	ENSG00000196296.9	16	28914694	4051	-39480	16	28875214	16:28875214:AGCCGCCGCCGCC:AGCC	AGCCGCCGCCGCC	AGCC	AC=2227;AN=5830	rs577756912;rs564097441	0.617046	0.382954	0.983103	6.76547e-19	0.0226708	0.000999001	1.64538e-13	1	1	16	28875214	AGCCGCCGCCGCC	AGCC	0.163095	1.67002e-19	0.296123	0.792052
ATP2A1	+	2	protein_coding	ENSG00000196296.9	16	28914694	4051	804375	16	29719069	16:29719069:G:A	G	A	AC=1415;AN=3430	rs235645	0.588503	0.411497	0.792041	0.000116025	0.0105932	0.117882	0.118293	2	2	16	29571778	T	C	0.0678201	0.000187467	0.0503395	0.185532
ATP2A1	+	2	protein_coding	ENSG00000196296.9	16	28914694	4051	-23462	16	28891232	16:28891232:C:CG	C	CG	AC=61;AN=6036	rs535579022	0.989806	0.0101942	0.941996	0.000326528	-0.0443331	0.275724	0.265318	3	3	16	28891232	C	CG	-0.0671136	0.000218736	0.0724565	0.219653
HSPBP1	-	1	protein_coding	ENSG00000133265.6	19	55791749	10779	2888	19	55788861	19:55788861:T:TG	T	TG	AC=3033;AN=6046	rs11400580	0.498384	0.501616	0.996807	1.3268e-28	-0.178949	0.000999001	8.08438e-21	1	1	19	55788861	T	TG	-0.195793	1.48847e-27	0.290124	0.779862
HSPBP1	-	1	protein_coding	ENSG00000133265.6	19	55791749	10779	5868	19	55785881	19:55785881:G:A	G	A	AC=133;AN=5926	rs146963187	0.977917	0.0220831	0.910271	4.54775e-12	-0.359723	0.002997	2.56237e-07	2	2	19	55785881	G	A	-0.120879	2.48147e-11	0.274759	0.741866
HSPBP1	-	1	protein_coding	ENSG00000133265.6	19	55791749	10779	601941	19	55189808	19:55189808:C:T	C	T	AC=79;AN=5434	rs28858765	0.985612	0.0143885	0.588365	4.51312e-05	0.232504	0.147852	0.147195	3	3	19	55189808	C	T	0.0738171	4.77257e-05	0.0458572	0.182313
PRLR	-	2	protein_coding	ENSG00000113494.12	5	35230579	7716	-90856	5	35321435	5:35321435:G:A	G	A	AC=2541;AN=6034	rs76625268	0.581094	0.418906	0.998034	1.65091e-88	0.0254074	0.000999001	1.43634e-68	1	1	5	35321435	G	A	0.33934	1.64231e-82	0.357467	0.893833
PRLR	-	2	protein_coding	ENSG00000113494.12	5	35230579	7716	18319	5	35212260	5:35212260:G:A	G	A	AC=3833;AN=6034	rs35929306	0.365005	0.634995	0.996199	3.03427e-27	0.0137599	0.000999001	1.39878e-19	2	2	5	35212260	G	A	0.187837	1.87657e-25	0.245269	0.657451
PRLR	-	2	protein_coding	ENSG00000113494.12	5	35230579	7716	-500224	5	35730803	5:35730803:G:A	G	A	AC=107;AN=6034	rs149093248	0.982195	0.0178051	0.977899	2.44004e-19	-0.0381527	0.000999001	3.79707e-13	3	3	5	35730803	G	A	-0.161146	4.51445e-19	0.215803	0.587828
C10orf10	-	2	protein_coding	ENSG00000165507.8	10	45474237	7298	7278	10	45466959	10:45466959:A:G	A	G	AC=90;AN=6022	rs144694585	0.985079	0.0149205	0.956043	1.36707e-29	-0.495647	0.000999001	1.35292e-22	2	1	10	45466959	A	G	-0.22141	5.9465e-35	0.383263	0.930518
C10orf10	-	2	protein_coding	ENSG00000165507.8	10	45474237	7298	-77577	10	45551814	10:45551814:T:G	T	G	AC=64;AN=6016	rs12413425	0.989614	0.0103862	0.902069	1.7026e-09	0.326229	0.000999001	1.09467e-05	4	2	10	45551814	T	G	0.103286	1.21673e-08	0.360133	0.897963
C10orf10	-	2	protein_coding	ENSG00000165507.8	10	45474237	7298	15135	10	45459102	10:45459102:C:T	C	T	AC=2574;AN=5186	rs10900147	0.502444	0.497556	0.928444	1.1119e-08	0.0840455	0.000999001	5.00318e-05	5	3	10	45459102	C	T	0.152039	3.99161e-17	0.308927	0.814927
C10orf10	-	2	protein_coding	ENSG00000165507.8	10	45474237	7298	8702	10	45465535	10:45465535:G:A	G	A	AC=211;AN=5708	rs79242999	0.96271	0.0372905	0.870865	3.93428e-06	-0.134443	0.003996	0.00712169	1	4	10	45465535	G	A	-0.0791917	1.2801e-05	0.160025	0.426357
C10orf10	-	2	protein_coding	ENSG00000165507.8	10	45474237	7298	278226	10	45196011	10:45196011:C:T	C	T	AC=69;AN=5880	rs55739491	0.988376	0.011624	0.819675	4.38092e-06	0.203448	0.00699301	0.00832046	6	5	10	45196011	C	T	0.0867202	1.7547e-06	0.267849	0.721821
C10orf10	-	2	protein_coding	ENSG00000165507.8	10	45474237	7298	-576954	10	46051191	10:46051191:CA:C	CA	C	AC=106;AN=4398	rs563838763	0.976169	0.0238307	0.434484	5.49489e-06	-0.155561	0.00999001	0.00981452	7	6	10	46051191	CA	C	-0.0743302	4.22457e-05	0.109405	0.304963
C10orf10	-	2	protein_coding	ENSG00000165507.8	10	45474237	7298	31236	10	45443001	10:45443001:C:T	C	T	AC=522;AN=5822	rs34453249	0.910966	0.0890342	0.947689	5.55579e-05	-0.132679	0.0729271	0.0677158	8	7	10	45443001	C	T	-0.155568	7.25485e-18	0.298356	0.79631
CA14	+	2	protein_coding	ENSG00000118298.6	1	150235443	3239	251545	1	150486988	1:150486988:G:A	G	A	AC=512;AN=6032	rs72698892	0.91405	0.0859501	0.991057	2.94123e-07	0.0125364	0.000999001	0.000322682	1	1	1	150486988	G	A	0.0833559	4.3544e-06	0.0639488	0.205089
CA14	+	2	protein_coding	ENSG00000118298.6	1	150235443	3239	-236520	1	149998923	1:149998923:G:T	G	T	AC=514;AN=5338	rs72692854	0.903255	0.0967447	0.830635	0.000508597	0.00790897	0.201798	0.204068	2	2	1	150495382	T	C	-0.0609726	0.000786647	0.0920112	0.254508
SUPT3H	-	2	protein_coding	ENSG00000196284.9	6	45345160	6710	-88	6	45345248	6:45345248:A:C	A	C	AC=3531;AN=5988	rs3749863	0.410307	0.589693	0.991605	5.76659e-31	0.0936694	0.000999001	4.66089e-27	1	1	6	45298865	C	T	0.163688	1.2317e-19	0.370242	0.912999
SUPT3H	-	2	protein_coding	ENSG00000196284.9	6	45345160	6710	14490	6	45330670	6:45330670:T:TTTAA	T	TTTAA	AC=88;AN=5812	rs202016666	0.984874	0.0151261	0.84666	5.76207e-21	-0.183826	0.000999001	5.15587e-17	2	2	6	45330670	T	TTTAA	-0.165533	4.73365e-20	0.298951	0.797422
SUPT3H	-	2	protein_coding	ENSG00000196284.9	6	45345160	6710	486650	6	44858510	6:44858510:A:T	A	T	AC=1971;AN=5398	rs4711801	0.633996	0.366004	0.949624	2.61848e-13	0.0616333	0.000999001	6.90143e-10	3	3	6	45145657	C	T	-0.109753	1.39378e-09	0.267387	0.72045
SUPT3H	-	2	protein_coding	ENSG00000196284.9	6	45345160	6710	-242058	6	45587218	6:45587218:G:A	G	A	AC=223;AN=6056	rs6941683	0.963238	0.0367623	0.99776	0.00010533	-0.0613378	0.110889	0.115546	4	4	6	45587218	G	A	-0.0685709	0.000158868	0.0202423	0.150522
VAPA	+	2	protein_coding	ENSG00000101558.9	18	9947591	8263	-95941	18	9851650	18:9851650:C:T	C	T	AC=3979;AN=6040	rs624898	0.340931	0.659069	0.997795	0	-0.60507	0.000999001	5.13492e-317	1	1	18	9851650	C	T	-0.636586	0	0.510205	0.331627
VAPA	+	2	protein_coding	ENSG00000101558.9	18	9947591	8263	4936	18	9952527	18:9952527:T:C	T	C	AC=2663;AN=5940	rs9973082	0.550625	0.449375	0.991084	3.29891e-13	-0.0958488	0.000999001	5.04413e-09	2	2	18	9952527	T	C	-0.119185	4.69602e-11	0.412118	0.964645
VAPA	+	2	protein_coding	ENSG00000101558.9	18	9947591	8263	-119415	18	9828176	18:9828176:G:A	G	A	AC=3359;AN=4702	rs9961505	0.286575	0.713425	0.873198	1.85809e-11	0.0970028	0.000999001	1.65998e-07	3	3	18	9828176	G	A	0.119823	3.69682e-11	0.460268	0.986168
VAPA	+	2	protein_coding	ENSG00000101558.9	18	9947591	8263	-51599	18	9895992	18:9895992:C:T	C	T	AC=93;AN=5600	rs2215497	0.983426	0.0165736	0.690426	3.14853e-07	0.223186	0.003996	0.00123679	4	4	18	9895992	C	T	0.0876695	1.34948e-06	0.127646	0.33424
VAPA	+	2	protein_coding	ENSG00000101558.9	18	9947591	8263	-230684	18	9716907	18:9716907:T:TTTTC	T	TTTTC	AC=1184;AN=5736	rs71358244	0.793467	0.206533	0.955638	1.36551e-06	-0.07768	0.00699301	0.00452511	5	5	18	9716907	T	TTTTC	-0.0801378	1.00649e-05	0.076557	0.226212
VAPA	+	2	protein_coding	ENSG00000101558.9	18	9947591	8263	6467	18	9954058	18:9954058:T:C	T	C	AC=128;AN=5950	rs3025557	0.978339	0.0216606	0.914182	6.87309e-06	0.182915	0.020979	0.0208899	7	6	18	9954058	T	C	0.0796835	1.13005e-05	0.1775	0.478037
VAPA	+	2	protein_coding	ENSG00000101558.9	18	9947591	8263	-166640	18	9780951	18:9780951:G:A	G	A	AC=3289;AN=5230	rs12457365	0.371407	0.628593	0.927325	2.72927e-05	-0.0552692	0.0599401	0.0702552	6	7	18	9775372	A	G	-0.0687434	0.000152905	0.0358643	0.177312
VAPA	+	2	protein_coding	ENSG00000101558.9	18	9947591	8263	-918011	18	9029580	18:9029580:A:G	A	G	AC=1935;AN=6058	rs6506633	0.680206	0.319794	1	3.39754e-05	-0.0552695	0.0729271	0.0847897	8	8	18	9029580	A	G	-0.082503	5.45347e-06	0.105068	0.291631
VAPA	+	2	protein_coding	ENSG00000101558.9	18	9947591	8263	-225542	18	9722049	18:9722049:A:C	A	C	AC=4980;AN=5826	rs12970386	0.144825	0.855175	0.954276	0.000115251	0.0676146	0.238761	0.236835	9	9	18	9722049	A	C	0.0820615	6.12205e-06	0.16578	0.443886
EVA1C	+	2	protein_coding	ENSG00000166979.8	21	33867427	6898	-87129	21	33780298	21:33780298:C:T	C	T	AC=529;AN=5816	rs56408119	0.908999	0.0910007	0.940528	1.44754e-32	-0.117332	0.000999001	1.09919e-25	1	1	21	33780298	C	T	-0.187569	2.20034e-25	0.365009	0.905348
EVA1C	+	2	protein_coding	ENSG00000166979.8	21	33867427	6898	-88916	21	33778511	21:33778511:G:C	G	C	AC=2068;AN=5998	rs2154421	0.655273	0.344727	0.984469	3.38244e-22	-0.0587977	0.000999001	9.74368e-17	2	2	21	33777560	A	G	-0.170759	2.97382e-21	0.471128	0.986698
B3GNT1	-	2	protein_coding	ENSG00000174684.6	11	66115163	3800	35888	11	66079275	11:66079275:GA:G	GA	G	AC=1328;AN=5930	rs35050865	0.77635	0.22365	0.985173	2.57992e-24	-0.118219	0.000999001	4.76583e-19	1	1	11	66079275	GA	G	-0.181077	9.68134e-24	0.238999	0.64239
B3GNT1	-	2	protein_coding	ENSG00000174684.6	11	66115163	3800	-6069	11	66121232	11:66121232:G:T	G	T	AC=330;AN=6004	rs117385910	0.945203	0.0547967	0.982705	5.52952e-10	0.133369	0.000999001	1.16108e-06	2	2	11	66121232	G	T	0.110152	1.21425e-09	0.0831418	0.237737
B3GNT1	-	2	protein_coding	ENSG00000174684.6	11	66115163	3800	994772	11	65120391	11:65120391:T:C	T	C	AC=4466;AN=6030	rs5858	0.259397	0.740603	0.993693	2.79934e-05	-0.0461913	0.016983	0.0231377	3	3	11	65120391	T	C	-0.0743023	4.25281e-05	0.153303	0.406213
B3GNT1	-	2	protein_coding	ENSG00000174684.6	11	66115163	3800	499701	11	65615462	11:65615462:G:A	G	A	AC=145;AN=6056	rs61893863	0.976137	0.0238633	0.998251	0.000354795	0.1104	0.214785	0.205908	4	4	11	65615462	G	A	0.0635594	0.000464957	0.0448112	0.181809
LYG1	-	2	protein_coding	ENSG00000144214.5	2	99921205	5224	-73755	2	99994960	2:99994960:C:G	C	G	AC=2736;AN=6042	rs12052986	0.54638	0.45362	0.998967	7.42606e-59	0.137145	0.000999001	2.61948e-48	1	1	2	99994960	C	G	0.283214	5.62847e-57	0.256577	0.688332
LYG1	-	2	protein_coding	ENSG00000144214.5	2	99921205	5224	-154599	2	100075804	2:100075804:C:T	C	T	AC=1979;AN=6008	rs10207981	0.670621	0.329379	0.992367	5.59589e-30	-0.101738	0.000999001	1.17551e-23	2	2	2	100075804	C	T	-0.197899	3.99101e-28	0.515646	0.988662
LYG1	-	2	protein_coding	ENSG00000144214.5	2	99921205	5224	12919	2	99908286	2:99908286:A:T	A	T	AC=60;AN=5996	rs191070193	0.990065	0.00993485	0.909602	4.21211e-10	-0.249917	0.000999001	1.5391e-06	3	3	2	99908286	A	T	-0.112425	5.48411e-10	0.36642	0.907441
LYG1	-	2	protein_coding	ENSG00000144214.5	2	99921205	5224	-135059	2	100056264	2:100056264:T:TA	T	TA	AC=70;AN=5966	rs200711316	0.988056	0.0119437	0.804234	1.18215e-08	-0.206076	0.000999001	3.36861e-05	4	4	2	100056264	T	TA	-0.102879	1.38848e-08	0.304025	0.806566
LYG1	-	2	protein_coding	ENSG00000144214.5	2	99921205	5224	970474	2	98950731	2:98950731:CA:C	CA	C	AC=1415;AN=4942	rs72350152	0.713722	0.286278	0.89889	0.00025725	-0.0348157	0.165834	0.168697	5	5	2	98950731	CA	C	-0.0643422	0.000395046	0.0730052	0.220523
LYG1	-	2	protein_coding	ENSG00000144214.5	2	99921205	5224	-706455	2	100627660	2:100627660:C:T	C	T	AC=2606;AN=4976	rs6739527	0.477656	0.522344	0.91826	0.000404273	-0.0303605	0.253746	0.240159	6	6	2	100627660	C	T	-0.0643494	0.000394449	0.0846564	0.240536
SLC17A3	-	2	protein_coding	ENSG00000124564.13	6	25868683	7787	-11811	6	25880494	6:25880494:T:C	T	C	AC=4558;AN=6058	rs645279	0.247421	0.752579	1	5.73667e-104	0.0338769	0.000999001	1.43311e-66	1	1	6	25880494	T	C	0.365261	2.98167e-96	0.511505	0.988493
SLC17A3	-	2	protein_coding	ENSG00000124564.13	6	25868683	7787	-4507	6	25873190	6:25873190:T:C	T	C	AC=720;AN=6052	rs62394299	0.881252	0.118748	0.99825	3.16919e-06	-0.00928432	0.028971	0.0196333	2	2	6	25873190	T	C	-0.0829592	4.83622e-06	0.088526	0.247934
SLC17A3	-	2	protein_coding	ENSG00000124564.13	6	25868683	7787	-472618	6	26341301	6:26341301:T:C	T	C	AC=1089;AN=4720	rs9467715	0.768641	0.231359	0.866676	2.43202e-05	0.00647924	0.0769231	0.0813122	3	3	6	26341301	T	C	0.0760999	2.75761e-05	0.0610797	0.200117
EEF1D	-	1	protein_coding	ENSG00000104529.13	8	144679584	6415	21214	8	144658370	8:144658370:C:T	C	T	AC=930;AN=6022	rs896955	0.844307	0.155693	0.994192	6.61311e-21	-0.667866	0.000999001	2.63901e-12	2	1	8	144658370	C	T	-0.165458	4.92223e-20	0.306826	0.811391
EEF1D	-	1	protein_coding	ENSG00000104529.13	8	144679584	6415	40850	8	144638734	8:144638734:A:G	A	G	AC=953;AN=5870	rs10099546	0.8376	0.1624	0.974188	4.25368e-14	-0.522312	0.000999001	2.13746e-07	1	2	8	144638734	A	G	-0.133748	1.45489e-13	0.244202	0.654802
RP11-509A17.3	+	2	lincRNA	ENSG00000258654.1	15	20557614	150	-380778	15	20176836	15:20176836:G:A	G	A	AC=1571;AN=3892	rs8040780	0.596742	0.403258	0.77696	0.000455584	0.0175585	0.004995	0.00350987	1	1	15	20161540	C	G	-0.0526393	0.00375682	0.257621	0.691384
RP11-509A17.3	+	2	lincRNA	ENSG00000258654.1	15	20557614	150	-365873	15	20191741	15:20191741:A:G	A	G	AC=2347;AN=6058	rs7179358	0.61138	0.38862	1	0.0236163	-0.0100049	0.176823	0.179457	2	2	15	20161540	C	G	-0.0373074	0.0400598	0.202133	0.549184
FBXO43	-	2	protein_coding	ENSG00000156509.9	8	101157669	4939	-24543	8	101182212	8:101182212:G:GA	G	GA	AC=1956;AN=5744	rs548970809	0.658226	0.341774	0.974334	5.30203e-09	0.132914	0.000999001	1.21084e-05	1	1	8	101182212	G	GA	0.102164	1.74918e-08	0.125086	0.327007
APBA1	-	2	protein_coding	ENSG00000107282.5	9	72082864	6714	-191034	9	72273898	9:72273898:T:C	T	C	AC=926;AN=6058	rs11139651	0.848162	0.151838	1	1.41086e-44	-0.0423149	0.000999001	2.22841e-37	1	1	9	72273898	T	C	-0.245705	6.89045e-43	0.397896	0.948327
APBA1	-	2	protein_coding	ENSG00000107282.5	9	72082864	6714	-922	9	72083786	9:72083786:C:CT	C	CT	AC=2458;AN=5838	rs5898082	0.576305	0.423695	0.983568	1.28616e-16	0.0219368	0.000999001	1.84996e-12	2	2	9	72083786	C	CT	0.121131	2.25506e-11	0.242634	0.65098
APBA1	-	2	protein_coding	ENSG00000107282.5	9	72082864	6714	-489181	9	72572045	9:72572045:C:T	C	T	AC=4907;AN=5920	rs10868327	0.169086	0.830914	0.982375	4.33031e-10	-0.0175482	0.000999001	2.02909e-06	4	3	9	72572045	C	T	-0.112435	5.46436e-10	0.228761	0.619147
APBA1	-	2	protein_coding	ENSG00000107282.5	9	72082864	6714	-213535	9	72296399	9:72296399:G:A	G	A	AC=2996;AN=5462	rs10780558	0.451555	0.548445	0.944378	1.56631e-09	0.0136963	0.000999001	6.54763e-06	3	4	9	72296399	G	A	0.103175	1.26117e-08	0.263255	0.708117
APBA1	-	2	protein_coding	ENSG00000107282.5	9	72082864	6714	83746	9	71999118	9:71999118:GA:G	GA	G	AC=3045;AN=5992	rs34795627	0.495109	0.504891	0.993181	1.87196e-09	-0.0156367	0.000999001	7.24911e-06	5	5	9	71999118	GA	G	-0.0886285	1.03223e-06	0.201946	0.548635
APBA1	-	2	protein_coding	ENSG00000107282.5	9	72082864	6714	173169	9	71909695	9:71909695:C:T	C	T	AC=378;AN=5666	rs115767101	0.932712	0.0672878	0.896896	2.71807e-05	-0.0192405	0.032967	0.0410093	6	6	9	71909695	C	T	-0.0696648	0.000124457	0.070104	0.215875
APBA1	-	2	protein_coding	ENSG00000107282.5	9	72082864	6714	245770	9	71837094	9:71837094:CT:C	CT	C	AC=2603;AN=4650	rs34092260	0.441646	0.558354	0.896831	0.000152421	-0.00852104	0.187812	0.178294	7	7	9	71837094	CT	C	-0.0670549	0.000221543	0.0422752	0.180683
APBA1	-	2	protein_coding	ENSG00000107282.5	9	72082864	6714	250	9	72082614	9:72082614:G:A	G	A	AC=74;AN=5980	rs147964814	0.987578	0.0124224	0.894245	0.000286951	-0.0328978	0.298701	0.293569	8	8	9	72082614	G	A	-0.0667323	0.000237587	0.0821571	0.235947
MS4A1	+	2	protein_coding	ENSG00000156738.13	11	60234070	5073	173426	11	60407496	11:60407496:C:T	C	T	AC=62;AN=6036	rs188108038	0.989971	0.0100291	0.947896	5.10006e-31	-0.303908	0.000999001	9.27131e-25	1	1	11	60407496	C	T	-0.0957302	1.30181e-07	0.18739	0.506186
TM9SF1	-	1	protein_coding	ENSG00000254692.1	14	24682679	7063	8112	14	24674567	14:24674567:C:G	C	G	AC=2854;AN=4896	rs10141430	0.416267	0.583733	0.90862	4.99457e-16	0.251077	0.000999001	9.4875e-12	1	1	14	24674568	A	G	0.141435	5.27445e-15	0.196267	0.531892
TM9SF1	-	1	protein_coding	ENSG00000254692.1	14	24682679	7063	-158	14	24682837	14:24682837:G:A	G	A	AC=338;AN=6014	rs2295319	0.943994	0.0560065	0.980759	1.23917e-06	-0.30599	0.004995	0.00315238	2	2	14	24682837	G	A	-0.0872428	1.51902e-06	0.0888841	0.24862
TM9SF1	-	1	protein_coding	ENSG00000254692.1	14	24682679	7063	-268152	14	24950831	14:24950831:C:T	C	T	AC=174;AN=5764	rs116867950	0.97019	0.0298103	0.850798	9.88249e-06	-0.358912	0.014985	0.0191939	3	3	14	24950831	C	T	-0.0791869	1.28166e-05	0.0874893	0.245922
GLIS2	+	2	protein_coding	ENSG00000126603.4	16	4382225	7290	20591	16	4402816	16:4402816:C:CT	C	CT	AC=415;AN=5350	rs112730475	0.922754	0.0772462	0.833264	6.44746e-05	0.0257569	0.14985	0.154328	2	1	16	4096511	T	C	0.0670193	0.000223266	0.0201588	0.15009
HIRA	-	2	protein_coding	ENSG00000100084.10	22	19434973	7201	233548	22	19201425	22:19201425:CAGA:C	CAGA	C	AC=134;AN=5980	rs543567659	0.977636	0.0223637	0.946093	1.63664e-13	0.557354	0.000999001	3.0271e-09	1	1	22	19201425	CAGA	C	0.129073	9.98991e-13	0.227685	0.616698
HIRA	-	2	protein_coding	ENSG00000100084.10	22	19434973	7201	6828	22	19428145	22:19428145:G:T	G	T	AC=4565;AN=6038	rs5746737	0.24434	0.75566	0.997428	1.01265e-07	-0.142391	0.000999001	0.000432354	2	2	22	19428145	G	T	-0.0957905	1.27828e-07	0.115425	0.312689
SLC35G2	+	2	protein_coding	ENSG00000168917.8	3	136537926	4864	114038	3	136651964	3:136651964:A:C	A	C	AC=4035;AN=5926	rs1344790	0.319769	0.680231	0.987559	2.51368e-11	-0.14341	0.000999001	6.70819e-08	1	1	3	136603560	C	CT	-0.129394	8.77264e-13	0.0936122	0.257623
RALGAPA2	-	2	protein_coding	ENSG00000188559.9	20	20621450	5611	-36157	20	20657607	20:20657607:C:T	C	T	AC=206;AN=5904	rs79779016	0.965432	0.0345683	0.91401	2.42619e-40	0.442755	0.000999001	5.05086e-33	1	1	20	20657607	C	T	0.234098	5.54e-39	0.476724	0.986963
RALGAPA2	-	2	protein_coding	ENSG00000188559.9	20	20621450	5611	-82069	20	20703519	20:20703519:A:AAAT	A	AAAT	AC=318;AN=5980	rs373593768	0.947712	0.0522876	0.972353	1.20541e-35	0.352948	0.000999001	3.66388e-29	2	2	20	20703519	A	AAAT	0.219611	2.11788e-34	0.226957	0.615032
RALGAPA2	-	2	protein_coding	ENSG00000188559.9	20	20621450	5611	251887	20	20369563	20:20369563:G:GT	G	GT	AC=1549;AN=5936	rs35179160	0.739059	0.260941	0.986814	7.43451e-17	0.224128	0.000999001	2.54006e-12	3	3	20	20371406	C	T	-0.138448	1.95756e-14	0.454906	0.985898
RALGAPA2	-	2	protein_coding	ENSG00000188559.9	20	20621450	5611	8428	20	20613022	20:20613022:T:C	T	C	AC=1369;AN=6006	rs12626071	0.770332	0.229668	0.990266	2.02847e-11	0.100741	0.000999001	1.75428e-07	4	4	20	20613022	T	C	0.118356	6.39532e-11	0.174578	0.469667
RALGAPA2	-	2	protein_coding	ENSG00000188559.9	20	20621450	5611	251928	20	20369522	20:20369522:G:A	G	A	AC=2000;AN=6000	rs6035617	0.666124	0.333876	0.992964	5.87363e-08	-0.136265	0.001998	0.000203524	5	5	20	20371406	C	T	-0.0969948	8.86132e-08	0.253111	0.678383
RALGAPA2	-	2	protein_coding	ENSG00000188559.9	20	20621450	5611	-875578	20	21497028	20:21497028:CT:C	CT	C	AC=879;AN=5126	rs371121391	0.828827	0.171173	0.886572	2.64458e-06	0.0791108	0.00599401	0.00576059	6	6	20	21497028	CT	C	0.0860096	2.13207e-06	0.178895	0.482016
RALGAPA2	-	2	protein_coding	ENSG00000188559.9	20	20621450	5611	-764894	20	21386344	20:21386344:A:G	A	G	AC=115;AN=5256	rs118016538	0.978083	0.0219168	0.678816	2.01908e-05	0.145178	0.02997	0.0355741	7	7	20	21386344	A	G	0.0767535	2.35016e-05	0.10137	0.278086
ZNF771	+	1	protein_coding	ENSG00000179965.7	16	30419352	2685	-90510	16	30328842	16:30328842:TA:T	TA	T	AC=2579;AN=5774	rs68038236	0.551928	0.448072	0.977094	8.39882e-07	-0.0118283	0.000999001	0.001111	1	1	16	30328844	A	T	-0.0871853	1.54338e-06	0.0625306	0.202582
ZNF771	+	1	protein_coding	ENSG00000179965.7	16	30419352	2685	-720642	16	29698710	16:29698710:C:T	C	T	AC=1211;AN=4810	rs9923341	0.747161	0.252839	0.874795	0.000306596	0.0100125	0.180819	0.183605	2	2	16	29698710	C	T	0.065122	0.000335268	0.0747712	0.223325
RP11-399J13.3	+	2	protein_coding	ENSG00000273003.1	11	64781654	4358	28649	11	64810303	11:64810303:T:C	T	C	AC=1946;AN=6006	rs476824	0.676365	0.323635	0.995524	2.55035e-55	-0.364048	0.000999001	4.8097e-47	1	1	11	64810303	T	C	-0.273909	2.87628e-53	0.148459	0.392607
RP11-399J13.3	+	2	protein_coding	ENSG00000273003.1	11	64781654	4358	-191642	11	64590012	11:64590012:C:T	C	T	AC=2711;AN=4586	rs489616	0.409518	0.590482	0.882388	4.07808e-05	-0.0917284	0.040959	0.044662	2	2	11	64590012	C	T	-0.0730642	5.69978e-05	0.133875	0.353431
RP11-399J13.3	+	2	protein_coding	ENSG00000273003.1	11	64781654	4358	-784088	11	63997566	11:63997566:GA:G	GA	G	AC=635;AN=2014	rs10708923	0.686718	0.313282	0.641062	5.98999e-05	0.10746	0.0569431	0.0613269	3	3	11	63997566	GA	G	0.0724767	6.53922e-05	0.112462	0.310079
RP11-399J13.3	+	2	protein_coding	ENSG00000273003.1	11	64781654	4358	559619	11	65341273	11:65341273:C:T	C	T	AC=170;AN=5968	rs80283068	0.971513	0.0284872	0.941098	0.000197775	0.228775	0.176823	0.16816	4	4	11	65341273	C	T	0.0668493	0.000231648	0.0684001	0.213026
PIN1	+	2	protein_coding	ENSG00000127445.9	19	9949275	7538	21878	19	9971153	19:9971153:G:GA	G	GA	AC=2307;AN=4202	rs34449861	0.452536	0.547464	0.855857	1.74774e-13	-0.104151	0.000999001	1.38112e-09	1	1	19	9950266	C	T	0.131665	3.46253e-13	0.187173	0.505567
PIN1	+	2	protein_coding	ENSG00000127445.9	19	9949275	7538	-195828	19	9753447	19:9753447:T:C	T	C	AC=72;AN=5902	rs67178507	0.987752	0.0122476	0.851644	6.38001e-10	-0.333739	0.000999001	2.45509e-06	2	2	19	9753447	T	C	-0.142358	3.49693e-15	0.309491	0.815865
CTD-3131K8.2	-	2	lincRNA	ENSG00000269439.1	19	17622277	7528	6106	19	17616171	19:17616171:G:A	G	A	AC=2873;AN=6058	rs2278280	0.527885	0.472115	1	2.75626e-11	0.148028	0.000999001	1.9113e-07	1	1	19	17615609	T	C	-0.0906168	5.87027e-07	0.0975122	0.266299
CTD-3131K8.2	-	2	lincRNA	ENSG00000269439.1	19	17622277	7528	-8184	19	17630461	19:17630461:G:A	G	A	AC=3103;AN=5596	rs10416082	0.446111	0.553889	0.953724	0.000129591	0.0896493	0.237762	0.226923	2	2	19	17346854	G	C	0.0631145	0.000509669	0.0329394	0.17589
ADAMTS6	-	2	protein_coding	ENSG00000049192.10	5	64769500	5473	-140905	5	64910405	5:64910405:T:C	T	C	AC=3879;AN=6056	rs152061	0.358272	0.641728	0.999865	7.50285e-119	-0.0363547	0.000999001	1.56194e-36	1	1	5	64910405	T	C	-0.396784	9.14337e-115	0.254498	0.682325
ADAMTS6	-	2	protein_coding	ENSG00000049192.10	5	64769500	5473	97265	5	64672235	5:64672235:G:A	G	A	AC=240;AN=6030	rs148322774	0.960006	0.0399935	0.979419	1.47642e-13	-0.0680245	0.011988	0.000849748	3	2	5	63796498	A	C	-0.0704905	0.000103275	0.0929941	0.256402
ADAMTS6	-	2	protein_coding	ENSG00000049192.10	5	64769500	5473	76860	5	64692640	5:64692640:T:C	T	C	AC=206;AN=5958	rs72760572	0.965105	0.0348952	0.945086	2.45956e-09	0.0570284	0.025974	0.0169478	4	3	5	64924519	A	G	0.0676033	0.000196587	0.0169983	0.131241
ADAMTS6	-	2	protein_coding	ENSG00000049192.10	5	64769500	5473	398782	5	64370718	5:64370718:T:C	T	C	AC=4160;AN=5896	rs264746	0.294664	0.705336	0.984403	5.54206e-08	0.00861302	0.042957	0.0370371	2	4	5	64370718	T	C	0.100346	3.12385e-08	0.0719823	0.2189
PRPF40A	-	2	protein_coding	ENSG00000196504.11	2	153574511	6504	-30104	2	153604615	2:153604615:T:C	T	C	AC=2471;AN=5614	rs76317614	0.55911	0.44089	0.963798	1.31906e-15	0.110257	0.000999001	8.2692e-11	1	1	2	153484396	C	A	-0.110353	1.13249e-09	0.225216	0.611014
PRPF40A	-	2	protein_coding	ENSG00000196504.11	2	153574511	6504	87746	2	153486765	2:153486765:G:A	G	A	AC=4050;AN=5890	rs10178618	0.311236	0.688764	0.984183	5.61102e-07	-0.11733	0.000999001	0.00151302	2	2	2	153484396	C	A	-0.0809455	8.1797e-06	0.112884	0.310547
PRPF40A	-	2	protein_coding	ENSG00000196504.11	2	153574511	6504	983	2	153573528	2:153573528:C:T	C	T	AC=4049;AN=5674	rs4664605	0.285591	0.714409	0.963858	1.19163e-06	-0.0717134	0.001998	0.00298315	3	3	2	153484396	C	A	-0.191776	1.75728e-26	0.356702	0.892637
PRPF40A	-	2	protein_coding	ENSG00000196504.11	2	153574511	6504	138193	2	153436318	2:153436318:G:A	G	A	AC=4565;AN=5748	rs7608585	0.207043	0.792957	0.96651	8.96773e-05	0.0556562	0.108891	0.110862	4	4	2	153436318	G	A	0.0749552	3.63759e-05	0.0233366	0.163663
ATP5E	-	2	protein_coding	ENSG00000124172.5	20	57607400	6146	3635	20	57603765	20:57603765:T:C	T	C	AC=134;AN=5966	rs150629938	0.977734	0.0222659	0.925946	1.83333e-10	-0.181604	0.000999001	9.86583e-07	1	1	20	57603765	T	C	-0.0868522	1.69207e-06	0.110271	0.306781
LIMA1	-	2	protein_coding	ENSG00000050405.9	12	50643676	5141	10263	12	50633413	12:50633413:ACT:A	ACT	A	AC=1791;AN=6012	rs35576436	0.701851	0.298149	0.996318	1.16721e-75	0.180947	0.000999001	9.13189e-62	1	1	12	50756526	CAAA	C	-0.274959	1.11577e-53	0.195525	0.52971
LIMA1	-	2	protein_coding	ENSG00000050405.9	12	50643676	5141	105861	12	50537815	12:50537815:A:G	A	G	AC=3721;AN=6058	rs7302981	0.383623	0.616377	1	6.86816e-17	0.0749307	0.000999001	1.51663e-12	2	2	12	50657686	G	GTA	0.139505	1.23431e-14	0.102695	0.282894
CEP95	+	1	protein_coding	ENSG00000258890.2	17	62532977	4764	-30542	17	62502435	17:62502435:A:G	A	G	AC=983;AN=2738	rs1991401	0.637562	0.362438	0.704279	3.82514e-45	0.136078	0.000999001	8.52131e-38	1	1	17	62502435	A	G	0.222229	3.32186e-35	0.516301	0.988689
CEP95	+	1	protein_coding	ENSG00000258890.2	17	62532977	4764	304624	17	62837601	17:62837601:T:C	T	C	AC=695;AN=5442	rs2005538	0.873116	0.126884	0.912259	2.85832e-11	0.0678833	0.000999001	1.94361e-07	2	2	17	62837601	T	C	0.11834	6.43499e-11	0.388714	0.937157
CEP95	+	1	protein_coding	ENSG00000258890.2	17	62532977	4764	-36307	17	62496670	17:62496670:A:C	A	C	AC=475;AN=6058	rs1140409	0.921019	0.0789813	1	2.95471e-06	0.0659515	0.003996	0.00474421	3	3	17	62496670	A	C	0.0765706	2.45803e-05	0.179089	0.482569
CEP95	+	1	protein_coding	ENSG00000258890.2	17	62532977	4764	554745	17	63087722	17:63087722:T:TA	T	TA	AC=2936;AN=3186	rs11416328	0.0786241	0.921376	0.545142	5.30286e-06	-0.0606663	0.004995	0.00786466	4	4	17	63087722	T	TA	-0.0825422	5.39757e-06	0.218578	0.594994
CEP95	+	1	protein_coding	ENSG00000258890.2	17	62532977	4764	-354495	17	62178482	17:62178482:G:A	G	A	AC=798;AN=5540	rs9910216	0.856061	0.143939	0.92135	7.22744e-05	0.0390818	0.0709291	0.0791612	5	5	17	62178482	G	A	0.0717429	7.75227e-05	0.0756294	0.224702
CEP95	+	1	protein_coding	ENSG00000258890.2	17	62532977	4764	982455	17	63515432	17:63515432:A:G	A	G	AC=291;AN=4378	rs4324169	0.932872	0.0671276	0.692302	0.00034924	-0.0438102	0.290709	0.276782	6	6	17	63515432	A	G	-0.0650224	0.000342399	0.0570269	0.193926
CCDC81	+	2	protein_coding	ENSG00000149201.5	11	86130118	8132	-111105	11	86019013	11:86019013:A:ATAT	A	ATAT	AC=3960;AN=5960	rs201641902	0.335354	0.664646	0.992261	5.22757e-08	0.00685206	0.000999001	0.000138312	1	1	11	86019013	A	ATAT	0.0749053	3.6815e-05	0.0699877	0.215684
CCDC81	+	2	protein_coding	ENSG00000149201.5	11	86130118	8132	-63944	11	86066174	11:86066174:TACAC:T	TACAC	T	AC=2975;AN=5914	rs72319174	0.497855	0.502145	0.988119	0.000280247	-0.00433871	0.265734	0.26089	2	2	11	86617894	G	A	0.0629161	0.000530866	0.0587862	0.196533
POFUT2	-	1	protein_coding	ENSG00000186866.12	21	46707807	8433	21313	21	46686494	21:46686494:T:C	T	C	AC=3040;AN=4430	rs6518220	0.313548	0.686452	0.868081	8.59494e-11	-0.0721895	0.000999001	1.02787e-06	2	1	21	46686494	T	C	-0.112314	5.70292e-10	0.261309	0.702305
POFUT2	-	1	protein_coding	ENSG00000186866.12	21	46707807	8433	-10662	21	46718469	21:46718469:T:C	T	C	AC=4805;AN=5252	rs7281309	0.0847584	0.915242	0.835235	1.73067e-08	-0.109958	0.000999001	0.000114066	3	2	21	46718469	T	C	-0.0873427	1.47759e-06	0.142425	0.376651
POFUT2	-	1	protein_coding	ENSG00000186866.12	21	46707807	8433	-205140	21	46912947	21:46912947:C:T	C	T	AC=1092;AN=5934	rs75227606	0.815893	0.184107	0.983464	1.35951e-05	-0.0548121	0.038961	0.0383004	6	3	21	46912947	C	T	-0.078548	1.5054e-05	0.0674718	0.21141
POFUT2	-	1	protein_coding	ENSG00000186866.12	21	46707807	8433	52636	21	46655171	21:46655171:AT:A	AT	A	AC=138;AN=5940	rs3833364	0.975838	0.0241617	0.923064	2.79977e-05	0.143849	0.0629371	0.0713351	4	4	21	46655171	AT	A	0.0668254	0.000232848	0.0550391	0.191128
POFUT2	-	1	protein_coding	ENSG00000186866.12	21	46707807	8433	-776848	21	47484655	21:47484655:A:AGGAC	A	AGGAC	AC=653;AN=5526	rs111470863	0.880877	0.119123	0.903603	9.27421e-05	-0.0580487	0.172827	0.182842	5	5	21	47484655	A	AGGAC	-0.0692027	0.000138037	0.0679308	0.212214
POFUT2	-	1	protein_coding	ENSG00000186866.12	21	46707807	8433	99613	21	46608194	21:46608194:G:A	G	A	AC=230;AN=6018	rs149599924	0.961538	0.0384615	0.977069	0.000101805	0.138233	0.182817	0.196588	7	6	21	45855653	T	C	-0.0628277	0.000540584	0.0410044	0.180075
POFUT2	-	1	protein_coding	ENSG00000186866.12	21	46707807	8433	4142	21	46703665	21:46703665:A:C	A	C	AC=229;AN=5988	rs57453799	0.961676	0.0383235	0.958414	0.000107899	0.154583	0.18981	0.204089	1	7	21	45855653	T	C	-0.0619064	0.00065209	0.039181	0.17903
HIAT1	+	2	protein_coding	ENSG00000156875.9	1	100524227	5967	-503186	1	100021041	1:100021041:C:T	C	T	AC=68;AN=5932	rs140554167	0.988801	0.0111989	0.85652	0.000431578	0.151821	0.307692	0.284568	1	1	1	100021041	C	T	0.0670118	0.000223629	0.0863946	0.243816
FAM49A	-	2	protein_coding	ENSG00000197872.7	2	16847599	6450	30832	2	16816767	2:16816767:C:T	C	T	AC=1177;AN=5630	rs6756842	0.792057	0.207943	0.945232	7.21993e-24	0.400383	0.000999001	1.41394e-18	2	1	2	16816767	C	T	0.171895	1.61012e-21	0.351165	0.883854
FAM49A	-	2	protein_coding	ENSG00000197872.7	2	16847599	6450	86502	2	16761097	2:16761097:G:C	G	C	AC=1308;AN=5846	rs7592666	0.77596	0.22404	0.972455	6.6006e-17	-0.330316	0.000999001	2.91339e-12	1	2	2	16757146	A	AAAATAAAT	-0.145546	8.28682e-16	0.244762	0.656187
FAM49A	-	2	protein_coding	ENSG00000197872.7	2	16847599	6450	44314	2	16803285	2:16803285:C:T	C	T	AC=3560;AN=5558	rs2880359	0.359353	0.640647	0.949067	5.09599e-15	-0.27176	0.000999001	9.25723e-11	3	3	2	16803285	C	T	-0.148301	2.32576e-16	0.169479	0.454882
FAM49A	-	2	protein_coding	ENSG00000197872.7	2	16847599	6450	-10724	2	16858323	2:16858323:G:A	G	A	AC=133;AN=6022	rs74976124	0.977789	0.0222114	0.971597	2.3495e-13	-0.762686	0.000999001	2.44922e-09	4	4	2	16858323	G	A	-0.131656	3.47523e-13	0.227766	0.616883
FAM49A	-	2	protein_coding	ENSG00000197872.7	2	16847599	6450	-105365	2	16952964	2:16952964:G:A	G	A	AC=1092;AN=5856	rs16982767	0.813876	0.186124	0.971615	6.65358e-06	-0.187407	0.012987	0.0141563	6	5	2	16945113	C	T	-0.0719858	7.32899e-05	0.0512931	0.186521
FAM49A	-	2	protein_coding	ENSG00000197872.7	2	16847599	6450	141498	2	16706101	2:16706101:A:T	A	T	AC=400;AN=3452	rs113201771	0.883135	0.116865	0.660953	9.55421e-06	0.225368	0.017982	0.0181409	5	6	2	16706101	A	T	0.0744478	4.10773e-05	0.0903582	0.251398
FAM49A	-	2	protein_coding	ENSG00000197872.7	2	16847599	6450	399287	2	16448312	2:16448312:GA:G	GA	G	AC=213;AN=4956	rs61430866	0.95712	0.0428796	0.671145	1.42444e-05	-0.316048	0.028971	0.0264292	7	7	2	16448312	GA	G	-0.079244	1.26329e-05	0.126866	0.331948
FAM49A	-	2	protein_coding	ENSG00000197872.7	2	16847599	6450	-117680	2	16965279	2:16965279:C:G	C	G	AC=254;AN=5786	rs111374926	0.956507	0.0434929	0.889875	4.18936e-05	-0.299487	0.0709291	0.0694712	8	8	2	16965279	C	G	-0.0824032	5.59822e-06	0.146859	0.38831
AC084018.1	-	2	lincRNA	ENSG00000212694.4	12	122241812	6288	4697	12	122237115	12:122237115:A:G	A	G	AC=4868;AN=6058	rs895951	0.195841	0.804159	1	5.50213e-16	0.713337	0.000999001	8.86755e-12	1	1	12	122231044	G	C	0.142423	3.39705e-15	0.348395	0.879387
AC084018.1	-	2	lincRNA	ENSG00000212694.4	12	122241812	6288	-157141	12	122398953	12:122398953:A:C	A	C	AC=98;AN=6028	rs830127	0.98396	0.0160402	0.95633	2.26986e-10	-0.439548	0.000999001	7.90386e-07	3	2	12	122398953	A	C	-0.112054	6.25063e-10	0.195139	0.528577
AC084018.1	-	2	lincRNA	ENSG00000212694.4	12	122241812	6288	11833	12	122229979	12:122229979:A:G	A	G	AC=4804;AN=6054	rs1168673	0.206129	0.793871	0.997501	3.58387e-07	0.440386	0.000999001	0.000702977	2	3	12	122258261	C	T	-0.0875969	1.37699e-06	0.145029	0.38347
AC084018.1	-	2	lincRNA	ENSG00000212694.4	12	122241812	6288	102353	12	122139459	12:122139459:T:C	T	C	AC=71;AN=5990	rs75935930	0.988087	0.0119125	0.893951	1.01928e-06	0.37268	0.000999001	0.00182505	4	4	12	122139459	T	C	0.092135	3.78456e-07	0.182917	0.493456
AC084018.1	-	2	lincRNA	ENSG00000212694.4	12	122241812	6288	-954371	12	123196183	12:123196183:C:CT	C	CT	AC=2584;AN=5154	rs62969561	0.5	0.5	0.930981	4.64878e-06	-0.0834452	0.004995	0.00728146	5	5	12	123196183	C	CT	-0.0812155	7.62841e-06	0.123715	0.323559
AC084018.1	-	2	lincRNA	ENSG00000212694.4	12	122241812	6288	264065	12	121977747	12:121977747:A:C	A	C	AC=201;AN=5970	rs78936556	0.966296	0.0337042	0.944541	7.07407e-05	0.191144	0.0779221	0.0823218	6	6	12	121977747	A	C	0.0710108	9.17246e-05	0.0379921	0.178358
AC084018.1	-	2	lincRNA	ENSG00000212694.4	12	122241812	6288	570787	12	121671025	12:121671025:C:T	C	T	AC=95;AN=6012	rs559078424	0.983923	0.0160766	0.93788	9.00576e-05	0.269868	0.101898	0.100228	7	7	12	121671025	C	T	0.0709068	9.39309e-05	0.110994	0.308055
AC084018.1	-	2	lincRNA	ENSG00000212694.4	12	122241812	6288	-475963	12	122717775	12:122717775:CT:C	CT	C	AC=400;AN=3430	rs11365018	0.884307	0.115693	0.646054	0.000189732	0.106727	0.202797	0.191063	8	8	12	122717775	CT	C	0.0675741	0.000197845	0.0644211	0.205937
TMEM132D	-	2	protein_coding	ENSG00000151952.10	12	130388211	9683	920941	12	129467270	12:129467270:T:C	T	C	AC=816;AN=5718	rs11060053	0.858484	0.141516	0.950478	2.03548e-55	0.028229	0.000999001	7.04865e-45	1	1	12	129467270	T	C	0.273121	5.84151e-53	0.189212	0.511392
TMEM132D	-	2	protein_coding	ENSG00000151952.10	12	130388211	9683	926033	12	129462178	12:129462178:A:G	A	G	AC=4672;AN=6058	rs646464	0.230335	0.769665	1	6.08337e-14	0.0112722	0.000999001	4.12535e-09	2	2	12	129462178	A	G	0.130517	5.55085e-13	0.439604	0.98449
TMEM132D	-	2	protein_coding	ENSG00000151952.10	12	130388211	9683	878710	12	129509501	12:129509501:A:C	A	C	AC=583;AN=5942	rs116523931	0.900788	0.0992116	0.957714	3.71676e-12	-0.0144683	0.000999001	1.5855e-07	3	3	12	129509501	A	C	-0.124107	7.17565e-12	0.213908	0.58275
TMEM132D	-	2	protein_coding	ENSG00000151952.10	12	130388211	9683	957894	12	129430317	12:129430317:G:T	G	T	AC=4410;AN=4836	rs495693	0.0876414	0.912359	0.799981	2.68579e-08	-0.0111556	0.001998	0.000270083	4	4	12	129430317	G	T	-0.100121	3.35403e-08	0.143256	0.378824
NCOA5	-	2	protein_coding	ENSG00000124160.7	20	44718591	6785	-10498	20	44729089	20:44729089:C:A	C	A	AC=2928;AN=5830	rs4812994	0.498324	0.501676	0.984193	4.76268e-06	-0.0374429	0.00699301	0.0105831	1	1	20	44729089	C	A	-0.0813427	7.38133e-06	0.126993	0.332317
MGAT4A	-	2	protein_coding	ENSG00000071073.8	2	99346711	5200	75191	2	99271520	2:99271520:CA:C	CA	C	AC=99;AN=5990	rs200474667	0.982562	0.0174381	0.925521	1.43267e-52	-1.37837	0.000999001	7.57134e-44	1	1	2	99271520	CA	C	-0.2657	4.0944e-50	0.262384	0.705513
MGAT4A	-	2	protein_coding	ENSG00000071073.8	2	99346711	5200	9625	2	99337086	2:99337086:AGTGTGTGT:AGTGTGT	AGTGTGTGT	AGTGTGT	AC=2169;AN=5914	rs548118117;rs528267117;rs559285242;rs545842761	0.633663	0.366337	0.98475	1.07189e-10	0.154401	0.000999001	3.43087e-07	2	2	2	99337086	AGTGTGTGT	AGTGTGT	0.11914	4.77516e-11	0.224974	0.610451
MGAT4A	-	2	protein_coding	ENSG00000071073.8	2	99346711	5200	-982038	2	100328749	2:100328749:G:A	G	A	AC=97;AN=6028	rs76740270	0.984127	0.015873	0.966063	1.17937e-06	-0.438732	0.002997	0.00141254	3	3	2	100328749	G	A	-0.0821351	6.00538e-06	0.181828	0.490361
MGAT4A	-	2	protein_coding	ENSG00000071073.8	2	99346711	5200	1081	2	99345630	2:99345630:GA:GAA	GA	GAA	AC=163;AN=5768	rs200916632;rs556691819	0.972232	0.0277684	0.838688	4.12115e-05	-0.278325	0.031968	0.0318236	4	4	2	99345630	GA	GAA	-0.0733509	5.32815e-05	0.100689	0.275714
MGAT4A	-	2	protein_coding	ENSG00000071073.8	2	99346711	5200	950190	2	98396521	2:98396521:C:CA	C	CA	AC=65;AN=5932	rs540862030	0.989306	0.0106943	0.702865	0.000212888	-0.385334	0.113886	0.128766	5	5	2	98745723	G	T	-0.0663218	0.000259573	0.0612336	0.200372
NMD3	+	2	protein_coding	ENSG00000169251.8	3	160942718	6693	155834	3	161098552	3:161098552:T:C	T	C	AC=2943;AN=5888	rs465985	0.500166	0.499834	0.986414	2.78808e-20	-0.0811684	0.000999001	4.31602e-15	1	1	3	161098552	T	C	-0.162013	2.90524e-19	0.138828	0.367185
NMD3	+	2	protein_coding	ENSG00000169251.8	3	160942718	6693	-118282	3	160824436	3:160824436:A:G	A	G	AC=206;AN=5944	rs35686867	0.965025	0.0349754	0.935456	4.72869e-05	0.0942545	0.03996	0.0449556	2	2	3	160824436	A	G	0.0782071	1.63951e-05	0.0812159	0.234256
NMD3	+	2	protein_coding	ENSG00000169251.8	3	160942718	6693	677711	3	161620429	3:161620429:G:A	G	A	AC=1016;AN=4562	rs722711	0.776135	0.223865	0.844795	0.00024296	0.0395617	0.173826	0.172571	3	3	3	161620429	G	A	0.0664558	0.000252192	0.0963296	0.263444
RP11-629O1.2	+	2	lincRNA	ENSG00000261220.2	8	134585426	8181	-408	8	134585018	8:134585018:G:C	G	C	AC=792;AN=4616	rs58201941	0.828886	0.171114	0.827823	1.63935e-09	0.174461	0.000999001	8.52832e-06	1	1	8	134582497	C	T	0.117383	9.16784e-11	0.245824	0.658846
H2AFJ	+	2	protein_coding	ENSG00000246705.3	12	14927516	5861	-8760	12	14918756	12:14918756:C:G	C	G	AC=3329;AN=6020	rs11614746	0.447761	0.552239	0.995187	4.86182e-55	0.238342	0.000999001	6.73652e-38	1	1	12	14918756	C	G	0.200314	8.6624e-29	0.269282	0.726058
H2AFJ	+	2	protein_coding	ENSG00000246705.3	12	14927516	5861	-65811	12	14861705	12:14861705:C:A	C	A	AC=1842;AN=4866	rs247335	0.622645	0.377355	0.901717	4.34749e-13	0.105164	0.000999001	1.39202e-07	3	2	12	14860750	G	A	0.104893	7.18575e-09	0.259562	0.69711
H2AFJ	+	2	protein_coding	ENSG00000246705.3	12	14927516	5861	-18563	12	14908953	12:14908953:G:A	G	A	AC=2093;AN=5886	rs6488709	0.64409	0.35591	0.986348	5.31673e-05	-0.128646	0.0969031	0.107191	4	3	12	14908953	G	A	-0.127964	1.56257e-12	0.158592	0.421993
H2AFJ	+	2	protein_coding	ENSG00000246705.3	12	14927516	5861	-319400	12	14608116	12:14608116:CA:C	CA	C	AC=464;AN=4002	rs71438317	0.883072	0.116928	0.720402	5.89432e-05	0.0693264	0.101898	0.123612	6	4	12	14608116	CA	C	0.0730727	5.68842e-05	0.0815842	0.234915
H2AFJ	+	2	protein_coding	ENSG00000246705.3	12	14927516	5861	152765	12	15080281	12:15080281:G:A	G	A	AC=76;AN=5154	rs117785189	0.9854	0.0145999	0.552905	0.000113423	-0.147843	0.190809	0.192748	5	5	12	15080281	G	A	-0.0736397	4.97719e-05	0.108978	0.303939
H2AFJ	+	2	protein_coding	ENSG00000246705.3	12	14927516	5861	292298	12	15219814	12:15219814:A:G	A	G	AC=71;AN=5774	rs138549145	0.987813	0.0121869	0.737462	0.000121127	-0.164933	0.192807	0.197597	2	6	12	15219814	A	G	-0.0688626	0.000148907	0.0540767	0.189849
H2AFJ	+	2	protein_coding	ENSG00000246705.3	12	14927516	5861	-498949	12	14428567	12:14428567:T:C	T	C	AC=106;AN=5874	rs7304307	0.982048	0.0179521	0.863462	0.000168841	0.139116	0.231768	0.244333	7	7	12	15333860	G	A	-0.0698876	0.000118369	0.0374126	0.178059
RP11-85G18.6	+	2	lincRNA	ENSG00000262412.1	10	27532059	8934	-18928	10	27513131	10:27513131:CA:C	CA	C	AC=1720;AN=5642	rs35272279	0.694319	0.305681	0.960067	4.1111e-23	-0.242638	0.000999001	1.29556e-17	1	1	10	27513131	CA	C	-0.177645	6.76136e-23	0.419984	0.972384
PPAN-P2RY11	+	1	protein_coding	ENSG00000243207.2	19	10217071	7052	-4772	19	10212299	19:10212299:C:G	C	G	AC=155;AN=5894	rs539432790	0.973972	0.0260279	0.889324	4.97088e-44	-0.949111	0.000999001	3.24952e-36	1	1	19	10212299	C	G	-0.242102	1.18271e-41	0.364636	0.904791
PPAN-P2RY11	+	1	protein_coding	ENSG00000243207.2	19	10217071	7052	143674	19	10360745	19:10360745:A:T	A	T	AC=117;AN=5994	rs117131708	0.980613	0.0193874	0.943308	1.46207e-11	-0.54687	0.000999001	1.2555e-07	2	2	19	10360745	A	T	-0.119706	3.86232e-11	0.406658	0.958644
PPAN-P2RY11	+	1	protein_coding	ENSG00000243207.2	19	10217071	7052	68341	19	10285412	19:10285412:C:A	C	A	AC=2640;AN=5392	rs10413185	0.510526	0.489474	0.945774	9.89437e-07	-0.11484	0.004995	0.00280661	3	3	19	10285412	C	A	-0.0853235	2.56956e-06	0.116582	0.313495
PPAN-P2RY11	+	1	protein_coding	ENSG00000243207.2	19	10217071	7052	-151529	19	10065542	19:10065542:T:G	T	G	AC=185;AN=5192	rs73020024	0.963977	0.0360225	0.732744	5.74909e-05	-0.212694	0.0869131	0.0918912	4	4	19	9829586	G	A	-0.072471	6.54788e-05	0.0671966	0.210924
BAHD1	+	2	protein_coding	ENSG00000140320.7	15	40757109	5395	-16396	15	40740713	15:40740713:A:G	A	G	AC=3389;AN=5942	rs1659563	0.427984	0.572016	0.984466	1.73332e-12	-0.153255	0.000999001	1.9104e-08	1	1	15	40736843	T	TTA	-0.0911786	4.99404e-07	0.157437	0.418495
BAHD1	+	2	protein_coding	ENSG00000140320.7	15	40757109	5395	-26450	15	40730659	15:40730659:A:G	A	G	AC=643;AN=5354	rs35189772	0.879555	0.120445	0.882402	4.38063e-08	0.117858	0.000999001	0.000123152	2	2	15	40730659	A	G	0.09953	4.0389e-08	0.235239	0.633778
BAHD1	+	2	protein_coding	ENSG00000140320.7	15	40757109	5395	17335	15	40774444	15:40774444:G:A	G	A	AC=2595;AN=5900	rs619711	0.558259	0.441741	0.987222	3.19434e-05	-0.0901745	0.038961	0.0437403	3	3	15	40863195	AT	A	0.0632968	0.000490878	0.0778586	0.228384
AFF1	+	2	protein_coding	ENSG00000172493.16	4	88036095	7117	-753126	4	87282969	4:87282969:T:C	T	C	AC=90;AN=5998	rs79999449	0.985184	0.014816	0.925153	3.24529e-13	-0.800798	0.001998	1.12352e-07	2	1	4	87282969	T	C	-0.126715	2.57285e-12	0.402036	0.95328
AFF1	+	2	protein_coding	ENSG00000172493.16	4	88036095	7117	-182887	4	87853208	4:87853208:AAAG:A	AAAG	A	AC=4165;AN=6042	rs200247723	0.31254	0.68746	0.997082	3.13491e-12	0.206919	0.000999001	2.95528e-07	1	2	4	87853208	AAAG	A	0.111146	8.59422e-10	0.265298	0.714224
AFF1	+	2	protein_coding	ENSG00000172493.16	4	88036095	7117	-32833	4	88003262	4:88003262:G:T	G	T	AC=894;AN=6024	rs17668952	0.852464	0.147536	0.992796	6.17089e-08	0.199028	0.002997	0.000643736	3	3	4	88026027	TC	T	0.0958269	1.2643e-07	0.0776489	0.228029
AFF1	+	2	protein_coding	ENSG00000172493.16	4	88036095	7117	144596	4	88180691	4:88180691:TC:T	TC	T	AC=1429;AN=6028	rs67754404	0.762638	0.237362	0.997178	8.50682e-05	0.122986	0.114885	0.129488	4	4	4	88180691	TC	T	0.0681299	0.000175128	0.0128666	0.100987
AQP1	+	2	protein_coding	ENSG00000250424.3	7	30893010	6294	62107	7	30955117	7:30955117:A:G	A	G	AC=426;AN=4114	rs1859838	0.896576	0.103424	0.722801	8.04625e-05	0.0238878	0.138861	0.145789	2	1	7	30955117	A	G	0.0800842	1.02036e-05	0.0808588	0.23362
BUD13	-	1	protein_coding	ENSG00000137656.7	11	116643704	7375	-1445	11	116645149	11:116645149:A:G	A	G	AC=1224;AN=5912	rs2041967	0.793855	0.206145	0.982458	1.3751e-12	0.166491	0.000999001	1.56496e-08	1	1	11	116645149	A	G	0.127453	1.91725e-12	0.45255	0.985778
BUD13	-	1	protein_coding	ENSG00000137656.7	11	116643704	7375	-57073	11	116700777	11:116700777:G:C	G	C	AC=1229;AN=5948	rs618354	0.793896	0.206104	0.985997	0.000142858	0.0907066	0.200799	0.216286	2	2	11	116700777	G	C	0.0684727	0.000162362	0.0610259	0.200029
CLIC5	-	2	protein_coding	ENSG00000112782.11	6	45983283	6230	120698	6	45862585	6:45862585:C:T	C	T	AC=2909;AN=6020	rs6458475	0.516872	0.483128	0.994851	5.38297e-49	-0.0432287	0.000999001	9.75209e-41	1	1	6	45862585	C	T	-0.256747	8.45126e-47	0.291538	0.782843
CLIC5	-	2	protein_coding	ENSG00000112782.11	6	45983283	6230	1321	6	45981962	6:45981962:C:T	C	T	AC=3471;AN=6058	rs3798269	0.426821	0.573179	1	1.03586e-40	-0.0392929	0.000999001	3.77553e-33	2	2	6	45981962	C	T	-0.23021	1.01125e-37	0.475261	0.986895
CLIC5	-	2	protein_coding	ENSG00000112782.11	6	45983283	6230	-993	6	45984276	6:45984276:T:G	T	G	AC=279;AN=6056	rs73738335	0.953563	0.0464366	0.997229	9.55575e-06	-0.0309721	0.012987	0.0152155	3	3	6	45984276	T	G	-0.0757239	3.02152e-05	0.0764657	0.226062
CLIC5	-	2	protein_coding	ENSG00000112782.11	6	45983283	6230	-381826	6	46365109	6:46365109:A:AACAC	A	AACAC	AC=1726;AN=4470	rs147907240	0.613249	0.386751	0.879098	7.93062e-05	0.0117636	0.0949051	0.0943413	4	4	6	46365109	A	AACAC	0.0711572	8.87023e-05	0.0911769	0.252933
CLIC5	-	2	protein_coding	ENSG00000112782.11	6	45983283	6230	103110	6	45880173	6:45880173:A:G	A	G	AC=122;AN=6026	rs72871427	0.980058	0.0199416	0.965277	9.58654e-05	0.038185	0.114885	0.108813	5	5	6	45880173	A	G	0.0705389	0.000102144	0.0459406	0.182355
COPS7B	+	1	protein_coding	ENSG00000144524.13	2	232660897	6763	57191	2	232718088	2:232718088:G:A	G	A	AC=1233;AN=6058	rs11890626	0.795293	0.204707	1	2.51279e-24	-0.12864	0.000999001	8.40443e-19	1	1	2	232718088	G	A	-0.179051	3.06495e-23	0.15701	0.417207
ARFGAP3	-	2	protein_coding	ENSG00000242247.6	22	43253300	7692	-36956	22	43290256	22:43290256:G:GT	G	GT	AC=2423;AN=5928	rs538097122	0.590475	0.409525	0.987813	3.47275e-18	-0.208036	0.000999001	3.02739e-13	1	1	22	43290256	G	GT	-0.151506	5.14401e-17	0.139835	0.369854
ARFGAP3	-	2	protein_coding	ENSG00000242247.6	22	43253300	7692	-154864	22	43408164	22:43408164:C:A	C	A	AC=161;AN=5900	rs9611983	0.972517	0.0274834	0.895525	7.78354e-14	-0.502916	0.000999001	2.28792e-09	2	2	22	43408164	C	A	-0.137624	2.79629e-14	0.232891	0.628473
FTSJ2	-	2	protein_coding	ENSG00000122687.13	7	2278879	9141	19745	7	2259134	7:2259134:C:T	C	T	AC=197;AN=5988	rs73041377	0.967232	0.0327682	0.95746	6.49687e-15	0.308298	0.000999001	1.2484e-10	1	1	7	2259134	C	T	0.139711	1.128e-14	0.228343	0.618197
FTSJ2	-	2	protein_coding	ENSG00000122687.13	7	2278879	9141	1586	7	2277293	7:2277293:G:A	G	A	AC=110;AN=5762	rs73043204	0.981369	0.0186314	0.805944	1.04636e-08	0.274131	0.000999001	4.82811e-05	2	2	7	2277293	G	A	0.100401	3.06953e-08	0.204495	0.556106
FTSJ2	-	2	protein_coding	ENSG00000122687.13	7	2278879	9141	696	7	2278183	7:2278183:C:T	C	T	AC=2042;AN=6046	rs34418140	0.66225	0.33775	0.997953	3.44351e-06	0.162752	0.00699301	0.00967247	3	3	7	2278226	C	T	0.389881	1.55258e-110	0.360065	0.897858
FTSJ2	-	2	protein_coding	ENSG00000122687.13	7	2278879	9141	852620	7	1426259	7:1426259:T:C	T	C	AC=962;AN=4760	rs10952078	0.798073	0.201927	0.853333	1.03599e-05	0.0812236	0.026973	0.025406	4	4	7	1426259	T	C	0.08289	4.92529e-06	0.127159	0.332802
TUBG1	+	1	protein_coding	ENSG00000131462.3	17	40761734	4705	-30881	17	40730853	17:40730853:G:A	G	A	AC=5584;AN=6040	rs4793245	0.075493	0.924507	0.993386	4.32888e-05	-0.151155	0.03996	0.0467562	1	1	17	40730853	G	A	-0.0779633	1.74234e-05	0.0160735	0.124929
SEPT11	+	1	protein_coding	ENSG00000138758.7	4	77956077	7828	-77685	4	77878392	4:77878392:T:G	T	G	AC=3415;AN=6058	rs10213389	0.435042	0.564958	1	5.02415e-102	0.180681	0.000999001	1.11886e-87	1	1	4	77878392	T	G	0.370378	4.0501e-99	0.343845	0.871963
SEPT11	+	1	protein_coding	ENSG00000138758.7	4	77956077	7828	25559	4	77981636	4:77981636:G:C	G	C	AC=334;AN=5976	rs4241600	0.943627	0.0563725	0.971193	4.01366e-11	-0.11708	0.000999001	3.05824e-07	2	2	4	77981636	G	C	-0.119	5.03233e-11	0.139068	0.367823
SEPT11	+	1	protein_coding	ENSG00000138758.7	4	77956077	7828	-126543	4	77829534	4:77829534:G:A	G	A	AC=91;AN=5866	rs147360977	0.984843	0.0151566	0.817115	1.83694e-05	-0.127876	0.030969	0.0293998	3	3	4	77829534	G	A	-0.0784817	1.53064e-05	0.215075	0.585892
SEPT11	+	1	protein_coding	ENSG00000138758.7	4	77956077	7828	-106813	4	77849264	4:77849264:G:A	G	A	AC=4001;AN=5242	rs6826782	0.235744	0.764256	0.916085	6.2113e-05	0.0379746	0.0809191	0.0846337	4	4	4	77849264	G	A	0.0777826	1.82249e-05	0.136377	0.360576
ZNHIT1	+	2	protein_coding	ENSG00000106400.7	7	100863662	6893	32339	7	100896001	7:100896001:G:T	G	T	AC=215;AN=6022	rs6947117	0.96432	0.0356795	0.981456	3.10833e-84	-0.572517	0.000999001	1.46614e-58	1	1	7	100896001	G	T	-0.352559	2.34346e-89	0.274028	0.739801
ZNHIT1	+	2	protein_coding	ENSG00000106400.7	7	100863662	6893	35529	7	100899191	7:100899191:G:T	G	T	AC=1501;AN=5994	rs35550811	0.749104	0.250896	0.987169	6.73874e-16	0.104351	0.003996	2.86094e-08	2	2	7	100861452	T	C	0.141198	5.85945e-15	0.191013	0.516562
ZNHIT1	+	2	protein_coding	ENSG00000106400.7	7	100863662	6893	47462	7	100911124	7:100911124:AT:A	AT	A	AC=139;AN=5922	rs111822840	0.976583	0.0234169	0.899698	1.59168e-06	-0.160541	0.025974	0.0228912	3	3	7	100900233	C	T	-0.121305	2.11021e-11	0.0952107	0.260941
ZNHIT1	+	2	protein_coding	ENSG00000106400.7	7	100863662	6893	52135	7	100915797	7:100915797:T:C	T	C	AC=5792;AN=5898	rs12671890	0.0175439	0.982456	0.846803	4.85332e-05	-0.145453	0.148851	0.175252	4	4	7	101419169	T	C	0.062758	0.000548355	0.0781611	0.228899
PRODH	-	2	protein_coding	ENSG00000100033.12	22	18918623	7689	-17143	22	18935766	22:18935766:G:A	G	A	AC=2395;AN=5108	rs6518506	0.532542	0.467458	0.926559	3.79481e-06	0.00184267	0.00699301	0.0105517	1	1	22	18935766	G	A	0.0804377	9.32098e-06	0.0825361	0.236633
PRODH	-	2	protein_coding	ENSG00000100033.12	22	18918623	7689	12645	22	18905978	22:18905978:G:A	G	A	AC=751;AN=5312	rs16983466	0.858955	0.141045	0.879998	2.0226e-05	-0.00237337	0.045954	0.0465165	2	2	22	18905978	G	A	-0.0740676	4.49716e-05	0.0422187	0.180658
CCDC94	+	2	protein_coding	ENSG00000105248.11	19	4248012	7623	-4220	19	4243792	19:4243792:G:A	G	A	AC=2702;AN=6058	rs353694	0.553836	0.446164	1	2.41787e-18	0.274962	0.000999001	1.59438e-13	1	1	19	4253110	G	A	0.152657	2.96898e-17	0.250738	0.671783
CCDC94	+	2	protein_coding	ENSG00000105248.11	19	4248012	7623	-440	19	4247572	19:4247572:G:C	G	C	AC=1728;AN=5966	rs144429032	0.70982	0.29018	0.989338	5.40598e-09	-0.314175	0.000999001	3.38424e-05	2	2	19	4232548	C	A	-0.136979	3.69149e-14	0.196852	0.533615
CCDC94	+	2	protein_coding	ENSG00000105248.11	19	4248012	7623	369878	19	4617890	19:4617890:T:C	T	C	AC=3486;AN=5092	rs7254339	0.315305	0.684695	0.912703	0.000100222	-0.0948602	0.217782	0.217038	3	3	19	4617890	T	C	-0.0673838	0.00020624	0.0456181	0.182193
CCDC94	+	2	protein_coding	ENSG00000105248.11	19	4248012	7623	9623	19	4257635	19:4257635:T:G	T	G	AC=1482;AN=6022	rs12461969	0.752756	0.247244	0.995011	0.000135667	0.215151	0.287712	0.273372	4	4	19	3757409	C	T	-0.060193	0.000918256	0.0257492	0.169455
PCBP4	-	1	protein_coding	ENSG00000090097.16	3	52001470	3510	2007	3	51999463	3:51999463:G:C	G	C	AC=2502;AN=3216	rs323877	0.221684	0.778316	0.724657	2.85717e-09	-0.0715176	0.000999001	7.73602e-06	1	1	3	51999463	G	C	-0.100656	2.83144e-08	0.260406	0.699616
PCBP4	-	1	protein_coding	ENSG00000090097.16	3	52001470	3510	75431	3	51926039	3:51926039:CA:C	CA	C	AC=404;AN=5486	rs146809857	0.926203	0.0737968	0.90977	0.000340679	0.0555388	0.144855	0.148559	2	2	3	51837591	A	C	0.0640477	0.00042011	0.0401538	0.179617
PCBP4	-	1	protein_coding	ENSG00000090097.16	3	52001470	3510	-365937	3	52367407	3:52367407:C:CT	C	CT	AC=717;AN=5336	rs113128492	0.865912	0.134088	0.89608	0.00041317	-0.0482173	0.165834	0.166691	3	3	3	52367407	C	CT	-0.063587	0.000462305	0.0416335	0.180385
APC2	+	2	protein_coding	ENSG00000115266.7	19	1452197	8753	5281	19	1457478	19:1457478:T:C	T	C	AC=3626;AN=5896	rs2656873	0.384272	0.615728	0.98212	1.72826e-14	-0.00873314	0.000999001	4.70072e-08	1	1	19	1457478	T	C	-0.135799	6.11545e-14	0.236407	0.636432
APC2	+	2	protein_coding	ENSG00000115266.7	19	1452197	8753	-103060	19	1349137	19:1349137:C:T	C	T	AC=71;AN=6038	rs139146051	0.988519	0.0114812	0.957296	1.49068e-09	-0.0306439	0.000999001	0.000110632	2	2	19	1349137	C	T	-0.108378	2.2331e-09	0.192614	0.521198
MPDU1	+	1	protein_coding	ENSG00000129255.10	17	7489787	6784	-2214	17	7487573	17:7487573:C:T	C	T	AC=584;AN=6054	rs72827584	0.903548	0.0964516	0.998929	9.28032e-25	0.254843	0.000999001	7.7813e-20	1	1	17	7487573	C	T	0.177492	7.37046e-23	0.246901	0.661589
MPDU1	+	1	protein_coding	ENSG00000129255.10	17	7489787	6784	1390	17	7491177	17:7491177:G:T	G	T	AC=4300;AN=6058	rs4227	0.290135	0.709865	1	3.6054e-09	0.0930439	0.001998	2.4953e-05	2	2	17	7491177	G	T	0.105355	6.16788e-09	0.100668	0.275642
U2SURP	+	1	protein_coding	ENSG00000163714.13	3	142755721	6267	-8733	3	142746988	3:142746988:A:G	A	G	AC=3953;AN=6058	rs1839406	0.347195	0.652805	1	6.29063e-64	-0.166967	0.000999001	7.51188e-53	1	1	3	142766744	C	T	-0.295559	4.03891e-62	0.10688	0.297867
U2SURP	+	1	protein_coding	ENSG00000163714.13	3	142755721	6267	566571	3	143322292	3:143322292:T:TG	T	TG	AC=3337;AN=5996	rs5853116	0.443178	0.556822	0.992878	4.63998e-09	-0.0548307	0.000999001	2.17974e-05	2	2	3	143322292	T	TG	-0.109849	1.34801e-09	0.181207	0.488596
SOWAHC	+	2	protein_coding	ENSG00000198142.3	2	110371911	3260	2027	2	110373938	2:110373938:T:G	T	G	AC=2579;AN=5854	rs4953850	0.561687	0.438313	0.981385	1.01641e-08	-0.0360112	0.000999001	4.71738e-05	2	1	2	110443496	A	C	0.0787596	1.42745e-05	0.0956314	0.261862
SOWAHC	+	2	protein_coding	ENSG00000198142.3	2	110371911	3260	-20860	2	110351051	2:110351051:C:T	C	T	AC=1743;AN=5850	rs6594041	0.703871	0.296129	0.978356	2.86639e-08	-0.0389316	0.000999001	9.14396e-05	1	2	2	110406229	C	CT	-0.0746516	3.91239e-05	0.0592009	0.197159
SOWAHC	+	2	protein_coding	ENSG00000198142.3	2	110371911	3260	-91731	2	110280180	2:110280180:C:CT	C	CT	AC=3629;AN=4710	rs72494638	0.227649	0.772351	0.863839	0.000228664	-0.0224201	0.161838	0.170143	3	3	2	109948465	T	C	-0.0650621	0.00033954	0.0311537	0.174835
SOWAHC	+	2	protein_coding	ENSG00000198142.3	2	110371911	3260	-986783	2	109385128	2:109385128:A:G	A	G	AC=1302;AN=5956	rs826583	0.781496	0.218504	0.989254	0.000356965	0.017843	0.221778	0.226732	4	4	2	109385128	A	G	0.0635167	0.000469083	0.0296653	0.173747
SIRPD	-	2	protein_coding	ENSG00000125900.8	20	1539489	7744	-2542	20	1542031	20:1542031:TGATTAATCAAAGTTCATAGTTTATTTA:T	TGATTAATCAAAGTTCATAGTTTATTTA	T	AC=1570;AN=6050	rs140184936	0.740316	0.259684	0.999235	9.5361e-52	0.191408	0.000999001	1.50299e-44	1	1	20	1542031	TGATTAATCAAAGTTCATAGTTTATTTA	T	0.250411	1.56634e-44	0.265111	0.713666
SIRPD	-	2	protein_coding	ENSG00000125900.8	20	1539489	7744	9187	20	1530302	20:1530302:C:T	C	T	AC=69;AN=6052	rs149248652	0.988545	0.0114553	0.984626	1.69883e-15	0.39508	0.000999001	2.54629e-11	3	2	20	1530302	C	T	0.13651	4.51453e-14	0.462153	0.986261
SIRPD	-	2	protein_coding	ENSG00000125900.8	20	1539489	7744	36674	20	1502815	20:1502815:C:T	C	T	AC=4626;AN=5946	rs2422608	0.222496	0.777504	0.986831	9.67514e-15	0.118104	0.000999001	1.12088e-10	2	3	20	1501211	T	A	0.112387	5.55881e-10	0.128802	0.337739
SIRPD	-	2	protein_coding	ENSG00000125900.8	20	1539489	7744	-7422	20	1546911	20:1546911:C:G	C	G	AC=4735;AN=6058	rs2243603	0.219052	0.780948	1	3.65875e-05	0.0630499	0.0919081	0.0894973	4	4	20	1412499	C	T	0.0665797	0.000245549	0.0415331	0.180337
PHF11	+	2	protein_coding	ENSG00000136147.12	13	50100325	6144	-4882	13	50095443	13:50095443:A:G	A	G	AC=3304;AN=6050	rs9526568	0.45368	0.54632	0.999283	2.03415e-32	0.5637	0.000999001	7.99889e-24	1	1	13	50142021	C	T	0.157089	3.43507e-18	0.497289	0.987892
PHF11	+	2	protein_coding	ENSG00000136147.12	13	50100325	6144	-33682	13	50066643	13:50066643:T:A	T	A	AC=4613;AN=5960	rs6561527	0.22568	0.77432	0.991169	6.50798e-17	-0.288354	0.000999001	2.21052e-11	3	2	13	50063801	C	T	-0.105052	6.81874e-09	0.172275	0.463023
PHF11	+	2	protein_coding	ENSG00000136147.12	13	50100325	6144	1201	13	50101526	13:50101526:C:T	C	T	AC=2742;AN=5748	rs7333668	0.522086	0.477914	0.974854	2.98047e-10	0.271907	0.000999001	4.31301e-06	2	3	13	50148923	C	T	-0.106557	4.13153e-09	0.0945682	0.259575
PHF11	+	2	protein_coding	ENSG00000136147.12	13	50100325	6144	-3422	13	50096903	13:50096903:G:T	G	T	AC=3479;AN=5492	rs7324936	0.365268	0.634732	0.946536	1.52926e-06	0.173949	0.004995	0.00554625	4	4	13	50361817	AT	A	0.0657348	0.000294344	0.0394139	0.179173
PHF11	+	2	protein_coding	ENSG00000136147.12	13	50100325	6144	-598756	13	49501569	13:49501569:A:T	A	T	AC=96;AN=6022	rs144564114	0.983944	0.0160558	0.94174	5.12053e-05	-0.329018	0.0929071	0.0859496	5	5	13	49501569	A	T	-0.0715963	8.01897e-05	0.095127	0.26076
IL1RAP	+	1	protein_coding	ENSG00000196083.5	3	190333097	9126	-38732	3	190294365	3:190294365:A:C	A	C	AC=396;AN=5674	rs12152223	0.929112	0.0708878	0.902256	3.60923e-93	1.07714	0.000999001	4.93389e-74	1	1	3	190293851	GA	GAA	0.130615	5.33221e-13	0.304837	0.807979
IL1RAP	+	1	protein_coding	ENSG00000196083.5	3	190333097	9126	11031	3	190344128	3:190344128:G:A	G	A	AC=5127;AN=5982	rs11927365	0.143277	0.856723	0.99061	1.36423e-07	-0.206078	0.001998	0.000699978	3	2	3	190344128	G	A	-0.0993292	4.30125e-08	0.143915	0.380548
IL1RAP	+	1	protein_coding	ENSG00000196083.5	3	190333097	9126	-44770	3	190288327	3:190288327:C:T	C	T	AC=1352;AN=5516	rs6798593	0.755398	0.244602	0.936838	5.5518e-07	-0.167304	0.003996	0.00294236	2	3	3	190288327	C	T	-0.111613	7.29699e-10	0.264121	0.710706
IL1RAP	+	1	protein_coding	ENSG00000196083.5	3	190333097	9126	-438481	3	189894616	3:189894616:C:T	C	T	AC=120;AN=5608	rs576387	0.97876	0.0212396	0.780738	2.55834e-05	-0.328951	0.0729271	0.067337	4	4	3	189894616	C	T	-0.0774036	2.00215e-05	0.08844	0.247769
IL1RAP	+	1	protein_coding	ENSG00000196083.5	3	190333097	9126	-55102	3	190277995	3:190277995:A:T	A	T	AC=174;AN=5486	rs77711367	0.967616	0.0323843	0.791634	8.28971e-05	0.383922	0.156843	0.16394	5	5	3	190277361	T	C	-0.0677761	0.000189285	0.025761	0.169473
IL1RAP	+	1	protein_coding	ENSG00000196083.5	3	190333097	9126	-302418	3	190030679	3:190030679:T:C	T	C	AC=5991;AN=6052	rs140846629	0.0100032	0.989997	1	9.9101e-05	-0.478638	0.176823	0.189645	6	6	3	190030679	T	C	-0.0729649	5.8341e-05	0.118488	0.314991
RWDD3	+	2	protein_coding	ENSG00000122481.12	1	95711614	6265	-8724	1	95702890	1:95702890:C:T	C	T	AC=497;AN=6056	rs35403759	0.915834	0.0841664	0.999275	9.49187e-201	0.728813	0.000999001	3.96405e-163	1	1	1	95733196	T	C	0.493522	9.75577e-186	0.283796	0.765586
RWDD3	+	2	protein_coding	ENSG00000122481.12	1	95711614	6265	25847	1	95737461	1:95737461:T:C	T	C	AC=1123;AN=5772	rs12131254	0.806899	0.193101	0.967275	4.76751e-65	-0.275465	0.000999001	4.49056e-52	2	2	1	95737461	T	C	-0.282109	1.5783e-56	0.512294	0.988526
RWDD3	+	2	protein_coding	ENSG00000122481.12	1	95711614	6265	-8716	1	95702898	1:95702898:A:G	A	G	AC=414;AN=5978	rs80241359	0.931091	0.0689092	0.976025	1.5679e-16	0.285505	0.000999001	2.36428e-11	5	3	1	95702898	A	G	0.122901	1.14507e-11	0.36375	0.903463
RWDD3	+	2	protein_coding	ENSG00000122481.12	1	95711614	6265	-1856	1	95709758	1:95709758:G:T	G	T	AC=104;AN=5970	rs41292701	0.982668	0.0173316	0.904959	2.97706e-07	0.221433	0.000999001	0.00113467	6	4	1	95709758	G	T	0.0944512	1.91144e-07	0.210891	0.574434
RWDD3	+	2	protein_coding	ENSG00000122481.12	1	95711614	6265	10572	1	95722186	1:95722186:G:A	G	A	AC=695;AN=6036	rs75020982	0.88418	0.11582	0.992658	3.03286e-07	0.209324	0.000999001	0.00114059	7	5	1	95722186	G	A	0.173687	6.06634e-22	0.300994	0.801174
RWDD3	+	2	protein_coding	ENSG00000122481.12	1	95711614	6265	-106977	1	95604637	1:95604637:G:A	G	A	AC=230;AN=5956	rs11165319	0.961135	0.0388652	0.94888	4.28171e-07	-0.150518	0.000999001	0.00163644	4	6	1	95604637	G	A	-0.0829208	4.88547e-06	0.103734	0.286742
RWDD3	+	2	protein_coding	ENSG00000122481.12	1	95711614	6265	29046	1	95740660	1:95740660:A:G	A	G	AC=3759;AN=5426	rs259333	0.307872	0.692128	0.942327	1.63531e-05	-0.0787851	0.028971	0.0323346	3	7	1	95294519	G	A	0.0642398	0.000403602	0.0585308	0.196149
APMAP	-	2	protein_coding	ENSG00000101474.7	20	24973360	6947	50993	20	24922367	20:24922367:C:T	C	T	AC=3896;AN=6042	rs6050181	0.354234	0.645766	0.997194	3.38008e-38	2.39542	0.000999001	6.05208e-21	1	1	20	24905876	G	C	0.0623988	0.000590076	0.0213058	0.155688
APMAP	-	2	protein_coding	ENSG00000101474.7	20	24973360	6947	-23	20	24973383	20:24973383:A:G	A	G	AC=492;AN=6050	rs6138456	0.919464	0.0805358	0.997656	3.4001e-23	-3.78045	0.000999001	1.06105e-15	2	2	20	24973506	T	G	-0.258101	2.71551e-47	0.132793	0.350147
APMAP	-	2	protein_coding	ENSG00000101474.7	20	24973360	6947	-22307	20	24995667	20:24995667:G:A	G	A	AC=136;AN=5854	rs144308556	0.976612	0.0233879	0.876934	1.19852e-09	3.32551	0.00699301	0.000225606	5	3	20	24995667	G	A	0.0957731	1.28502e-07	0.211785	0.576925
APMAP	-	2	protein_coding	ENSG00000101474.7	20	24973360	6947	-52804	20	25026164	20:25026164:C:T	C	T	AC=827;AN=4842	rs8118803	0.829037	0.170963	0.852078	1.45593e-08	1.24112	0.010989	0.00108309	4	4	20	25026164	C	T	0.0929305	2.99859e-07	0.304845	0.807993
APMAP	-	2	protein_coding	ENSG00000101474.7	20	24973360	6947	-386161	20	25359521	20:25359521:G:C	G	C	AC=67;AN=6026	rs182890209	0.98882	0.0111795	0.953968	8.22539e-06	-3.76227	0.047952	0.0446803	6	5	20	25359521	G	C	-0.0715873	8.0355e-05	0.1229	0.321692
APMAP	-	2	protein_coding	ENSG00000101474.7	20	24973360	6947	64791	20	24908569	20:24908569:T:TA	T	TA	AC=2935;AN=5552	rs576578578	0.471479	0.528521	0.955069	9.88843e-06	1.16565	0.047952	0.0476334	3	6	20	24973247	C	A	-0.0740529	4.51281e-05	0.0825701	0.236695
APMAP	-	2	protein_coding	ENSG00000101474.7	20	24973360	6947	21213	20	24952147	20:24952147:G:A	G	A	AC=98;AN=6058	rs78661674	0.983559	0.016441	1	8.42166e-05	2.28292	0.134865	0.168783	7	7	20	24952147	G	A	0.0705652	0.000101535	0.103204	0.284777
APMAP	-	2	protein_coding	ENSG00000101474.7	20	24973360	6947	285058	20	24688302	20:24688302:A:G	A	G	AC=66;AN=5548	rs187859054	0.988037	0.0119634	0.622815	9.56981e-05	2.2723	0.148851	0.189103	8	8	20	24688302	A	G	0.0685513	0.000159559	0.123526	0.323113
RP11-271K21.11	-	2	lincRNA	ENSG00000269905.1	3	141666233	5838	2208	3	141664025	3:141664025:CA:C	CA	C	AC=5057;AN=6000	rs11294171	0.157338	0.842662	0.989865	3.22236e-28	-0.211546	0.000999001	7.64047e-23	2	1	3	141663752	A	G	-0.188142	1.56478e-25	0.244421	0.655343
RP11-271K21.11	-	2	lincRNA	ENSG00000269905.1	3	141666233	5838	-193652	3	141859885	3:141859885:C:T	C	T	AC=424;AN=5948	rs143710547	0.928759	0.071241	0.966184	3.82714e-28	0.309069	0.000999001	3.30509e-22	1	2	3	141859885	C	T	0.179274	2.70059e-23	0.429268	0.979628
RP11-271K21.11	-	2	lincRNA	ENSG00000269905.1	3	141666233	5838	-271485	3	141937718	3:141937718:T:C	T	C	AC=95;AN=5958	rs114297025	0.984104	0.0158964	0.90167	5.30524e-06	-0.243905	0.004995	0.00859921	3	3	3	141937718	T	C	-0.0768544	2.29263e-05	0.152127	0.402818
RP11-271K21.11	-	2	lincRNA	ENSG00000269905.1	3	141666233	5838	-166667	3	141832900	3:141832900:A:G	A	G	AC=461;AN=5764	rs62284565	0.919431	0.0805687	0.933952	1.21637e-05	-0.109697	0.013986	0.0184374	4	4	3	141832900	A	G	-0.075858	2.92477e-05	0.0566225	0.193342
RP11-271K21.11	-	2	lincRNA	ENSG00000269905.1	3	141666233	5838	239960	3	141426273	3:141426273:G:T	G	T	AC=121;AN=5906	rs79596120	0.979821	0.0201786	0.878084	0.000335082	0.158681	0.295704	0.291148	5	5	3	141426273	G	T	0.0644096	0.000389516	0.049847	0.185057
DISP1	+	2	protein_coding	ENSG00000154309.7	1	223101783	5904	-114255	1	222987528	1:222987528:CATT:C	CATT	C	AC=2622;AN=5662	rs66605104	0.537427	0.462573	0.970407	5.89006e-46	0.0503632	0.000999001	1.07967e-37	1	1	1	222987528	CATT	C	0.238321	2.22323e-40	0.494361	0.987764
DISP1	+	2	protein_coding	ENSG00000154309.7	1	223101783	5904	-61809	1	223039974	1:223039974:C:T	C	T	AC=808;AN=6016	rs61840272	0.865628	0.134372	0.993146	1.71353e-07	0.0260691	0.000999001	0.000418224	2	2	1	223039974	C	T	0.0910313	5.21078e-07	0.0715849	0.218266
ATF3	+	2	protein_coding	ENSG00000162772.12	1	212788364	6955	-485460	1	212302904	1:212302904:G:A	G	A	AC=1402;AN=5940	rs4951572	0.764474	0.235526	0.984583	6.65386e-06	0.0309154	0.135864	0.135775	2	1	1	212827841	A	C	0.080329	9.58445e-06	0.0541556	0.189952
ATF3	+	2	protein_coding	ENSG00000162772.12	1	212788364	6955	224595	1	213012959	1:213012959:CA:C	CA	C	AC=3877;AN=5302	rs67826291	0.269698	0.730302	0.927718	1.05304e-05	-0.0290588	0.151848	0.150889	1	2	1	213012959	CA	C	-0.0792088	1.27459e-05	0.049769	0.184985
LIMK1	+	1	protein_coding	ENSG00000106683.10	7	73529698	3798	21337	7	73551035	7:73551035:T:C	T	C	AC=4348;AN=5824	rs6945611	0.253188	0.746812	0.975408	1.27279e-21	0.315696	0.000999001	1.94464e-16	2	1	7	73551035	T	C	0.0967262	9.6195e-08	0.138824	0.367174
LIMK1	+	1	protein_coding	ENSG00000106683.10	7	73529698	3798	38352	7	73568050	7:73568050:G:A	G	A	AC=4326;AN=6024	rs223030	0.281199	0.718801	0.9961	1.53324e-10	0.233821	0.000999001	1.15123e-06	3	2	7	73553160	C	CT	-0.0753801	3.28368e-05	0.099436	0.271627
LIMK1	+	1	protein_coding	ENSG00000106683.10	7	73529698	3798	-31302	7	73498396	7:73498396:G:A	G	A	AC=65;AN=6046	rs201367866	0.988857	0.0111434	0.971181	2.96049e-07	-0.391022	0.000999001	0.000768885	4	3	7	73498396	G	A	-0.0910401	5.19757e-07	0.175932	0.473552
LIMK1	+	1	protein_coding	ENSG00000106683.10	7	73529698	3798	-24510	7	73505188	7:73505188:C:T	C	T	AC=4871;AN=5694	rs810532	0.144109	0.855891	0.942595	4.53131e-06	0.480296	0.00699301	0.00829611	5	4	7	73496662	T	A	0.284058	2.55294e-57	0.345472	0.874628
METTL20	+	1	protein_coding	ENSG00000139160.9	12	31814871	9541	-256380	12	31558491	12:31558491:T:C	T	C	AC=69;AN=6034	rs145190349	0.988835	0.011165	0.971825	1.16723e-14	0.159451	0.000999001	7.44771e-10	1	1	12	31558491	T	C	0.117512	8.74269e-11	0.333172	0.854285
METTL20	+	1	protein_coding	ENSG00000139160.9	12	31814871	9541	-15475	12	31799396	12:31799396:C:A	C	A	AC=70;AN=5968	rs76919681	0.987885	0.0121153	0.865733	1.82197e-09	0.100347	0.000999001	1.91644e-05	2	2	12	31799396	C	A	0.107975	2.56057e-09	0.188139	0.508324
METTL20	+	1	protein_coding	ENSG00000139160.9	12	31814871	9541	-19663	12	31795208	12:31795208:G:T	G	T	AC=2769;AN=5634	rs10843987	0.508498	0.491502	0.962124	1.61299e-06	0.0188968	0.011988	0.0063081	3	3	12	31795208	G	T	0.0901019	6.80175e-07	0.134404	0.355001
METTL20	+	1	protein_coding	ENSG00000139160.9	12	31814871	9541	-8368	12	31806503	12:31806503:G:A	G	A	AC=69;AN=5986	rs61930407	0.98874	0.0112598	0.891163	2.5649e-05	-0.0843528	0.0619381	0.064771	4	4	12	30965225	A	G	0.0652443	0.000326696	0.0356282	0.177202
NUP214	+	1	protein_coding	ENSG00000126883.12	9	134103905	6157	-34831	9	134069074	9:134069074:C:T	C	T	AC=210;AN=6056	rs141761214	0.965495	0.034505	0.998749	9.8688e-126	0.749749	0.000999001	2.3756e-106	1	1	9	134069074	C	T	0.395565	5.19258e-114	0.131288	0.345475
NUP214	+	1	protein_coding	ENSG00000126883.12	9	134103905	6157	14595	9	134118500	9:134118500:A:C	A	C	AC=3210;AN=5210	rs7041443	0.382397	0.617603	0.923189	8.00297e-20	0.106196	0.000999001	7.16799e-14	2	2	9	134118500	A	C	0.156358	4.92389e-18	0.406122	0.958033
NUP214	+	1	protein_coding	ENSG00000126883.12	9	134103905	6157	-127518	9	133976387	9:133976387:C:T	C	T	AC=2841;AN=5582	rs353537	0.491071	0.508929	0.955275	1.62825e-05	-0.0476191	0.034965	0.0423136	3	3	9	133930945	A	G	-0.0770471	2.18642e-05	0.0723047	0.219412
ELL	-	2	protein_coding	ENSG00000105656.8	19	18632877	6424	61736	19	18571141	19:18571141:A:G	A	G	AC=2173;AN=6050	rs4808801	0.640575	0.359425	0.999192	1.14229e-127	0.954831	0.000999001	1.18731e-110	1	1	19	18571141	A	G	0.324567	3.02382e-75	0.35328	0.887234
ELL	-	2	protein_coding	ENSG00000105656.8	19	18632877	6424	18960	19	18613917	19:18613917:C:T	C	T	AC=643;AN=5442	rs17211813	0.8819	0.1181	0.89734	5.9594e-17	-0.453208	0.000999001	3.26822e-12	2	2	19	18613917	C	T	-0.123022	1.09294e-11	0.271476	0.732476
ELL	-	2	protein_coding	ENSG00000105656.8	19	18632877	6424	65838	19	18567039	19:18567039:C:T	C	T	AC=1513;AN=4604	rs731945	0.670986	0.329014	0.879079	2.57503e-11	-0.310542	0.000999001	2.4296e-07	3	3	19	18602796	T	G	0.0832997	4.41974e-06	0.1062	0.295606
ELL	-	2	protein_coding	ENSG00000105656.8	19	18632877	6424	42934	19	18589943	19:18589943:C:T	C	T	AC=214;AN=5714	rs11670056	0.962748	0.0372522	0.863121	8.75836e-08	0.395378	0.000999001	0.000333687	4	4	19	18589943	C	T	0.0877846	1.30696e-06	0.159764	0.425561
ELL	-	2	protein_coding	ENSG00000105656.8	19	18632877	6424	145605	19	18487272	19:18487272:C:CT	C	CT	AC=2524;AN=4218	rs373830845	0.401893	0.598107	0.857002	4.15309e-05	-0.131267	0.0829171	0.0834871	5	5	19	18487272	C	CT	-0.0685793	0.000158574	0.0639055	0.205011
CD300E	-	1	protein_coding	ENSG00000186407.4	17	72615486	7376	14988	17	72600498	17:72600498:T:C	T	C	AC=2991;AN=6032	rs482409	0.505989	0.494011	0.998135	1.12497e-116	-4.66549	0.000999001	8.26559e-95	4	1	17	72600498	T	C	-0.290641	4.85689e-60	0.416227	0.968843
CD300E	-	1	protein_coding	ENSG00000186407.4	17	72615486	7376	53813	17	72561673	17:72561673:A:G	A	G	AC=3981;AN=5690	rs905711	0.298387	0.701613	0.968554	1.83976e-23	-1.75733	0.000999001	1.22507e-16	5	2	17	72546905	T	G	-0.170376	3.65326e-21	0.27593	0.745135
CD300E	-	1	protein_coding	ENSG00000186407.4	17	72615486	7376	-26639	17	72642125	17:72642125:CA:C	CA	C	AC=3143;AN=5678	rs34327039	0.447024	0.552976	0.968128	1.33692e-16	2.35639	0.000999001	5.70257e-11	3	3	17	72642125	CA	C	0.105717	5.46862e-09	0.234468	0.632032
CD300E	-	1	protein_coding	ENSG00000186407.4	17	72615486	7376	-17072	17	72632558	17:72632558:G:A	G	A	AC=2888;AN=5850	rs62086682	0.507012	0.492988	0.981714	6.71975e-12	2.06699	0.001998	4.09129e-07	6	4	17	72609245	C	T	0.090995	5.26549e-07	0.118527	0.315027
CD300E	-	1	protein_coding	ENSG00000186407.4	17	72615486	7376	-20976	17	72636462	17:72636462:A:T	A	T	AC=4210;AN=5706	rs4789085	0.26232	0.73768	0.96199	2.25318e-11	-1.65077	0.001998	1.18921e-06	1	5	17	72648940	G	A	-0.0888291	9.75631e-07	0.147026	0.388755
CD300E	-	1	protein_coding	ENSG00000186407.4	17	72615486	7376	44710	17	72570776	17:72570776:A:G	A	G	AC=4149;AN=5530	rs11650378	0.250353	0.749647	0.948841	1.04032e-09	-1.35874	0.001998	2.33978e-05	2	6	17	72577897	C	G	0.0908696	5.45907e-07	0.137199	0.362814
CD300E	-	1	protein_coding	ENSG00000186407.4	17	72615486	7376	2498	17	72612988	17:72612988:C:T	C	T	AC=662;AN=5910	rs7216055	0.887603	0.112397	0.968783	8.05069e-05	-1.14318	0.195804	0.204882	7	7	17	72577897	C	G	0.0706085	0.00010054	0.0345416	0.176691
HSD17B1	+	2	protein_coding	ENSG00000108786.6	17	40704952	4674	1954	17	40706906	17:40706906:G:A	G	A	AC=3354;AN=6058	rs605059	0.448098	0.551902	1	3.97096e-88	-0.12578	0.000999001	4.10922e-72	1	1	17	40706906	G	A	-0.336965	2.5737e-81	0.369596	0.912071
HSD17B1	+	2	protein_coding	ENSG00000108786.6	17	40704952	4674	-122656	17	40582296	17:40582296:T:C	T	C	AC=2005;AN=6058	rs1905339	0.669246	0.330754	1	5.56928e-06	0.0290757	0.00999001	0.00950453	2	2	17	40582296	T	C	0.0789771	1.35139e-05	0.0768878	0.226757
HSD17B1	+	2	protein_coding	ENSG00000108786.6	17	40704952	4674	-978477	17	39726475	17:39726475:G:GAA	G	GAA	AC=66;AN=5844	rs553337101	0.988633	0.0113674	0.786709	3.51931e-05	0.0955959	0.035964	0.0434767	3	3	17	39726475	G	GAA	0.075797	2.96843e-05	0.099335	0.271317
EXOSC8	+	2	protein_coding	ENSG00000120699.8	13	37581115	6925	37327	13	37618442	13:37618442:CA:C	CA	C	AC=2750;AN=5992	rs34587536	0.540267	0.459733	0.993788	3.55688e-31	0.131807	0.000999001	7.4293e-25	1	1	13	37574708	G	A	0.195511	1.7726e-27	0.18939	0.511902
EXOSC8	+	2	protein_coding	ENSG00000120699.8	13	37581115	6925	-50275	13	37530840	13:37530840:A:T	A	T	AC=5257;AN=6000	rs1924420	0.123372	0.876628	0.98658	2.25566e-16	0.140312	0.000999001	5.3732e-12	2	2	13	37530840	A	T	0.139709	1.12925e-14	0.195618	0.529984
EXOSC8	+	2	protein_coding	ENSG00000120699.8	13	37581115	6925	-417780	13	37163335	13:37163335:T:TGCA	T	TGCA	AC=1250;AN=2874	rs567590376	0.566372	0.433628	0.73472	0.000110981	0.0485582	0.120879	0.125409	3	3	13	37163335	T	TGCA	0.0697881	0.000121054	0.0976771	0.266717
NFKBIB	+	2	protein_coding	ENSG00000104825.12	19	39390639	7277	17136	19	39407775	19:39407775:A:C	A	C	AC=1217;AN=5936	rs10415194	0.794602	0.205398	0.983747	8.21236e-19	0.246722	0.000999001	2.20533e-13	1	1	19	39407775	A	C	0.151912	4.24014e-17	0.345282	0.874318
NFKBIB	+	2	protein_coding	ENSG00000104825.12	19	39390639	7277	-415343	19	38975296	19:38975296:G:A	G	A	AC=2127;AN=4472	rs10409638	0.524869	0.475131	0.878737	0.000146318	0.0880594	0.20979	0.210742	2	2	19	38975296	G	A	0.0654824	0.000310597	0.0414624	0.180302
SPTLC1	-	2	protein_coding	ENSG00000090054.9	9	94877620	7226	147847	9	94729773	9:94729773:A:T	A	T	AC=536;AN=6038	rs1954599	0.911384	0.0886158	0.997133	5.34516e-31	0.330859	0.000999001	2.77278e-23	1	1	9	94729773	A	T	0.182884	3.42314e-24	0.306161	0.810258
SPTLC1	-	2	protein_coding	ENSG00000090054.9	9	94877620	7226	150520	9	94727100	9:94727100:T:G	T	G	AC=936;AN=5106	rs72748313	0.816756	0.183244	0.898062	1.10899e-09	0.115607	0.000999001	1.28527e-05	2	2	9	94727100	T	G	0.108028	2.51539e-09	0.310547	0.817612
SPTLC1	-	2	protein_coding	ENSG00000090054.9	9	94877620	7226	-39428	9	94917048	9:94917048:AT:A	AT	A	AC=1092;AN=5078	rs544401845;rs113728025	0.786154	0.213846	0.881633	2.28602e-08	-0.115583	0.001998	0.000134841	3	3	9	94917048	AT	A	-0.0923668	3.53707e-07	0.178144	0.479875
RP11-514P8.6	-	2	protein_coding	ENSG00000205236.6	7	102283316	5482	-100680	7	102383996	7:102383996:A:G	A	G	AC=4029;AN=5334	rs10250314	0.244782	0.755218	0.927321	8.38209e-18	-0.0983307	0.000999001	4.92709e-13	1	1	7	102367675	T	C	-0.108541	2.11242e-09	0.143173	0.378607
RP11-514P8.6	-	2	protein_coding	ENSG00000205236.6	7	102283316	5482	-447588	7	102730904	7:102730904:A:G	A	G	AC=115;AN=5976	rs62482905	0.980882	0.0191176	0.91052	1.52141e-15	0.202333	0.000999001	5.48575e-11	10	2	7	102730904	A	G	0.116004	1.51903e-10	0.401519	0.952667
RP11-514P8.6	-	2	protein_coding	ENSG00000205236.6	7	102283316	5482	-113123	7	102396439	7:102396439:TAAAA:TAAA	TAAAA	TAAA	AC=928;AN=5768	rs578062116;rs555651466	0.838923	0.161077	0.956552	3.55943e-15	0.122027	0.000999001	7.75411e-11	14	3	7	102396439	TAAAA	TAAA	0.165563	4.66093e-20	0.356405	0.892172
RP11-514P8.6	-	2	protein_coding	ENSG00000205236.6	7	102283316	5482	198110	7	102085206	7:102085206:A:G	A	G	AC=4880;AN=5802	rs10953366	0.159037	0.840963	0.961365	1.06234e-13	-0.0808218	0.000999001	2.19809e-09	8	4	7	102114498	G	A	0.115134	2.08296e-10	0.232747	0.628149
RP11-514P8.6	-	2	protein_coding	ENSG00000205236.6	7	102283316	5482	170402	7	102112914	7:102112914:C:T	C	T	AC=79;AN=6022	rs184787600	0.986859	0.0131408	0.947776	3.93154e-13	-0.232532	0.000999001	6.76396e-09	3	5	7	102112914	C	T	-0.113709	3.47635e-10	0.377447	0.922987
RP11-514P8.6	-	2	protein_coding	ENSG00000205236.6	7	102283316	5482	12173	7	102271143	7:102271143:G:T	G	T	AC=544;AN=1908	rs373966816	0.715464	0.284536	0.597632	7.08087e-13	0.0714762	0.000999001	9.92255e-09	11	6	7	102271143	G	T	0.118013	7.26411e-11	0.472368	0.986758
RP11-514P8.6	-	2	protein_coding	ENSG00000205236.6	7	102283316	5482	-776501	7	103059817	7:103059817:C:G	C	G	AC=101;AN=5786	rs58447419	0.982607	0.0173928	0.775339	1.83808e-11	-0.168161	0.000999001	1.61531e-07	9	7	7	103107285	A	G	-0.0987834	5.10068e-08	0.178931	0.482118
RP11-514P8.6	-	2	protein_coding	ENSG00000205236.6	7	102283316	5482	741155	7	101542161	7:101542161:C:T	C	T	AC=107;AN=5954	rs56095547	0.982453	0.0175467	0.913881	6.9148e-10	-0.152302	0.000999001	3.85891e-06	4	8	7	101542161	C	T	-0.11513	2.08652e-10	0.319608	0.832228
RP11-514P8.6	-	2	protein_coding	ENSG00000205236.6	7	102283316	5482	-189847	7	102473163	7:102473163:A:G	A	G	AC=528;AN=5984	rs4377880	0.911035	0.0889651	0.985211	1.3748e-09	-0.079285	0.000999001	6.33852e-06	12	9	7	102473163	A	G	-0.0829893	4.79798e-06	0.130354	0.342553
RP11-514P8.6	-	2	protein_coding	ENSG00000205236.6	7	102283316	5482	-4430	7	102287746	7:102287746:G:C	G	C	AC=1840;AN=3080	rs374099742	0.402734	0.597266	0.746666	2.07052e-09	-0.0618769	0.000999001	9.4644e-06	7	10	7	102287746	G	C	-0.0939737	2.2034e-07	0.244298	0.655039
RP11-514P8.6	-	2	protein_coding	ENSG00000205236.6	7	102283316	5482	171380	7	102111936	7:102111936:G:A	G	A	AC=1628;AN=4064	rs60871950	0.600528	0.399472	0.841484	3.26021e-09	0.0574309	0.000999001	1.26942e-05	2	11	7	102111936	G	A	0.0796914	1.1278e-05	0.120673	0.317532
RP11-514P8.6	-	2	protein_coding	ENSG00000205236.6	7	102283316	5482	16138	7	102267178	7:102267178:T:G	T	G	AC=527;AN=4454	rs547977434	0.881527	0.118473	0.772909	7.41305e-09	0.0784411	0.000999001	3.08788e-05	15	12	7	102267178	T	G	0.0752876	3.35783e-05	0.123049	0.322022
RP11-514P8.6	-	2	protein_coding	ENSG00000205236.6	7	102283316	5482	-517527	7	102800843	7:102800843:C:T	C	T	AC=4499;AN=4552	rs62484778	0.011593	0.988407	0.497388	1.20212e-07	-0.123018	0.000999001	0.000331167	21	13	7	102800843	C	T	-0.0903041	6.42014e-07	0.197147	0.534484
RP11-514P8.6	-	2	protein_coding	ENSG00000205236.6	7	102283316	5482	-19030	7	102302346	7:102302346:GA:G	GA	G	AC=923;AN=5440	rs574534777	0.829255	0.170745	0.91552	1.71448e-06	0.0730804	0.003996	0.00346541	6	14	7	102408023	A	C	-0.0737697	4.82641e-05	0.0725328	0.219774
RP11-514P8.6	-	2	protein_coding	ENSG00000205236.6	7	102283316	5482	323949	7	101959367	7:101959367:A:G	A	G	AC=4050;AN=4902	rs2242586	0.1736	0.8264	0.867844	5.31926e-06	-0.0449895	0.004995	0.00994223	19	15	7	101959367	A	G	-0.0857217	2.30613e-06	0.179738	0.484417
RP11-514P8.6	-	2	protein_coding	ENSG00000205236.6	7	102283316	5482	786452	7	101496864	7:101496864:GGT:G	GGT	G	AC=2630;AN=5188	rs66978490	0.492653	0.507347	0.934555	1.38337e-05	-0.0315238	0.021978	0.0210445	20	16	7	101496864	GGT	G	-0.0883747	1.1084e-06	0.170306	0.4573
RP11-514P8.6	-	2	protein_coding	ENSG00000205236.6	7	102283316	5482	372136	7	101911180	7:101911180:TCCAGCGATGCTA:T	TCCAGCGATGCTA	T	AC=4203;AN=5980	rs146097548	0.297452	0.702548	0.990478	3.13321e-05	-0.0366274	0.047952	0.0453261	17	17	7	101911180	TCCAGCGATGCTA	T	-0.0838413	3.82717e-06	0.0847591	0.240727
RP11-514P8.6	-	2	protein_coding	ENSG00000205236.6	7	102283316	5482	-672300	7	102955616	7:102955616:ATTTTTT:ATTTTT	ATTTTTT	ATTTTT	AC=3865;AN=5282	rs543107283;rs527823452	0.268306	0.731694	0.928439	9.805e-05	0.039781	0.0989011	0.111306	22	18	7	102955616	ATTTTTT	ATTTTT	0.0656593	0.00029912	0.0349095	0.176865
RP11-514P8.6	-	2	protein_coding	ENSG00000205236.6	7	102283316	5482	-677893	7	102961209	7:102961209:CAT:C	CAT	C	AC=2009;AN=3260	rs72437079	0.383443	0.616557	0.758772	0.00010225	-0.0370902	0.112887	0.114751	18	19	7	102271053	CTT	C	-0.0538299	0.00304137	0.0251752	0.168471
RP11-514P8.6	-	2	protein_coding	ENSG00000205236.6	7	102283316	5482	-946102	7	103229418	7:103229418:A:AT	A	AT	AC=2252;AN=5956	rs547731131	0.622255	0.377745	0.991079	0.000128991	0.0263446	0.142857	0.141859	23	20	7	103265314	A	T	0.0643653	0.000393146	0.0489157	0.184253
RP11-514P8.6	-	2	protein_coding	ENSG00000205236.6	7	102283316	5482	303695	7	101979621	7:101979621:C:G	C	G	AC=156;AN=5904	rs144375396	0.973693	0.0263071	0.883415	0.000255605	-0.0795327	0.257742	0.242298	13	21	7	101979621	C	G	-0.0721754	7.01387e-05	0.064313	0.205742
RP11-514P8.6	-	2	protein_coding	ENSG00000205236.6	7	102283316	5482	264064	7	102019252	7:102019252:A:AAAC	A	AAAC	AC=3590;AN=3972	rs535884062	0.0960494	0.903951	0.690075	0.000317915	-0.0441239	0.290709	0.288042	24	22	7	102019252	A	AAAC	-0.0946484	1.8021e-07	0.282959	0.763559
NOXA1	+	2	protein_coding	ENSG00000188747.4	9	140317847	5053	-18027	9	140299820	9:140299820:C:G	C	G	AC=3240;AN=5442	rs11516136	0.403839	0.596161	0.95138	3.158e-26	-0.164192	0.000999001	3.01451e-19	1	1	9	140299820	C	G	-0.164893	6.60509e-20	0.347134	0.877339
NOXA1	+	2	protein_coding	ENSG00000188747.4	9	140317847	5053	-3440	9	140314407	9:140314407:C:T	C	T	AC=1700;AN=5188	rs7390690	0.673005	0.326995	0.930441	1.11492e-15	-0.130005	0.000999001	1.45412e-10	3	2	9	140314407	C	T	-0.123124	1.05051e-11	0.329901	0.84884
NOXA1	+	2	protein_coding	ENSG00000188747.4	9	140317847	5053	72109	9	140389956	9:140389956:T:C	T	C	AC=2824;AN=5474	rs10867087	0.48467	0.51533	0.957867	9.99428e-13	-0.103634	0.000999001	4.14161e-08	4	3	9	140390615	G	A	-0.116232	1.39829e-10	0.212721	0.57951
NOXA1	+	2	protein_coding	ENSG00000188747.4	9	140317847	5053	-12436	9	140305411	9:140305411:C:T	C	T	AC=472;AN=5310	rs11507667	0.911246	0.0887541	0.863855	1.03982e-06	-0.115885	0.00799201	0.00419797	2	4	9	140324527	T	C	-0.0637187	0.000449857	0.0218911	0.158252
NOXA1	+	2	protein_coding	ENSG00000188747.4	9	140317847	5053	-57792	9	140260055	9:140260055:GCA:G	GCA	G	AC=2839;AN=5090	rs138492937	0.441673	0.558327	0.926143	1.57241e-06	-0.0622231	0.00699301	0.00572323	5	5	9	140260055	GCA	G	-0.0895001	8.07167e-07	0.164771	0.440834
NOXA1	+	2	protein_coding	ENSG00000188747.4	9	140317847	5053	103905	9	140421752	9:140421752:C:CA	C	CA	AC=1298;AN=5654	rs142846700	0.7702	0.2298	0.951924	0.000115145	0.0587172	0.181818	0.188874	6	6	9	140421752	C	CA	0.06938	0.00013267	0.0461232	0.18245
NOXA1	+	2	protein_coding	ENSG00000188747.4	9	140317847	5053	52186	9	140370033	9:140370033:A:G	A	G	AC=150;AN=5798	rs9410047	0.974419	0.0255806	0.848585	0.000176887	0.144133	0.25974	0.257523	7	7	9	140370033	A	G	0.0718913	7.49105e-05	0.0617009	0.201157
HRSP12	-	2	protein_coding	ENSG00000132541.6	8	99129342	5437	23616	8	99105726	8:99105726:T:C	T	C	AC=2191;AN=5146	rs2306129	0.572972	0.427028	0.920182	1.29427e-12	-0.0976748	0.000999001	1.09589e-08	1	1	8	99105726	T	C	-0.209554	2.08968e-31	0.313129	0.821833
HRSP12	-	2	protein_coding	ENSG00000132541.6	8	99129342	5437	6233	8	99123109	8:99123109:AAC:A	AAC	A	AC=60;AN=5964	rs141612588	0.989689	0.010311	0.861596	6.08746e-05	-0.185586	0.0659341	0.0743153	2	2	8	99123109	AAC	A	-0.0698344	0.000119796	0.0949881	0.260462
HRSP12	-	2	protein_coding	ENSG00000132541.6	8	99129342	5437	-217463	8	99346805	8:99346805:C:T	C	T	AC=137;AN=5296	rs59622499	0.974326	0.0256742	0.724994	0.0001596	-0.096587	0.172827	0.165731	3	3	8	99346805	C	T	-0.0686257	0.000156952	0.0522363	0.187579
HRSP12	-	2	protein_coding	ENSG00000132541.6	8	99129342	5437	621255	8	98508087	8:98508087:CA:C	CA	C	AC=5552;AN=5906	rs35783346	0.0605159	0.939484	0.946973	0.00029731	0.0751583	0.258741	0.267501	4	4	8	98508087	CA	C	0.0654393	0.000313458	0.0141311	0.110753
ECHDC3	+	2	protein_coding	ENSG00000134463.10	10	11789449	7820	-5361	10	11784088	10:11784088:T:C	T	C	AC=1730;AN=5972	rs3814626	0.709941	0.290059	0.99163	1.56051e-111	-0.424928	0.000999001	8.38889e-66	1	1	10	11784088	T	C	-0.283127	6.10714e-57	0.434166	0.982406
ECHDC3	+	2	protein_coding	ENSG00000134463.10	10	11789449	7820	-20558	10	11768891	10:11768891:C:G	C	G	AC=2586;AN=5888	rs35671765	0.559555	0.440445	0.985874	1.58997e-17	0.142926	0.002997	2.17292e-08	2	2	10	11766663	T	C	0.125944	3.49149e-12	0.25987	0.698024
ECHDC3	+	2	protein_coding	ENSG00000134463.10	10	11789449	7820	-293270	10	11496179	10:11496179:G:A	G	A	AC=970;AN=6034	rs1054066	0.83835	0.16165	0.994214	2.80548e-14	-0.162563	0.001998	2.52622e-07	3	3	10	11496179	G	A	-0.104737	7.56625e-09	0.104251	0.288652
ECHDC3	+	2	protein_coding	ENSG00000134463.10	10	11789449	7820	48226	10	11837675	10:11837675:A:G	A	G	AC=126;AN=5532	rs555952962	0.977594	0.0224065	0.743057	5.01242e-09	0.202086	0.010989	0.00139499	4	4	10	11837675	A	G	0.102772	1.43754e-08	0.206497	0.561921
ECHDC3	+	2	protein_coding	ENSG00000134463.10	10	11789449	7820	-860713	10	10928736	10:10928736:C:T	C	T	AC=100;AN=5858	rs146658121	0.983	0.017	0.841287	1.04383e-05	0.194251	0.0949051	0.110679	5	5	10	10928736	C	T	0.0798819	1.07441e-05	0.142587	0.377075
ECHDC3	+	2	protein_coding	ENSG00000134463.10	10	11789449	7820	-176363	10	11613086	10:11613086:C:CT	C	CT	AC=1710;AN=5752	rs528977212	0.702005	0.297995	0.96847	2.27212e-05	0.0732427	0.144855	0.168172	6	6	10	11754939	A	AT	-0.0681307	0.000175096	0.0196652	0.14746
PRKCSH	+	2	protein_coding	ENSG00000130175.5	19	11560594	6489	-1436	19	11559158	19:11559158:A:G	A	G	AC=430;AN=6014	rs160841	0.927574	0.0724261	0.975336	1.35611e-45	1.16073	0.000999001	4.29784e-38	1	1	19	11559158	A	G	0.250903	1.04968e-44	0.343703	0.87173
PRKCSH	+	2	protein_coding	ENSG00000130175.5	19	11560594	6489	-151682	19	11408912	19:11408912:T:C	T	C	AC=73;AN=6058	rs17001344	0.987911	0.012089	1	6.56172e-12	-1.31202	0.000999001	3.35919e-08	2	2	19	11406963	G	A	-0.118823	5.37639e-11	0.114418	0.311941
PRKCSH	+	2	protein_coding	ENSG00000130175.5	19	11560594	6489	35312	19	11595906	19:11595906:C:A	C	A	AC=1526;AN=3036	rs4804167	0.49903	0.50097	0.745806	8.86612e-07	0.233735	0.000999001	0.00173083	3	3	19	11595906	C	A	0.0869435	1.64998e-06	0.272736	0.736114
PRKCSH	+	2	protein_coding	ENSG00000130175.5	19	11560594	6489	-128693	19	11431901	19:11431901:G:A	G	A	AC=626;AN=4314	rs651774	0.854846	0.145154	0.775599	7.78147e-06	0.26446	0.010989	0.0133219	4	4	19	11431901	G	A	0.0813283	7.4089e-06	0.208317	0.567152
PRKCSH	+	2	protein_coding	ENSG00000130175.5	19	11560594	6489	335215	19	11895809	19:11895809:T:TA	T	TA	AC=322;AN=5442	rs537780372	0.940438	0.0595623	0.84328	0.000235538	-0.307253	0.262737	0.247296	5	5	19	11895809	T	TA	-0.0662082	0.000265986	0.0622727	0.202135
CTD-2616J11.4	-	2	protein_coding	ENSG00000262874.1	19	51893817	8691	14113	19	51879704	19:51879704:G:A	G	A	AC=4518;AN=5986	rs6509531	0.246001	0.753999	0.989504	2.03049e-25	-0.0696413	0.000999001	8.05515e-18	1	1	19	51879704	G	A	-0.182623	3.98072e-24	0.181866	0.490469
CTD-2616J11.4	-	2	protein_coding	ENSG00000262874.1	19	51893817	8691	-361856	19	52255673	19:52255673:C:T	C	T	AC=99;AN=5810	rs59390147	0.983193	0.0168067	0.794876	3.12883e-19	70.1966	0.000999001	9.52488e-13	3	2	19	51914921	G	A	0.0681263	0.000175264	0.030367	0.174289
CTD-2616J11.4	-	2	protein_coding	ENSG00000262874.1	19	51893817	8691	-361989	19	52255806	19:52255806:A:G	A	G	AC=99;AN=5810	rs59278521	0.983193	0.0168067	0.794879	3.42656e-19	-70.1239	0.000999001	1.02285e-12	4	3	19	51914921	G	A	0.0681163	0.000175651	0.0315519	0.175091
CTD-2616J11.4	-	2	protein_coding	ENSG00000262874.1	19	51893817	8691	-1426	19	51895243	19:51895243:A:T	A	T	AC=772;AN=5928	rs11669975	0.868785	0.131215	0.972698	1.72601e-16	0.0708499	0.000999001	1.48951e-10	2	4	19	51895243	A	T	0.145677	7.80286e-16	0.21784	0.593121
PICALM	-	1	protein_coding	ENSG00000073921.13	11	85780353	7063	90341	11	85690012	11:85690012:C:G	C	G	AC=957;AN=5896	rs7131120	0.837252	0.162748	0.976598	3.61352e-56	1.54228	0.000999001	5.27076e-45	1	1	11	85690012	C	G	0.247494	1.65141e-43	0.495391	0.987809
PICALM	-	1	protein_coding	ENSG00000073921.13	11	85780353	7063	-121682	11	85902035	11:85902035:T:C	T	C	AC=101;AN=5986	rs71465618	0.983366	0.0166341	0.921802	3.57758e-19	2.4614	0.000999001	4.83424e-14	2	2	11	85880348	C	T	0.142646	3.07514e-15	0.165426	0.442817
PICALM	-	1	protein_coding	ENSG00000073921.13	11	85780353	7063	-57016	11	85837369	11:85837369:T:C	T	C	AC=1327;AN=6028	rs7942719	0.781017	0.218983	0.995714	9.20679e-13	-0.609536	0.000999001	1.29652e-08	3	3	11	85837369	T	C	-0.110322	1.14455e-09	0.270666	0.730117
PICALM	-	1	protein_coding	ENSG00000073921.13	11	85780353	7063	-136786	11	85917139	11:85917139:A:T	A	T	AC=2238;AN=5860	rs10501612	0.619707	0.380293	0.979752	2.61947e-12	-0.473484	0.000999001	4.32585e-08	4	4	11	85917139	A	T	-0.115437	1.86703e-10	0.469896	0.986639
PICALM	-	1	protein_coding	ENSG00000073921.13	11	85780353	7063	117302	11	85663051	11:85663051:CTTTAT:C	CTTTAT	C	AC=911;AN=5876	rs72182268	0.84481	0.15519	0.978137	8.50789e-07	0.453611	0.002997	0.00222424	5	5	11	85663051	CTTTAT	C	0.0839645	3.70345e-06	0.0822317	0.236082
PICALM	-	1	protein_coding	ENSG00000073921.13	11	85780353	7063	-294890	11	86075243	11:86075243:T:A	T	A	AC=374;AN=6038	rs1584722	0.937096	0.0629043	0.992799	7.08371e-06	0.678511	0.00699301	0.0134794	7	6	11	86075243	T	A	0.0730059	5.77829e-05	0.0801008	0.232278
PICALM	-	1	protein_coding	ENSG00000073921.13	11	85780353	7063	-500381	11	86280734	11:86280734:C:T	C	T	AC=60;AN=5874	rs148782793	0.99002	0.00998004	0.795369	3.4767e-05	1.18025	0.045954	0.0523636	6	7	11	86280734	C	T	0.0754185	3.25339e-05	0.108449	0.302561
PICALM	-	1	protein_coding	ENSG00000073921.13	11	85780353	7063	-99723	11	85880076	11:85880076:A:G	A	G	AC=522;AN=5956	rs73511848	0.912922	0.0870777	0.972973	3.78965e-05	0.493433	0.0529471	0.0565806	8	8	11	85880076	A	G	0.0836925	3.982e-06	0.133091	0.35106
PICALM	-	1	protein_coding	ENSG00000073921.13	11	85780353	7063	941779	11	84838574	11:84838574:C:T	C	T	AC=172;AN=5972	rs79785652	0.971541	0.0284593	0.942881	0.000163665	-0.714999	0.175824	0.178499	9	9	11	84838574	C	T	-0.0700612	0.000113822	0.0907997	0.252225
DUS2	+	2	protein_coding	ENSG00000167264.13	16	68111855	3961	-6381	16	68105474	16:68105474:A:C	A	C	AC=1128;AN=6058	rs6499157	0.814475	0.185525	1	5.21938e-147	0.96522	0.000999001	1.23861e-112	1	1	16	68294000	C	T	0.411597	3.43599e-124	0.18817	0.508412
DUS2	+	2	protein_coding	ENSG00000167264.13	16	68111855	3961	4163	16	68116018	16:68116018:T:G	T	G	AC=882;AN=6020	rs2107369	0.855011	0.144989	0.993377	4.43125e-44	-0.541792	0.000999001	1.32228e-32	2	2	16	68299502	G	A	0.218851	3.60855e-34	0.241618	0.648545
DUS2	+	2	protein_coding	ENSG00000167264.13	16	68111855	3961	-11394	16	68100461	16:68100461:C:T	C	T	AC=2832;AN=5958	rs2285912	0.524926	0.475074	0.992052	4.14325e-15	0.119449	0.000999001	2.93102e-10	3	3	16	68054788	A	G	0.131225	4.15152e-13	0.196116	0.531448
DUS2	+	2	protein_coding	ENSG00000167264.13	16	68111855	3961	-378839	16	67733016	16:67733016:C:T	C	T	AC=104;AN=5990	rs112210483	0.982725	0.0172751	0.875565	0.000114969	0.199852	0.104895	0.106851	4	4	16	67733016	C	T	0.0665528	0.000246974	0.077547	0.227857
DUS2	+	2	protein_coding	ENSG00000167264.13	16	68111855	3961	326231	16	68438086	16:68438086:AT:A	AT	A	AC=310;AN=2606	rs565804969	0.881095	0.118905	0.545789	0.000210792	0.0874454	0.161838	0.170289	5	5	16	68438086	AT	A	0.0676551	0.000194372	0.112949	0.310615
DPPA4	-	1	protein_coding	ENSG00000121570.8	3	109056392	6468	7400	3	109048992	3:109048992:G:C	G	C	AC=3361;AN=5990	rs1177388	0.438396	0.561604	0.994925	3.79924e-32	-0.0238569	0.000999001	2.63477e-24	1	1	3	109048992	G	C	-0.204263	6.83114e-30	0.115731	0.312903
DPPA4	-	1	protein_coding	ENSG00000121570.8	3	109056392	6468	-9111	3	109065503	3:109065503:A:C	A	C	AC=63;AN=6052	rs16855571	0.989513	0.0104873	0.986199	5.51383e-28	0.104121	0.000999001	2.93051e-21	3	2	3	109057785	T	A	0.235191	2.42482e-39	0.169122	0.453836
DPPA4	-	1	protein_coding	ENSG00000121570.8	3	109056392	6468	-146196	3	109202588	3:109202588:G:A	G	A	AC=110;AN=6036	rs181548150	0.981877	0.018123	0.973141	2.92159e-26	-0.0757617	0.000999001	2.02476e-19	2	3	3	109202588	G	A	-0.18538	8.00288e-25	0.246976	0.661781
DPPA4	-	1	protein_coding	ENSG00000121570.8	3	109056392	6468	-681068	3	109737460	3:109737460:C:T	C	T	AC=607;AN=5862	rs114558597	0.896437	0.103563	0.950285	9.08711e-07	0.0151703	0.001998	0.00270346	4	4	3	109737460	C	T	0.0881536	1.17913e-06	0.105059	0.291599
DPPA4	-	1	protein_coding	ENSG00000121570.8	3	109056392	6468	576	3	109055816	3:109055816:C:T	C	T	AC=292;AN=6048	rs59198657	0.952212	0.0477882	0.994466	1.64345e-05	0.0196903	0.028971	0.0287308	5	5	3	109055816	C	T	0.169675	5.31832e-21	0.434363	0.982501
AL928768.3	-	2	lincRNA	ENSG00000253701.1	14	106170939	3884	120093	14	106050846	14:106050846:G:C	G	C	AC=5372;AN=5794	rs61983353	0.0734501	0.92655	0.945957	1.7225e-09	-0.313943	0.000999001	2.39364e-05	2	1	14	106050846	G	C	-0.105532	5.81686e-09	0.280568	0.757555
AL928768.3	-	2	lincRNA	ENSG00000253701.1	14	106170939	3884	53085	14	106117854	14:106117854:T:C	T	C	AC=648;AN=1928	rs61983232	0.663758	0.336242	0.618826	2.02035e-08	0.304628	0.000999001	0.000169589	1	2	14	106117854	T	C	0.0682228	0.000171575	0.0555358	0.191809
AL928768.3	-	2	lincRNA	ENSG00000253701.1	14	106170939	3884	216252	14	105954687	14:105954687:G:T	G	T	AC=130;AN=6058	rs7824	0.978562	0.0214378	1	2.06442e-05	0.416734	0.038961	0.0364085	3	3	14	105954687	G	T	0.0764514	2.53083e-05	0.224763	0.609959
AL928768.3	-	2	lincRNA	ENSG00000253701.1	14	106170939	3884	868659	14	105302280	14:105302280:C:CT	C	CT	AC=1886;AN=3222	rs71454484	0.417124	0.582876	0.767777	2.79597e-05	0.131819	0.047952	0.0460986	4	4	14	105302280	C	CT	0.0740987	4.46396e-05	0.13378	0.353146
AL928768.3	-	2	lincRNA	ENSG00000253701.1	14	106170939	3884	78340	14	106092599	14:106092599:C:T	C	T	AC=738;AN=1086	rs28588950	0.320397	0.679603	0.477627	5.88691e-05	-0.230309	0.0739261	0.0791392	5	5	14	105696715	C	T	-0.0604332	0.000875694	0.0731948	0.220823
AL928768.3	-	2	lincRNA	ENSG00000253701.1	14	106170939	3884	1883	14	106169056	14:106169056:A:G	A	G	AC=454;AN=700	rs34398108	0.351124	0.648876	0.429189	0.000164244	0.188584	0.163836	0.159812	6	6	14	105696715	C	T	-0.0586621	0.00123792	0.0469762	0.182923
GRK5	+	2	protein_coding	ENSG00000198873.10	10	121211960	7225	-89640	10	121122320	10:121122320:T:C	T	C	AC=194;AN=6018	rs117139828	0.968365	0.0316353	0.976051	6.01989e-74	1.62698	0.000999001	5.5699e-62	2	1	10	121122320	T	C	0.300563	2.79872e-64	0.451541	0.985726
GRK5	+	2	protein_coding	ENSG00000198873.10	10	121211960	7225	-241933	10	120970027	10:120970027:G:A	G	A	AC=3385;AN=5906	rs1980030	0.426305	0.573695	0.986557	1.98402e-26	0.32478	0.000999001	1.65278e-20	3	2	10	120970027	G	A	0.159556	1.00653e-18	0.394693	0.944439
GRK5	+	2	protein_coding	ENSG00000198873.10	10	121211960	7225	-201704	10	121010256	10:121010256:A:G	A	G	AC=412;AN=5594	rs10886430	0.926353	0.0736475	0.892362	2.14356e-17	-0.437374	0.000999001	1.54933e-12	4	3	10	121010256	A	G	-0.130899	4.74549e-13	0.471259	0.986705
GRK5	+	2	protein_coding	ENSG00000198873.10	10	121211960	7225	-170262	10	121041698	10:121041698:C:A	C	A	AC=2159;AN=6058	rs11198856	0.643456	0.356544	1	4.08416e-17	0.29005	0.000999001	2.37575e-12	1	4	10	121030127	C	T	0.11312	4.28736e-10	0.222163	0.603809
GRK5	+	2	protein_coding	ENSG00000198873.10	10	121211960	7225	-191898	10	121020062	10:121020062:C:A	C	A	AC=61;AN=5982	rs199755774	0.989876	0.0101241	0.889182	5.97156e-14	-0.887435	0.000999001	1.63721e-09	6	5	10	121020062	C	A	-0.133289	1.76318e-13	0.31917	0.831529
GRK5	+	2	protein_coding	ENSG00000198873.10	10	121211960	7225	-308747	10	120903213	10:120903213:G:T	G	T	AC=3120;AN=5428	rs11198803	0.426592	0.573408	0.94741	1.98968e-10	0.183158	0.000999001	1.71053e-06	7	6	10	120903213	G	T	0.101377	2.25064e-08	0.16654	0.446173
GRK5	+	2	protein_coding	ENSG00000198873.10	10	121211960	7225	-4688	10	121207272	10:121207272:C:T	C	T	AC=1801;AN=5538	rs11198929	0.673484	0.326516	0.950387	2.4377e-10	0.174368	0.000999001	2.45818e-06	8	7	10	121207272	C	T	0.117799	7.86276e-11	0.348924	0.880243
GRK5	+	2	protein_coding	ENSG00000198873.10	10	121211960	7225	-56996	10	121154964	10:121154964:C:T	C	T	AC=271;AN=5874	rs75416890	0.953775	0.0462255	0.927524	1.25812e-09	-0.353024	0.000999001	8.47469e-06	5	8	10	121154964	C	T	-0.108288	2.30214e-09	0.234079	0.631153
GRK5	+	2	protein_coding	ENSG00000198873.10	10	121211960	7225	-294050	10	120917910	10:120917910:A:T	A	T	AC=197;AN=5934	rs61874348	0.966765	0.0332346	0.937536	4.86551e-08	-0.433328	0.000999001	0.000226938	10	9	10	120917910	A	T	-0.0817591	6.62452e-06	0.161299	0.430248
GRK5	+	2	protein_coding	ENSG00000198873.10	10	121211960	7225	-159052	10	121052908	10:121052908:G:A	G	A	AC=3409;AN=4976	rs10128498	0.315273	0.684727	0.90444	8.62012e-06	0.164442	0.016983	0.0203746	9	10	10	121052908	G	A	0.0626891	0.000556135	0.0303962	0.17431
GRK5	+	2	protein_coding	ENSG00000198873.10	10	121211960	7225	-304345	10	120907615	10:120907615:C:T	C	T	AC=711;AN=5806	rs61276248	0.87841	0.12159	0.953021	4.38946e-05	0.194018	0.0799201	0.0814301	11	11	10	121280321	CA	C	0.0700288	0.000114658	0.0606712	0.199449
ZNF16	-	1	protein_coding	ENSG00000170631.10	8	146173916	2020	-72974	8	146246890	8:146246890:G:A	G	A	AC=761;AN=4496	rs6599552	0.830431	0.169569	0.84583	4.60077e-07	0.0233625	0.001998	0.000620503	1	1	8	146246890	G	A	0.0907282	5.68554e-07	0.147306	0.389503
ZNF16	-	1	protein_coding	ENSG00000170631.10	8	146173916	2020	470566	8	145703350	8:145703350:C:T	C	T	AC=69;AN=5388	rs182744657	0.987477	0.0125227	0.603372	8.1408e-06	-0.0584673	0.003996	0.00660507	2	2	8	145703350	C	T	-0.0804549	9.28002e-06	0.259842	0.697941
PREB	-	1	protein_coding	ENSG00000138073.9	2	27357504	4518	1226	2	27356278	2:27356278:T:C	T	C	AC=932;AN=6022	rs2289359	0.844632	0.155368	0.990021	1.98849e-27	-0.311024	0.000999001	3.76803e-20	1	1	2	27356278	T	C	-0.195063	2.33961e-27	0.391904	0.941039
PREB	-	1	protein_coding	ENSG00000138073.9	2	27357504	4518	76470	2	27281034	2:27281034:A:G	A	G	AC=279;AN=5636	rs77086754	0.950572	0.0494277	0.865773	8.56345e-05	-0.178956	0.0879121	0.0899924	2	2	2	27281034	A	G	-0.0713665	8.45418e-05	0.0813932	0.234573
PIK3C3	+	2	protein_coding	ENSG00000078142.7	18	39644659	5894	-113001	18	39531658	18:39531658:C:A	C	A	AC=797;AN=6052	rs12957030	0.866247	0.133753	0.997922	7.90131e-66	-0.168783	0.000999001	1.32579e-54	1	1	18	39531658	C	A	-0.210639	1.00966e-31	0.267039	0.719415
PIK3C3	+	2	protein_coding	ENSG00000078142.7	18	39644659	5894	-23107	18	39621552	18:39621552:T:TA	T	TA	AC=963;AN=4610	rs555721868	0.788917	0.211083	0.84406	7.30219e-07	0.0400932	0.000999001	0.00146009	2	2	18	39678878	A	C	-0.0769008	2.2666e-05	0.0882805	0.247461
TNFRSF10D	-	2	protein_coding	ENSG00000173530.5	8	23021543	7426	-54135	8	23075678	8:23075678:T:A	T	A	AC=2432;AN=5990	rs4872086	0.59485	0.40515	0.991735	9.00099e-16	0.106144	0.000999001	4.75335e-11	2	1	8	23075021	G	A	-0.170664	3.12908e-21	0.208032	0.566337
TNFRSF10D	-	2	protein_coding	ENSG00000173530.5	8	23021543	7426	27745	8	22993798	8:22993798:T:C	T	C	AC=3772;AN=5098	rs6557617	0.258806	0.741194	0.906168	1.42463e-08	-0.0881363	0.000999001	0.000104182	5	2	8	22963722	C	CA	-0.0769492	2.23977e-05	0.0685691	0.213315
TNFRSF10D	-	2	protein_coding	ENSG00000173530.5	8	23021543	7426	19555	8	23001988	8:23001988:A:G	A	G	AC=3739;AN=6058	rs1133782	0.38185	0.61815	1	2.63282e-07	-0.0667389	0.000999001	0.00123568	1	3	8	22997789	A	G	0.0765642	2.46184e-05	0.100095	0.273725
TNFRSF10D	-	2	protein_coding	ENSG00000173530.5	8	23021543	7426	-60721	8	23082264	8:23082264:C:G	C	G	AC=63;AN=6038	rs34601117	0.989651	0.0103493	0.954668	3.62684e-07	0.235501	0.001998	0.00165644	3	4	8	23082264	C	G	0.0981537	6.20244e-08	0.289175	0.777822
TNFRSF10D	-	2	protein_coding	ENSG00000173530.5	8	23021543	7426	2532	8	23019011	8:23019011:T:C	T	C	AC=882;AN=5956	rs72609906	0.851688	0.148312	0.985562	9.22017e-07	0.0643128	0.001998	0.00352059	6	5	8	23019011	T	C	0.0871548	1.55649e-06	0.0584849	0.19608
TNFRSF10D	-	2	protein_coding	ENSG00000173530.5	8	23021543	7426	-51372	8	23072915	8:23072915:A:G	A	G	AC=4058;AN=6030	rs4872084	0.32772	0.67228	0.996449	7.37881e-05	-0.0538441	0.14985	0.142831	7	6	8	23042042	TA	T	-0.0950359	1.60459e-07	0.1512	0.400181
EFR3B	+	2	protein_coding	ENSG00000084710.9	2	25344542	5706	77083	2	25421625	2:25421625:A:G	A	G	AC=93;AN=5980	rs17046931	0.984646	0.0153545	0.915199	1.14171e-30	0.038832	0.000999001	2.95811e-22	2	1	2	25421625	A	G	0.171972	1.54457e-21	0.308799	0.814713
EFR3B	+	2	protein_coding	ENSG00000084710.9	2	25344542	5706	-177300	2	25167242	2:25167242:T:C	T	C	AC=197;AN=5904	rs145654874	0.966744	0.0332561	0.921439	5.0167e-18	0.0228264	0.000999001	2.61923e-12	4	2	2	25167242	T	C	0.21079	9.12588e-32	0.352232	0.885563
EFR3B	+	2	protein_coding	ENSG00000084710.9	2	25344542	5706	30370	2	25374912	2:25374912:G:A	G	A	AC=97;AN=6030	rs17046887	0.98397	0.0160298	0.964505	1.15027e-12	0.0288135	0.000999001	7.16658e-08	5	3	2	25374912	G	A	0.19057	3.64851e-26	0.362993	0.902322
EFR3B	+	2	protein_coding	ENSG00000084710.9	2	25344542	5706	225439	2	25569981	2:25569981:G:A	G	A	AC=68;AN=6004	rs79599949	0.988452	0.0115485	0.908968	4.33198e-12	-0.0279641	0.000999001	1.66748e-07	3	4	2	25569981	G	A	-0.104372	8.53141e-09	0.401915	0.953136
EFR3B	+	2	protein_coding	ENSG00000084710.9	2	25344542	5706	-383488	2	24961054	2:24961054:A:T	A	T	AC=69;AN=5954	rs56099028	0.988353	0.011647	0.860418	5.11328e-08	0.0171794	0.001998	0.000294789	6	5	2	24961054	A	T	0.0976441	7.25954e-08	0.177792	0.478871
EFR3B	+	2	protein_coding	ENSG00000084710.9	2	25344542	5706	-600756	2	24743786	2:24743786:T:TCTTTAGCCAAACTAGCAA	T	TCTTTAGCCAAACTAGCAA	AC=4075;AN=4674	rs6146684	0.12912	0.87088	0.800901	7.53593e-08	-0.0103518	0.001998	0.000447805	8	6	2	24654361	A	G	0.0583192	0.00132236	0.0478808	0.183492
EFR3B	+	2	protein_coding	ENSG00000084710.9	2	25344542	5706	-266483	2	25078059	2:25078059:TC:T	TC	T	AC=1445;AN=5500	rs58125520	0.735534	0.264466	0.944578	4.44141e-07	-0.00473402	0.001998	0.00194245	7	7	2	25153986	T	C	-0.0814709	7.13998e-06	0.0621262	0.201882
EFR3B	+	2	protein_coding	ENSG00000084710.9	2	25344542	5706	-426383	2	24918159	2:24918159:T:G	T	G	AC=5200;AN=5796	rs11890632	0.103774	0.896226	0.946587	0.00010761	0.00767953	0.147852	0.140926	9	8	2	24603410	A	AG	0.0560846	0.00201613	0.0313131	0.174939
PIGW	+	2	protein_coding	ENSG00000184886.3	17	34891403	5162	-19323	17	34872080	17:34872080:GT:G	GT	G	AC=201;AN=6056	rs142292185	0.966946	0.0330539	0.99919	1.37725e-14	-0.172791	0.000999001	1.57027e-10	2	1	17	34872080	GT	G	-0.180978	1.02452e-23	0.12674	0.331584
PIGW	+	2	protein_coding	ENSG00000184886.3	17	34891403	5162	61188	17	34952591	17:34952591:AT:A	AT	A	AC=2168;AN=5640	rs34285767	0.615145	0.384855	0.959114	2.73061e-12	-0.0586485	0.000999001	2.37264e-08	1	2	17	34952591	AT	A	-0.120124	3.3011e-11	0.224775	0.609987
PIGW	+	2	protein_coding	ENSG00000184886.3	17	34891403	5162	-323	17	34891080	17:34891080:T:G	T	G	AC=87;AN=5346	rs117553620	0.983595	0.0164054	0.632096	2.22835e-05	0.110105	0.02997	0.0361439	3	3	17	34891080	T	G	0.0847177	3.02632e-06	0.160267	0.427096
PIGW	+	2	protein_coding	ENSG00000184886.3	17	34891403	5162	-405961	17	34485442	17:34485442:T:C	T	C	AC=771;AN=1242	rs4796174	0.382445	0.617555	0.544363	0.00022103	0.0395252	0.244755	0.246395	4	4	17	34485442	T	C	0.0617432	0.000673946	0.0326071	0.175709
RP11-333E1.2	-	2	lincRNA	ENSG00000263164.1	17	5144838	8063	7842	17	5136996	17:5136996:A:C	A	C	AC=3231;AN=5858	rs11078551	0.449833	0.550167	0.985786	2.67543e-10	-0.0603936	0.000999001	2.62113e-06	1	1	17	5136996	A	C	-0.0933456	2.65362e-07	0.13308	0.351026
RP11-333E1.2	-	2	lincRNA	ENSG00000263164.1	17	5144838	8063	-157734	17	5302572	17:5302572:GT:G	GT	G	AC=1473;AN=6002	rs530233825;rs200556172	0.754637	0.245363	0.992788	6.80045e-05	-0.0437514	0.142857	0.14813	2	2	17	4650366	A	G	-0.0647247	0.000364584	0.0331129	0.175981
COQ2	-	2	protein_coding	ENSG00000173085.9	4	84202749	6654	-44376	4	84247125	4:84247125:G:C	G	C	AC=880;AN=5770	rs11725656	0.847091	0.152909	0.951205	1.57002e-10	0.0815985	0.000999001	9.25195e-07	2	1	4	84247125	G	C	0.115481	1.83708e-10	0.335653	0.858414
COQ2	-	2	protein_coding	ENSG00000173085.9	4	84202749	6654	15755	4	84186994	4:84186994:T:G	T	G	AC=1569;AN=5832	rs7668388	0.730318	0.269682	0.976033	2.42394e-08	0.0810568	0.000999001	8.31658e-05	1	2	4	84167535	C	T	-0.0902179	6.58019e-07	0.192887	0.521992
COQ2	-	2	protein_coding	ENSG00000173085.9	4	84202749	6654	-35134	4	84237883	4:84237883:C:T	C	T	AC=126;AN=5834	rs79764311	0.978224	0.0217755	0.847573	1.17124e-07	-0.153865	0.001998	0.000335587	3	3	4	84237883	C	T	-0.0919129	4.03731e-07	0.218212	0.594068
COQ2	-	2	protein_coding	ENSG00000173085.9	4	84202749	6654	13737	4	84189012	4:84189012:G:GT	G	GT	AC=4181;AN=5484	rs11448409	0.237442	0.762558	0.938747	2.21742e-06	-0.0732922	0.00599401	0.00433268	4	4	4	84011680	CA	C	-0.0671313	0.000217897	0.0623673	0.202298
CDK5RAP3	+	1	protein_coding	ENSG00000108465.10	17	46058473	6327	-11244	17	46047229	17:46047229:C:G	C	G	AC=1333;AN=6042	rs2525083	0.779897	0.220103	0.998214	4.66408e-71	-1.34172	0.000999001	4.21979e-57	3	1	17	46047229	C	G	-0.18931	7.78366e-26	0.391107	0.940067
CDK5RAP3	+	1	protein_coding	ENSG00000108465.10	17	46058473	6327	-18930	17	46039543	17:46039543:G:T	G	T	AC=5234;AN=6016	rs2525105	0.129341	0.870659	0.989164	1.1271e-69	0.999362	0.000999001	7.22112e-56	2	2	17	46039543	G	T	0.296624	1.41328e-62	0.51425	0.988606
CDK5RAP3	+	1	protein_coding	ENSG00000108465.10	17	46058473	6327	21760	17	46080233	17:46080233:G:C	G	C	AC=805;AN=5878	rs8071778	0.861536	0.138464	0.969461	6.97943e-11	0.356506	0.000999001	6.76749e-07	4	3	17	46080233	G	C	0.111157	8.56109e-10	0.379341	0.925495
CDK5RAP3	+	1	protein_coding	ENSG00000108465.10	17	46058473	6327	38680	17	46097153	17:46097153:A:G	A	G	AC=4684;AN=5938	rs757352	0.211772	0.788228	0.98219	7.20039e-05	-1.7619	0.0819181	0.079842	5	4	17	46121839	T	C	-0.322271	3.74922e-74	0.33562	0.858359
CDK5RAP3	+	1	protein_coding	ENSG00000108465.10	17	46058473	6327	342180	17	46400653	17:46400653:A:G	A	G	AC=1619;AN=6058	rs4451990	0.732914	0.267086	1	0.000202109	-0.157895	0.180819	0.179064	6	5	17	46400653	A	G	-0.0659368	0.000281913	0.0385202	0.178646
IL24	+	2	protein_coding	ENSG00000162892.11	1	207071178	4567	417	1	207071595	1:207071595:G:A	G	A	AC=2472;AN=6028	rs1150253	0.589922	0.410078	0.99726	4.04257e-55	0.586398	0.000999001	3.92225e-38	1	1	1	207071595	G	A	0.254559	5.2151e-46	0.197407	0.535251
IL24	+	2	protein_coding	ENSG00000162892.11	1	207071178	4567	15875	1	207087053	1:207087053:A:G	A	G	AC=599;AN=4958	rs72758947	0.878448	0.121552	0.835165	3.84481e-16	-0.445295	0.000999001	9.2153e-10	2	2	1	207087053	A	G	-0.136466	4.60014e-14	0.470018	0.986645
CTC-429P9.2	+	2	lincRNA	ENSG00000268087.1	19	16721222	8591	-116951	19	16604271	19:16604271:C:T	C	T	AC=340;AN=5688	rs75238616	0.939732	0.0602679	0.902447	1.28712e-06	0.276825	0.003996	0.00365816	1	1	19	16604271	C	T	0.0865808	1.82326e-06	0.203951	0.554516
CTC-429P9.2	+	2	lincRNA	ENSG00000268087.1	19	16721222	8591	35268	19	16756490	19:16756490:T:TG	T	TG	AC=701;AN=5852	rs561138336	0.880301	0.119699	0.960342	1.85606e-05	-0.180261	0.035964	0.0422613	2	2	19	16756490	T	TG	-0.0762808	2.63857e-05	0.0501673	0.185363
WDR64	+	2	protein_coding	ENSG00000162843.13	1	241933757	8281	-104171	1	241829586	1:241829586:T:C	T	C	AC=529;AN=5200	rs12564480	0.897936	0.102064	0.830768	2.35581e-07	-0.00504013	0.001998	0.0014077	1	1	1	241829586	T	C	-0.0913225	4.79081e-07	0.219565	0.597466
WDR64	+	2	protein_coding	ENSG00000162843.13	1	241933757	8281	-110983	1	241822774	1:241822774:G:C	G	C	AC=73;AN=5786	rs146696937	0.987517	0.0124831	0.742946	2.04569e-05	0.0102052	0.0539461	0.0562493	2	2	1	241822774	G	C	0.0753768	3.28629e-05	0.120722	0.317604
WDR64	+	2	protein_coding	ENSG00000162843.13	1	241933757	8281	-957051	1	240976706	1:240976706:CAATGCAAATCTTAATGCA:C	CAATGCAAATCTTAATGCA	C	AC=3420;AN=4674	rs149188218	0.269632	0.730368	0.869826	7.20601e-05	-0.00281078	0.15984	0.161981	3	3	1	240976706	CAATGCAAATCTTAATGCA	C	-0.0722637	6.87142e-05	0.0834069	0.238223
WDR64	+	2	protein_coding	ENSG00000162843.13	1	241933757	8281	-83259	1	241850498	1:241850498:C:T	C	T	AC=2977;AN=5668	rs6429292	0.475534	0.524466	0.96398	0.000127869	-0.00231316	0.250749	0.250964	4	4	1	241850498	C	T	-0.0684085	0.000164683	0.0445	0.181668
B3GALT6	+	2	protein_coding	ENSG00000176022.3	1	1167629	5185	3353	1	1170982	1:1170982:C:A	C	A	AC=654;AN=5970	rs77994686	0.890124	0.109876	0.981834	2.522e-17	-0.439273	0.000999001	1.93474e-12	1	1	1	1169973	G	A	-0.128833	1.10095e-12	0.267025	0.719374
B3GALT6	+	2	protein_coding	ENSG00000176022.3	1	1167629	5185	-5313	1	1162316	1:1162316:G:T	G	T	AC=500;AN=5926	rs3766187	0.915651	0.0843493	0.970624	2.52096e-12	-0.373967	0.000999001	4.5112e-08	2	2	1	1127561	T	C	0.115062	2.13823e-10	0.336219	0.859355
B3GALT6	+	2	protein_coding	ENSG00000176022.3	1	1167629	5185	6653	1	1174282	1:1174282:T:C	T	C	AC=1234;AN=4962	rs4970364	0.75059	0.24941	0.892541	5.99745e-06	-0.094888	0.00999001	0.0107459	3	3	1	1163065	G	A	-0.0773218	2.04306e-05	0.0983311	0.268425
WSCD1	+	2	protein_coding	ENSG00000179314.9	17	5985202	8466	-13563	17	5971639	17:5971639:C:T	C	T	AC=1566;AN=5888	rs4264439	0.734318	0.265682	0.979363	1.37509e-15	-0.191075	0.000999001	7.29765e-11	1	1	17	5971639	C	T	-0.141993	4.11469e-15	0.310253	0.817127
AIFM2	-	2	protein_coding	ENSG00000042286.10	10	71878107	8745	-27365	10	71905472	10:71905472:C:A	C	A	AC=182;AN=5890	rs147890007	0.969185	0.0308151	0.924673	2.73786e-36	0.13284	0.000999001	3.2416e-29	2	1	10	71905472	C	A	0.221631	5.084e-35	0.353751	0.887983
AIFM2	-	2	protein_coding	ENSG00000042286.10	10	71878107	8745	-54329	10	71932436	10:71932436:T:C	T	C	AC=2237;AN=5798	rs12774848	0.614594	0.385406	0.978736	3.5281e-16	-0.0421199	0.000999001	1.10807e-11	1	2	10	72011395	G	C	-0.119367	4.38656e-11	0.0799535	0.232018
AIFM2	-	2	protein_coding	ENSG00000042286.10	10	71878107	8745	-17639	10	71895746	10:71895746:C:T	C	T	AC=3851;AN=6058	rs4746965	0.363475	0.636525	1	1.22402e-09	0.033173	0.000999001	1.08369e-05	3	3	10	71895746	C	T	0.097014	8.80917e-08	0.169779	0.45576
AIFM2	-	2	protein_coding	ENSG00000042286.10	10	71878107	8745	-46005	10	71924112	10:71924112:C:A	C	A	AC=65;AN=5926	rs56693077	0.988618	0.0113824	0.851743	1.78753e-06	0.0784989	0.003996	0.00681377	4	4	10	71924112	C	A	0.0867152	1.75713e-06	0.148807	0.393552
CHKB	-	2	protein_coding	ENSG00000100288.15	22	51020849	5182	1411	22	51019438	22:51019438:G:A	G	A	AC=66;AN=6056	rs140798606	0.988875	0.0111254	0.996717	4.59734e-165	6.49987	0.000999001	3.03915e-136	2	1	22	51019438	G	A	0.435693	1.42218e-140	0.135922	0.359326
CHKB	-	2	protein_coding	ENSG00000100288.15	22	51020849	5182	-750	22	51021599	22:51021599:C:T	C	T	AC=3330;AN=5990	rs131756	0.443593	0.556407	0.99473	5.14687e-76	1.45881	0.000999001	1.48522e-60	3	2	22	51021599	C	T	0.470479	1.08195e-166	0.4382	0.98406
CHKB	-	2	protein_coding	ENSG00000100288.15	22	51020849	5182	39635	22	50981214	22:50981214:C:T	C	T	AC=969;AN=6024	rs5770772	0.838035	0.161965	0.991185	9.19839e-21	-0.62456	0.000999001	8.01141e-15	4	3	22	50981214	C	T	-0.165628	4.50613e-20	0.450885	0.985692
CHKB	-	2	protein_coding	ENSG00000100288.15	22	51020849	5182	21311	22	50999538	22:50999538:A:G	A	G	AC=380;AN=5920	rs9628178	0.935644	0.0643564	0.956821	6.88651e-09	-3.19179	0.000999001	4.54963e-05	5	4	22	51013440	TTTTA	T	-0.0596571	0.00102026	0.0649336	0.20686
CHKB	-	2	protein_coding	ENSG00000100288.15	22	51020849	5182	19633	22	51001216	22:51001216:G:C	G	C	AC=377;AN=5928	rs74489771	0.936223	0.0637772	0.956679	1.83424e-06	2.42606	0.004995	0.00501952	6	5	22	51013440	TTTTA	T	-0.057686	0.00149237	0.0539401	0.189672
CHKB	-	2	protein_coding	ENSG00000100288.15	22	51020849	5182	-27872	22	51048721	22:51048721:G:A	G	A	AC=258;AN=6058	rs14136	0.95648	0.0435203	1	3.09518e-06	0.533496	0.00699301	0.00741527	7	6	22	51048721	G	A	0.0781936	1.64507e-05	0.101337	0.27797
CHKB	-	2	protein_coding	ENSG00000100288.15	22	51020849	5182	68119	22	50952730	22:50952730:G:A	G	A	AC=348;AN=5762	rs77954081	0.940597	0.0594026	0.903517	8.65915e-05	0.430781	0.132867	0.126852	8	7	22	50992863	G	T	0.081605	6.89557e-06	0.114582	0.312069
SMAD7	-	2	protein_coding	ENSG00000101665.4	18	46460092	7301	-293	18	46460385	18:46460385:A:G	A	G	AC=1661;AN=5560	rs4939829	0.701511	0.298489	0.956912	2.5383e-11	0.126582	0.000999001	4.59926e-07	1	1	18	46460385	A	G	0.105669	5.55777e-09	0.236516	0.636681
SMAD7	-	2	protein_coding	ENSG00000101665.4	18	46460092	7301	53860	18	46406232	18:46406232:G:A	G	A	AC=1266;AN=5828	rs72917712	0.781815	0.218185	0.971763	8.46568e-07	-0.0908342	0.003996	0.00319864	3	2	18	46404250	TTTTG	T	-0.0876997	1.33819e-06	0.0890134	0.248866
SMAD7	-	2	protein_coding	ENSG00000101665.4	18	46460092	7301	113731	18	46346361	18:46346361:CG:C	CG	C	AC=290;AN=5390	rs149380617	0.946959	0.0530413	0.811258	1.59115e-06	-0.145305	0.00599401	0.00599123	2	3	18	46346361	CG	C	-0.0866551	1.78639e-06	0.171253	0.460058
SMAD7	-	2	protein_coding	ENSG00000101665.4	18	46460092	7301	-49486	18	46509578	18:46509578:G:T	G	T	AC=1080;AN=5946	rs12326928	0.817121	0.182879	0.985567	0.000192107	-0.0801061	0.281718	0.284761	4	4	18	46607003	G	A	0.069486	0.000129555	0.0480447	0.183604
NTNG2	+	2	protein_coding	ENSG00000196358.6	9	135116828	6417	-267791	9	134849037	9:134849037:G:A	G	A	AC=1920;AN=6004	rs11243586	0.680488	0.319512	0.9952	5.33744e-25	0.242249	0.000999001	1.28538e-17	1	1	9	134849037	G	A	0.18118	9.1275e-24	0.149204	0.394635
NTNG2	+	2	protein_coding	ENSG00000196358.6	9	135116828	6417	-78637	9	135038191	9:135038191:G:A	G	A	AC=945;AN=5920	rs13283095	0.840549	0.159451	0.978398	9.80149e-12	0.19936	0.000999001	4.67046e-07	2	2	9	135038191	G	A	0.125287	4.52448e-12	0.236004	0.635515
NTNG2	+	2	protein_coding	ENSG00000196358.6	9	135116828	6417	913	9	135117741	9:135117741:G:A	G	A	AC=1830;AN=5786	rs11243684	0.683935	0.316065	0.966858	3.99133e-11	0.153695	0.000999001	1.84484e-06	3	3	9	135117741	G	A	0.12299	1.10637e-11	0.0929715	0.256357
NTNG2	+	2	protein_coding	ENSG00000196358.6	9	135116828	6417	-66295	9	135050533	9:135050533:T:C	T	C	AC=5510;AN=5616	rs1999389	0.0191304	0.98087	0.735606	4.0894e-07	0.364188	0.004995	0.00274036	4	4	9	135050533	T	C	0.0903684	6.30319e-07	0.258877	0.695083
PQLC2	+	1	protein_coding	ENSG00000040487.8	1	19651248	7911	-3101	1	19648147	1:19648147:T:A	T	A	AC=4183;AN=5820	rs599029	0.282215	0.717785	0.978532	2.52876e-41	0.169844	0.000999001	1.35458e-35	1	1	1	19648143	A	C	0.215925	2.75926e-33	0.318385	0.830277
PQLC2	+	1	protein_coding	ENSG00000040487.8	1	19651248	7911	-8922	1	19642326	1:19642326:G:A	G	A	AC=1703;AN=5854	rs2073098	0.708208	0.291792	0.979884	1.28625e-10	0.0776336	0.000999001	6.46874e-07	2	2	1	19642326	G	A	0.106007	4.96519e-09	0.332563	0.85327
PQLC2	+	1	protein_coding	ENSG00000040487.8	1	19651248	7911	887	1	19652135	1:19652135:G:T	G	T	AC=1631;AN=5932	rs74347523;rs74347523;rs61077276	0.724325	0.275675	0.985727	1.03443e-05	-0.0554754	0.013986	0.0223915	3	3	1	19652135	G	T	-0.0715186	8.16366e-05	0.0570237	0.193921
SUPV3L1	+	2	protein_coding	ENSG00000156502.9	10	70967532	8080	9301	10	70976833	10:70976833:G:A	G	A	AC=4395;AN=6018	rs10762264	0.269955	0.730045	0.995508	2.47601e-50	-0.163146	0.000999001	3.26519e-42	1	1	10	70976833	G	A	-0.248205	9.32505e-44	0.175863	0.473355
SUPV3L1	+	2	protein_coding	ENSG00000156502.9	10	70967532	8080	-79546	10	70887986	10:70887986:AT:A	AT	A	AC=3214;AN=5590	rs34855332	0.42438	0.57562	0.96005	1.14957e-11	0.0684748	0.000999001	1.58809e-07	2	2	10	70887986	AT	A	0.111218	8.38144e-10	0.202327	0.549755
SUPV3L1	+	2	protein_coding	ENSG00000156502.9	10	70967532	8080	-157145	10	70810387	10:70810387:A:G	A	G	AC=624;AN=5606	rs34450643	0.888114	0.111886	0.916231	5.77829e-06	-0.0659094	0.015984	0.0143769	3	3	10	70810387	A	G	-0.0793575	1.22753e-05	0.0950254	0.260542
CHD1	-	2	protein_coding	ENSG00000153922.6	5	98221935	7080	474432	5	97747503	5:97747503:T:TG	T	TG	AC=84;AN=5884	rs563893857	0.985899	0.0141009	0.842202	1.45829e-12	-0.481454	0.000999001	2.11982e-08	2	1	5	97747503	T	TG	-0.0995912	3.96208e-08	0.293995	0.78786
CHD1	-	2	protein_coding	ENSG00000153922.6	5	98221935	7080	64415	5	98157520	5:98157520:G:A	G	A	AC=339;AN=5360	rs111887461	0.936566	0.0634342	0.846438	4.2351e-10	0.17177	0.000999001	3.14625e-06	1	2	5	98157520	G	A	0.114961	2.21724e-10	0.153113	0.405661
CHD1	-	2	protein_coding	ENSG00000153922.6	5	98221935	7080	546508	5	97675427	5:97675427:G:A	G	A	AC=116;AN=6040	rs75616709	0.981242	0.0187581	0.977926	2.66889e-07	0.334531	0.000999001	0.000597051	3	3	5	97664611	T	C	0.0720022	7.30116e-05	0.0381805	0.178459
CHD1	-	2	protein_coding	ENSG00000153922.6	5	98221935	7080	-6468	5	98228403	5:98228403:T:A	T	A	AC=79;AN=6058	rs61759467	0.986944	0.0130561	1	2.09675e-06	-0.29873	0.002997	0.00348463	4	4	5	98228403	T	A	-0.0873882	1.4591e-06	0.162439	0.433732
CHD1	-	2	protein_coding	ENSG00000153922.6	5	98221935	7080	-84084	5	98306019	5:98306019:A:G	A	G	AC=64;AN=6050	rs147148739	0.989025	0.0109748	0.981898	0.000132827	0.263751	0.126873	0.122727	5	5	5	98354993	GT	G	0.0706292	0.000100068	0.0589788	0.196823
BRICD5	-	2	protein_coding	ENSG00000182685.3	16	2260906	6965	-2240	16	2263146	16:2263146:A:G	A	G	AC=3514;AN=6058	rs26849	0.419407	0.580593	1	8.69731e-86	-0.210342	0.000999001	3.74312e-72	1	1	16	2263146	A	G	-0.322086	4.58792e-74	0.443327	0.985241
TRIM23	-	1	protein_coding	ENSG00000113595.10	5	64921802	5718	-32357	5	64954159	5:64954159:A:G	A	G	AC=2463;AN=6058	rs28084	0.593327	0.406673	1	4.45717e-13	-0.0780984	0.000999001	3.5727e-09	1	1	5	64954159	A	G	-0.132809	2.15481e-13	0.160223	0.426961
DUS1L	-	1	protein_coding	ENSG00000169718.13	17	80023670	8265	-165058	17	80188728	17:80188728:C:T	C	T	AC=300;AN=5434	rs116990655	0.944365	0.0556353	0.824419	3.88412e-06	-0.133708	0.00999001	0.0110847	1	1	17	80188728	C	T	-0.0846453	3.08587e-06	0.228231	0.617942
DUS1L	-	1	protein_coding	ENSG00000169718.13	17	80023670	8265	-598494	17	80622164	17:80622164:G:A	G	A	AC=1874;AN=5820	rs2015031	0.679027	0.320973	0.976177	0.00018782	0.0547845	0.300699	0.285606	2	2	17	80622164	G	A	0.0686044	0.000157694	0.0818939	0.235472
DMAP1	+	2	protein_coding	ENSG00000178028.9	1	44685092	5032	119388	1	44804480	1:44804480:G:A	G	A	AC=2151;AN=5966	rs11210984	0.63998	0.36002	0.987881	8.05658e-13	-0.103177	0.000999001	1.50319e-08	1	1	1	44804480	G	A	-0.132108	2.88248e-13	0.3202	0.833172
DMAP1	+	2	protein_coding	ENSG00000178028.9	1	44685092	5032	-147547	1	44537545	1:44537545:G:C	G	C	AC=2646;AN=5790	rs2353604	0.543647	0.456353	0.973045	1.17165e-06	0.0638282	0.002997	0.00235171	2	2	1	44537545	G	C	0.0844154	3.28245e-06	0.0898363	0.25042
DMAP1	+	2	protein_coding	ENSG00000178028.9	1	44685092	5032	657263	1	45342355	1:45342355:C:G	C	G	AC=1363;AN=4994	rs188710918	0.725548	0.274452	0.909113	2.2479e-05	0.0593848	0.030969	0.0303514	3	3	1	45342355	C	G	0.0822402	5.84251e-06	0.107349	0.299354
NBEA	+	2	protein_coding	ENSG00000172915.14	13	36245187	6561	-297343	13	35947844	13:35947844:A:AAATAATAATAAT	A	AAATAATAATAAT	AC=131;AN=5782	rs143241808	0.977204	0.0227964	0.836546	2.17859e-12	0.0709101	0.000999001	5.33041e-08	2	1	13	36090810	A	G	0.113366	3.9286e-10	0.332962	0.853935
NBEA	+	2	protein_coding	ENSG00000172915.14	13	36245187	6561	-322846	13	35922341	13:35922341:G:T	G	T	AC=270;AN=6034	rs117675640	0.955325	0.0446747	0.988214	3.13184e-08	-0.0445553	0.000999001	0.000134971	3	2	13	36090810	A	G	0.0812707	7.52016e-06	0.151933	0.402263
NBEA	+	2	protein_coding	ENSG00000172915.14	13	36245187	6561	-526198	13	35718989	13:35718989:G:A	G	A	AC=130;AN=5994	rs149988292	0.978332	0.0216683	0.947501	6.97464e-05	-0.0355697	0.0909091	0.0991261	1	3	13	36090810	A	G	0.0657429	0.00029384	0.106685	0.29723
NAGA	-	2	protein_coding	ENSG00000198951.7	22	42466846	6285	8934	22	42457912	22:42457912:T:A	T	A	AC=2935;AN=5988	rs2013960	0.509455	0.490545	0.99504	3.89928e-185	1.3385	0.000999001	1.29342e-147	1	1	22	42457550	C	G	0.1189	5.2231e-11	0.270262	0.728936
NAGA	-	2	protein_coding	ENSG00000198951.7	22	42466846	6285	19505	22	42447341	22:42447341:G:T	G	T	AC=2498;AN=5838	rs10854749	0.57193	0.42807	0.980884	4.41439e-25	0.820937	0.000999001	3.07162e-18	4	2	22	42438424	TTCTTCTACTTGAGTCA	T	-0.170193	4.02934e-21	0.292385	0.784595
NAGA	-	2	protein_coding	ENSG00000198951.7	22	42466846	6285	450320	22	42016526	22:42016526:C:T	C	T	AC=202;AN=5768	rs28384701	0.96529	0.0347105	0.880181	2.03162e-18	-1.33397	0.000999001	9.96346e-13	6	3	22	42016526	C	T	-0.0935657	2.48661e-07	0.183707	0.495702
NAGA	-	2	protein_coding	ENSG00000198951.7	22	42466846	6285	-99495	22	42566341	22:42566341:TAA:T	TAA	T	AC=1154;AN=5360	rs71803379	0.785688	0.214312	0.923825	2.57637e-15	0.453734	0.000999001	2.31995e-10	5	4	22	42566341	TAA	T	0.105651	5.59113e-09	0.20956	0.570688
NAGA	-	2	protein_coding	ENSG00000198951.7	22	42466846	6285	103034	22	42363812	22:42363812:G:A	G	A	AC=304;AN=5884	rs79005996	0.948373	0.0516268	0.940062	2.73893e-13	-2.07995	0.000999001	1.40409e-08	2	5	22	42179576	G	A	0.0582578	0.00133801	0.0477543	0.183408
NAGA	-	2	protein_coding	ENSG00000198951.7	22	42466846	6285	-706898	22	43173744	22:43173744:G:C	G	C	AC=61;AN=5988	rs529035924	0.989892	0.0101076	0.900135	2.67347e-10	-1.19042	0.000999001	4.23528e-06	3	6	22	43173744	G	C	-0.100764	2.73598e-08	0.333699	0.855162
NAGA	-	2	protein_coding	ENSG00000198951.7	22	42466846	6285	70546	22	42396300	22:42396300:C:T	C	T	AC=131;AN=5844	rs80057302	0.977584	0.0224155	0.849478	5.35413e-10	1.09217	0.000999001	6.64521e-06	7	7	22	42396300	C	T	0.0717576	7.72606e-05	0.0638343	0.204884
NAGA	-	2	protein_coding	ENSG00000198951.7	22	42466846	6285	104286	22	42362560	22:42362560:A:G	A	G	AC=326;AN=5856	rs4822075	0.944463	0.055537	0.938627	5.74919e-07	1.44615	0.001998	0.00203167	8	8	22	42682786	G	A	0.0576094	0.00151426	0.0338347	0.176349
NAGA	-	2	protein_coding	ENSG00000198951.7	22	42466846	6285	-17866	22	42484712	22:42484712:C:T	C	T	AC=391;AN=5794	rs62238594	0.932469	0.0675312	0.932882	9.42093e-05	-0.331143	0.10989	0.121156	9	9	22	42682786	G	A	0.0610776	0.00077033	0.038279	0.178512
NAGA	-	2	protein_coding	ENSG00000198951.7	22	42466846	6285	950070	22	41516776	22:41516776:CA:C	CA	C	AC=109;AN=5972	rs566837997	0.981681	0.0183186	0.913217	0.000120657	-0.546106	0.14985	0.150849	10	10	22	41516776	CA	C	-0.0611244	0.000763163	0.0458532	0.182311
PSMA7	-	2	protein_coding	ENSG00000101182.10	20	60718486	8490	172645	20	60545841	20:60545841:A:G	A	G	AC=3019;AN=4544	rs1969693	0.335557	0.664443	0.867055	2.40316e-07	0.344214	0.001998	0.00118485	1	1	20	60545841	A	G	0.0925082	3.39385e-07	0.182901	0.493411
PSMA7	-	2	protein_coding	ENSG00000101182.10	20	60718486	8490	-7653	20	60726139	20:60726139:T:C	T	C	AC=207;AN=6024	rs1475224	0.96564	0.0343598	0.976776	6.13973e-06	-0.744174	0.014985	0.0210891	2	2	20	60726139	T	C	-0.0819662	6.2764e-06	0.0537287	0.189401
PSMA7	-	2	protein_coding	ENSG00000101182.10	20	60718486	8490	-751089	20	61469575	20:61469575:C:T	C	T	AC=70;AN=5678	rs150275902	0.987268	0.0127323	0.651073	5.40328e-05	0.965281	0.12987	0.136575	3	3	20	61469575	C	T	0.072735	6.1566e-05	0.0956542	0.261913
WSB2	-	1	protein_coding	ENSG00000176871.4	12	118500235	7104	-1363	12	118501598	12:118501598:G:A	G	A	AC=1408;AN=3372	rs4128858	0.582034	0.417966	0.782193	2.59394e-74	-0.87379	0.000999001	9.95661e-60	1	1	12	118501598	G	A	-0.262901	4.5961e-49	0.516836	0.988711
WSB2	-	1	protein_coding	ENSG00000176871.4	12	118500235	7104	-6340	12	118506575	12:118506575:T:G	T	G	AC=1388;AN=5160	rs11068803	0.731786	0.268214	0.918272	1.57271e-35	-0.560744	0.000999001	3.50167e-27	3	2	12	118506575	T	G	-0.188778	1.07046e-25	0.509771	0.988422
WSB2	-	1	protein_coding	ENSG00000176871.4	12	118500235	7104	-10825	12	118511060	12:118511060:C:G	C	G	AC=63;AN=5930	rs139166146	0.989467	0.0105332	0.826013	7.16724e-27	2.02632	0.000999001	4.24155e-20	2	3	12	118511060	C	G	0.154441	1.25584e-17	0.389324	0.937897
WSB2	-	1	protein_coding	ENSG00000176871.4	12	118500235	7104	31927	12	118468308	12:118468308:C:CTTAA	C	CTTAA	AC=1888;AN=5966	rs5745888	0.682711	0.317289	0.990309	4.16888e-21	-0.956812	0.000999001	3.71864e-15	4	4	12	118319391	A	G	0.0769389	2.24542e-05	0.0884819	0.247849
WSB2	-	1	protein_coding	ENSG00000176871.4	12	118500235	7104	-6092	12	118506327	12:118506327:TTCCTCC:T	TTCCTCC	T	AC=1078;AN=5756	rs72125532	0.811928	0.188072	0.95942	1.01059e-14	-1.13716	0.000999001	8.41248e-10	6	5	12	118394985	T	C	0.0674733	0.000202254	0.0394254	0.17918
WSB2	-	1	protein_coding	ENSG00000176871.4	12	118500235	7104	-12206	12	118512441	12:118512441:G:A	G	A	AC=942;AN=5460	rs7135218	0.826662	0.173338	0.928013	6.80252e-10	0.920405	0.000999001	9.4089e-06	7	6	12	118548124	AT	A	-0.0678435	0.000186508	0.0398376	0.179433
WSB2	-	1	protein_coding	ENSG00000176871.4	12	118500235	7104	18701	12	118481534	12:118481534:A:G	A	G	AC=1862;AN=5738	rs7967764	0.674609	0.325391	0.968499	8.45418e-10	0.609461	0.000999001	1.12512e-05	8	7	12	118319391	A	G	0.0657579	0.0002929	0.0522829	0.187634
WSB2	-	1	protein_coding	ENSG00000176871.4	12	118500235	7104	83277	12	118416958	12:118416958:CA:C	CA	C	AC=1871;AN=4126	rs34517784	0.546358	0.453642	0.847296	8.57644e-07	-0.181525	0.001998	0.00354175	9	8	12	118416958	CA	C	-0.0863796	1.9268e-06	0.129642	0.340334
WSB2	-	1	protein_coding	ENSG00000176871.4	12	118500235	7104	73466	12	118426769	12:118426769:T:TCA	T	TCA	AC=514;AN=5202	rs142366658	0.902251	0.0977486	0.851318	2.18944e-06	-0.280031	0.00699301	0.00806704	10	9	12	118426769	T	TCA	-0.0790281	1.3341e-05	0.120572	0.317385
WSB2	-	1	protein_coding	ENSG00000176871.4	12	118500235	7104	117102	12	118383133	12:118383133:A:C	A	C	AC=3979;AN=4748	rs7134419	0.163097	0.836903	0.841943	3.6347e-06	-0.22177	0.00799201	0.0124879	5	10	12	118383133	A	C	-0.080708	8.69584e-06	0.119462	0.315973
WSB2	-	1	protein_coding	ENSG00000176871.4	12	118500235	7104	351749	12	118148486	12:118148486:C:T	C	T	AC=567;AN=2198	rs607851	0.745089	0.254911	0.625135	7.9639e-06	0.201229	0.020979	0.0236942	11	11	12	118148486	C	T	0.0805435	9.07131e-06	0.134519	0.355338
WSB2	-	1	protein_coding	ENSG00000176871.4	12	118500235	7104	-457549	12	118957784	12:118957784:AT:A	AT	A	AC=1438;AN=3164	rs10706523	0.544615	0.455385	0.766526	9.81584e-06	-0.170504	0.022977	0.0285055	12	12	12	118957784	AT	A	-0.0792734	1.25393e-05	0.107631	0.300216
WSB2	-	1	protein_coding	ENSG00000176871.4	12	118500235	7104	66324	12	118433911	12:118433911:C:T	C	T	AC=118;AN=5834	rs10850948	0.979752	0.0202477	0.846606	9.5219e-05	-0.447165	0.185814	0.178486	13	13	12	118433911	C	T	-0.0680472	0.000178343	0.062341	0.202253
