## Supplementary Data 1 for "Genetic analysis of blood molecular phenotypes reveals regulatory networks affecting complex traits: a DIRECT study" (part 9 of 16)

GeneName	Strand	GencodeLevel	GeneType	GeneID	ChrPheno	StartPheno	NumSNPsCis	DistanceWithBest	chrSNP	SNPpos	SNPid	REF	ALT	INFO	rsID	A1_FREQ	A2_FREQ	InfoScore	Nominal_Pval	Slope	EmpiricalAdjustedPval	BetaAdjustedPval	DiscoveryOrder	PvalueOrder	CaVEMaN_CHROM	CaVEMaN_POS	CaVEMaN_REF	CaVEMaN_ALT	CaVEMaN_COR	CaVEMaN_Pvalue	CaVEMaN_Score	CaVEMaN_Prop
ZDHHC14	+	2	protein_coding	ENSG00000175048.12	6	158052154	7171	-82778	6	157969376	6:157969376:G:A	G	A	AC=2513;AN=6012	rs9457753	0.580546	0.419454	0.995391	9.0955e-27	-0.0255203	0.000999001	1.09565e-20	2	1	6	157969376	G	A	-0.183038	3.13183e-24	0.13742	0.363411
ZDHHC14	+	2	protein_coding	ENSG00000175048.12	6	158052154	7171	-190024	6	157862130	6:157862130:A:G	A	G	AC=1424;AN=5196	rs9505861	0.726266	0.273734	0.918494	6.40631e-22	-0.0277638	0.000999001	1.99401e-16	1	2	6	157871082	T	C	-0.140579	7.703e-15	0.213719	0.582237
ZDHHC14	+	2	protein_coding	ENSG00000175048.12	6	158052154	7171	-173896	6	157878258	6:157878258:G:C	G	C	AC=2032;AN=5942	rs9406299	0.657739	0.342261	0.983445	1.71229e-13	0.020502	0.000999001	4.13332e-09	3	3	6	157878258	G	C	0.122037	1.59602e-11	0.168107	0.450846
ZDHHC14	+	2	protein_coding	ENSG00000175048.12	6	158052154	7171	20452	6	158072606	6:158072606:CTT:CT	CTT	CT	AC=2449;AN=5734	rs556463272;rs566923028	0.572449	0.427551	0.975271	9.31452e-06	0.0109846	0.01998	0.0214254	4	4	6	158072896	G	A	-0.0770886	2.16415e-05	0.0750009	0.223692
ZDHHC14	+	2	protein_coding	ENSG00000175048.12	6	158052154	7171	-248027	6	157804127	6:157804127:T:C	T	C	AC=707;AN=4930	rs9406291	0.856436	0.143564	0.855496	2.34638e-05	-0.014021	0.044955	0.0470319	5	5	6	157804127	T	C	-0.0679064	0.000183949	0.0394001	0.179164
ZDHHC14	+	2	protein_coding	ENSG00000175048.12	6	158052154	7171	42408	6	158094562	6:158094562:A:T	A	T	AC=1075;AN=5428	rs3177561	0.802698	0.197302	0.923512	5.27656e-05	-0.01268	0.0889111	0.089488	6	6	6	158094562	A	T	-0.0696133	0.000125905	0.0495605	0.184797
ELP6	-	1	protein_coding	ENSG00000163832.11	3	47554851	3778	-112367	3	47667218	3:47667218:A:G	A	G	AC=241;AN=5306	rs56298666	0.954679	0.0453206	0.795837	0.000162232	-0.118824	0.0969031	0.0938186	1	1	3	47667218	A	G	-0.0740134	4.55541e-05	0.0830528	0.237575
TBC1D8B	+	2	protein_coding	ENSG00000133138.15	23	106108776	1260	-16837	23	106091939	23:106091939:A:T	A	T	AC=1686;AN=5800	23:106091939:A:T	0.709569	0.290431	0.937989	2.5764e-09	0.100005	0.000999001	3.36022e-06	1	1	23	106027088	G	A	0.0990347	4.7162e-08	0.156372	0.415289
SCGB1B2P	-	2	lincRNA	ENSG00000268751.1	19	35068606	7322	762672	19	34305934	19:34305934:A:G	A	G	AC=61;AN=5910	rs11540506	0.98959	0.0104098	0.803988	6.4413e-05	0.40408	0.110889	0.118595	1	1	19	34305934	A	G	0.0704688	0.000103783	0.102426	0.281904
NMT2	-	2	protein_coding	ENSG00000152465.13	10	15183352	7907	-56146	10	15239498	10:15239498:A:G	A	G	AC=2448;AN=5780	rs10906857	0.573961	0.426039	0.97604	1.10747e-250	-0.437195	0.000999001	6.26048e-217	1	1	10	15239498	A	G	-0.508139	1.34596e-198	0.471195	0.986702
NMT2	-	2	protein_coding	ENSG00000152465.13	10	15183352	7907	-79423	10	15262775	10:15262775:C:T	C	T	AC=79;AN=6048	rs45471797	0.987084	0.0129157	0.979485	9.5094e-243	1.71631	0.000999001	3.84727e-211	2	2	10	15262775	C	T	0.535908	7.95716e-225	0.31868	0.830748
NMT2	-	2	protein_coding	ENSG00000152465.13	10	15183352	7907	-29508	10	15212860	10:15212860:G:A	G	A	AC=1118;AN=5234	rs78608377	0.786622	0.213378	0.910699	1.70483e-42	-0.184546	0.000999001	5.04202e-34	3	3	10	15212860	G	A	-0.237129	5.54547e-40	0.441536	0.984952
NMT2	-	2	protein_coding	ENSG00000152465.13	10	15183352	7907	-65100	10	15248452	10:15248452:A:G	A	G	AC=4870;AN=5830	rs6602823	0.163487	0.836513	0.959367	2.93053e-35	0.197203	0.000999001	1.38032e-28	4	4	10	15248452	A	G	0.200014	1.04895e-28	0.34572	0.875034
NMT2	-	2	protein_coding	ENSG00000152465.13	10	15183352	7907	-28504	10	15211856	10:15211856:C:T	C	T	AC=160;AN=5936	rs116269371	0.973658	0.0263418	0.914992	4.30806e-18	0.272781	0.000999001	2.82602e-13	5	5	10	15211856	C	T	0.151229	5.87053e-17	0.424011	0.975813
NMT2	-	2	protein_coding	ENSG00000152465.13	10	15183352	7907	-96198	10	15279550	10:15279550:T:C	T	C	AC=1003;AN=4398	rs10906873	0.772667	0.227333	0.832168	1.67902e-07	0.0715833	0.000999001	0.000597443	6	6	10	15279550	T	C	0.0874006	1.45408e-06	0.164605	0.44033
NMT2	-	2	protein_coding	ENSG00000152465.13	10	15183352	7907	551260	10	14632092	10:14632092:T:C	T	C	AC=2298;AN=5834	rs7907299	0.605924	0.394076	0.97869	7.39527e-07	0.0533087	0.002997	0.00246943	7	7	10	14632092	T	C	0.0906068	5.88712e-07	0.233779	0.630476
NMT2	-	2	protein_coding	ENSG00000152465.13	10	15183352	7907	388422	10	14794930	10:14794930:C:CA	C	CA	AC=544;AN=3966	rs569095932	0.862027	0.137973	0.740021	0.000178274	-0.056502	0.250749	0.261075	8	8	10	14794930	C	CA	-0.0683237	0.000167798	0.074817	0.223398
NMT2	-	2	protein_coding	ENSG00000152465.13	10	15183352	7907	116345	10	15067007	10:15067007:A:G	A	G	AC=318;AN=5820	rs113702331	0.945488	0.0545119	0.919745	0.000203434	0.0845659	0.277722	0.287668	9	9	10	15067007	A	G	0.0665152	0.000248987	0.0346163	0.176727
DNAH2	+	1	protein_coding	ENSG00000183914.10	17	7707638	6703	-7335	17	7700303	17:7700303:C:T	C	T	AC=1761;AN=6024	rs111683614	0.70778	0.29222	0.995711	7.86654e-13	-0.00203525	0.000999001	2.32912e-07	1	1	17	7700303	C	T	-0.122764	1.20734e-11	0.141017	0.372965
DNAH2	+	1	protein_coding	ENSG00000183914.10	17	7707638	6703	13904	17	7721542	17:7721542:G:A	G	A	AC=611;AN=4722	rs1105813	0.869988	0.130012	0.811699	6.14467e-12	0.00272644	0.000999001	2.25026e-06	2	2	17	7721542	G	A	0.115128	2.08736e-10	0.376638	0.9219
NDUFS2	+	2	protein_coding	ENSG00000158864.8	1	161183040	6738	1835	1	161184875	1:161184875:A:G	A	G	AC=1034;AN=5910	rs11587213	0.826446	0.173554	0.97838	6.7496e-29	-0.315084	0.000999001	2.62929e-23	1	1	1	161184875	A	G	-0.1875	2.29245e-25	0.503644	0.988165
NDUFS2	+	2	protein_coding	ENSG00000158864.8	1	161183040	6738	1057	1	161184097	1:161184097:A:G	A	G	AC=790;AN=5478	rs1136224	0.85531	0.14469	0.926904	1.06845e-25	0.313472	0.000999001	1.47394e-20	2	2	1	161184097	A	G	0.176414	1.3456e-22	0.501672	0.988081
NDUFS2	+	2	protein_coding	ENSG00000158864.8	1	161183040	6738	-12063	1	161170977	1:161170977:C:T	C	T	AC=740;AN=5994	rs3813624	0.87785	0.12215	0.987098	6.51945e-11	-0.242405	0.000999001	4.91867e-07	3	3	1	161170977	C	T	-0.291676	1.78701e-60	0.39818	0.94867
NDUFS2	+	2	protein_coding	ENSG00000158864.8	1	161183040	6738	-92963	1	161090077	1:161090077:C:G	C	G	AC=293;AN=5730	rs76729621	0.949181	0.0508186	0.884931	3.66839e-06	-0.211916	0.003996	0.00747019	4	4	1	161090077	C	G	-0.0823666	5.65214e-06	0.127023	0.332404
NDUFS2	+	2	protein_coding	ENSG00000158864.8	1	161183040	6738	148668	1	161331708	1:161331708:C:CT	C	CT	AC=512;AN=5372	rs55810728	0.904944	0.0950563	0.864121	8.27889e-05	0.134628	0.117882	0.108934	5	5	1	161331708	C	CT	0.0690107	0.000144078	0.0895214	0.249828
NDUFS2	+	2	protein_coding	ENSG00000158864.8	1	161183040	6738	-524676	1	160658364	1:160658364:A:G	A	G	AC=90;AN=5820	rs7539434	0.984574	0.0154259	0.7961	0.000211638	-0.285571	0.245754	0.240601	6	6	1	160666350	A	G	0.0661833	0.000267412	0.0543969	0.190268
RP11-1136G11.8	+	2	lincRNA	ENSG00000257808.1	12	53553370	7231	-21360	12	53532010	12:53532010:C:A	C	A	AC=1170;AN=5864	rs71447708	0.800866	0.199134	0.977039	1.30917e-07	-0.0984727	0.001998	0.000347552	1	1	12	53532010	C	A	-0.0849314	2.85693e-06	0.103876	0.287268
CFH	+	1	protein_coding	ENSG00000000971.11	1	196706038	5201	109825	1	196815863	1:196815863:C:T	C	T	AC=534;AN=5326	rs76258418	0.899121	0.100879	0.893602	8.08421e-12	0.083204	0.000999001	2.21367e-07	1	1	1	196815863	C	T	0.114517	2.60243e-10	0.225248	0.611088
CFH	+	1	protein_coding	ENSG00000000971.11	1	196706038	5201	107630	1	196813668	1:196813668:CT:C	CT	C	AC=2838;AN=5210	rs200154585	0.455073	0.544927	0.933343	1.26522e-07	-0.0444689	0.000999001	0.000573098	2	2	1	196774296	G	T	0.100727	2.76807e-08	0.0927515	0.255929
CA5B	+	2	protein_coding	ENSG00000169239.8	23	15792392	3777	1382	23	15793774	23:15793774:C:A	C	A	AC=2166;AN=6020	23:15793774:C:A	0.639727	0.360273	0.992609	9.45766e-104	-0.18156	0.000999001	1.38596e-82	1	1	23	15803990	T	TA	-0.346546	3.34853e-86	0.208624	0.568029
CA5B	+	2	protein_coding	ENSG00000169239.8	23	15792392	3777	151835	23	15944227	23:15944227:A:G	A	G	AC=4304;AN=5926	23:15944227:A:G	0.273641	0.726359	0.975321	1.98941e-08	0.0513525	0.000999001	8.80024e-05	2	2	23	15944227	A	G	0.090899	5.41312e-07	0.115243	0.312559
CA5B	+	2	protein_coding	ENSG00000169239.8	23	15792392	3777	33724	23	15826116	23:15826116:TCACGCCACTG:T	TCACGCCACTG	T	AC=164;AN=5942	23:15826116:TCACGCCACTG:T	0.972396	0.0276043	0.917965	0.000135287	0.0900583	0.110889	0.117497	3	3	23	15826116	TCACGCCACTG	T	0.063277	0.000492892	0.115505	0.312745
PPP4R2	+	2	protein_coding	ENSG00000163605.10	3	73113165	6705	-19107	3	73094058	3:73094058:C:T	C	T	AC=2972;AN=5944	rs6549499	0.49885	0.50115	0.992692	6.30793e-16	-0.123495	0.000999001	4.19384e-11	1	1	3	73094058	C	T	-0.146607	5.09384e-16	0.159047	0.423377
PPP4R2	+	2	protein_coding	ENSG00000163605.10	3	73113165	6705	241519	3	73354684	3:73354684:A:T	A	T	AC=63;AN=5998	rs77276519	0.989417	0.0105829	0.898017	1.29019e-06	0.350532	0.003996	0.00471959	2	2	3	73354684	A	T	0.0882457	1.14915e-06	0.17778	0.478836
CDK11A	-	2	protein_coding	ENSG00000008128.18	1	1655713	6940	-50060	1	1705773	1:1705773:A:G	A	G	AC=5620;AN=6052	rs6603810	0.071152	0.928848	0.997402	3.39272e-40	2.07818	0.000999001	4.73402e-30	3	1	1	1805858	G	C	0.118497	6.06947e-11	0.168531	0.452099
CDK11A	-	2	protein_coding	ENSG00000008128.18	1	1655713	6940	-4922	1	1660635	1:1660635:T:G	T	G	AC=5385;AN=5868	rs2377220	0.0824176	0.917582	0.952803	8.91324e-22	-1.20496	0.000999001	2.27348e-15	2	2	1	1984688	C	T	-0.0739906	4.58015e-05	0.0976414	0.266626
CDK11A	-	2	protein_coding	ENSG00000008128.18	1	1655713	6940	-34413	1	1690126	1:1690126:A:AAC	A	AAC	AC=5322;AN=5730	rs79655042	0.0711361	0.928864	0.914063	2.73441e-13	-1.19047	0.000999001	2.32023e-08	5	3	1	2406472	G	A	-0.0710906	9.00643e-05	0.059475	0.197575
CDK11A	-	2	protein_coding	ENSG00000008128.18	1	1655713	6940	-713695	1	2369408	1:2369408:C:T	C	T	AC=128;AN=5836	rs114112434	0.977265	0.0227349	0.849623	2.70404e-10	-0.585045	0.001998	6.47983e-06	4	4	1	2369408	C	T	-0.110712	9.99678e-10	0.311219	0.818717
CDK11A	-	2	protein_coding	ENSG00000008128.18	1	1655713	6940	7207	1	1648506	1:1648506:A:AT	A	AT	AC=5354;AN=5714	rs76448668	0.0631201	0.93688	0.896736	4.68879e-08	0.719883	0.001998	0.000408803	6	5	1	1636400	G	A	-0.0832972	4.42266e-06	0.131279	0.345446
CDK11A	-	2	protein_coding	ENSG00000008128.18	1	1655713	6940	7374	1	1648339	1:1648339:G:GATGTTA	G	GATGTTA	AC=4286;AN=4406	rs111515312	0.0272486	0.972751	0.543461	5.19569e-06	-0.347129	0.016983	0.019469	7	6	1	1648339	G	GATGTTA	-0.0976003	7.35795e-08	0.280096	0.756335
CDK11A	-	2	protein_coding	ENSG00000008128.18	1	1655713	6940	-248322	1	1904035	1:1904035:G:A	G	A	AC=86;AN=6054	rs535189982	0.985968	0.0140323	0.980989	7.02241e-06	0.638441	0.018981	0.0232622	8	7	1	1904035	G	A	0.0707194	9.80328e-05	0.0503056	0.185499
CDK11A	-	2	protein_coding	ENSG00000008128.18	1	1655713	6940	-601013	1	2256726	1:2256726:C:CCT	C	CCT	AC=1396;AN=4590	rs59175712	0.695476	0.304524	0.866887	8.81995e-05	-0.125143	0.176823	0.181124	9	8	1	1984688	C	T	-0.0691405	0.000139967	0.0640314	0.205237
CDK11A	-	2	protein_coding	ENSG00000008128.18	1	1655713	6940	1700	1	1654013	1:1654013:C:G	C	G	AC=4008;AN=4390	rs74045997	0.0869275	0.913072	0.70984	0.000145417	-0.321081	0.246753	0.25522	1	9	1	1684472	C	T	-0.0653711	0.00031803	0.0381979	0.178468
F8	-	1	protein_coding	ENSG00000185010.9	23	154255143	1669	230579	23	154024564	23:154024564:C:G	C	G	AC=249;AN=6018	23:154024564:C:G	0.959604	0.0403958	0.933729	4.29355e-26	0.0777484	0.001998	1.15504e-08	2	1	23	154024564	C	G	0.16556	4.66794e-20	0.357057	0.893193
F8	-	1	protein_coding	ENSG00000185010.9	23	154255143	1669	526330	23	153728813	23:153728813:CA:C	CA	C	AC=75;AN=6016	23:153728813:CA:C	0.987821	0.0121793	0.828628	6.0684e-17	0.0956841	0.000999001	5.09833e-06	3	2	23	153733460	T	C	0.149838	1.13301e-16	0.145508	0.384731
F8	-	1	protein_coding	ENSG00000185010.9	23	154255143	1669	159178	23	154095965	23:154095965:CAAA:C	CAAA	C	AC=1210;AN=5168	23:154095965:CAAA:C	0.764383	0.235617	0.805918	2.33917e-07	-0.028772	0.043956	0.0308485	1	3	23	154367595	G	A	0.084203	3.47471e-06	0.0972714	0.265699
F8	-	1	protein_coding	ENSG00000185010.9	23	154255143	1669	-27248	23	154282391	23:154282391:G:A	G	A	AC=1944;AN=5692	23:154282391:G:A	0.657804	0.342196	0.910071	2.63676e-07	-0.0257264	0.041958	0.0316581	4	4	23	153979568	GGT	G	-0.0672905	0.000210477	0.0630044	0.203411
CCSER2	+	2	protein_coding	ENSG00000107771.11	10	86211973	8853	-108967	10	86103006	10:86103006:T:C	T	C	AC=738;AN=6038	rs10509492	0.877426	0.122574	0.996461	0	-1.24343	0.000999001	0	1	1	10	86251388	G	A	-0.542896	8.05612e-232	0.254547	0.682466
CCSER2	+	2	protein_coding	ENSG00000107771.11	10	86211973	8853	23276	10	86235249	10:86235249:A:AT	A	AT	AC=98;AN=6052	rs568929932	0.984027	0.0159729	0.990489	1.13788e-50	-0.768245	0.000999001	1.08735e-39	2	2	10	86235249	A	AT	-0.261363	1.71495e-48	0.467461	0.986522
CCSER2	+	2	protein_coding	ENSG00000107771.11	10	86211973	8853	-147375	10	86064598	10:86064598:CT:C	CT	C	AC=3846;AN=5326	rs60901901	0.279326	0.720674	0.937763	1.41878e-26	0.191187	0.000999001	7.03576e-20	3	3	10	86139366	G	GT	0.175452	2.29439e-22	0.0695782	0.215009
CCSER2	+	2	protein_coding	ENSG00000107771.11	10	86211973	8853	-256841	10	85955132	10:85955132:G:C	G	C	AC=215;AN=5968	rs41308661	0.964332	0.0356675	0.945815	2.19371e-05	0.137238	0.035964	0.0420046	4	4	10	85955132	G	C	0.0740731	4.49121e-05	0.085154	0.241467
SNRPG	-	1	protein_coding	ENSG00000143977.9	2	70520862	6959	-16850	2	70537712	2:70537712:C:A	C	A	AC=506;AN=5986	rs72904362	0.914654	0.085346	0.977407	2.47231e-12	0.212022	0.000999001	1.31192e-08	1	1	2	70537712	C	A	0.123667	8.51607e-12	0.0519076	0.187202
SNRPG	-	1	protein_coding	ENSG00000143977.9	2	70520862	6959	-212664	2	70733526	2:70733526:T:C	T	C	AC=3343;AN=4432	rs404420	0.245826	0.754174	0.853705	0.000116834	-0.0772768	0.125874	0.124137	2	2	2	70733526	T	C	-0.0710249	9.14285e-05	0.0941243	0.258658
DNAJB2	+	1	protein_coding	ENSG00000135924.11	2	220149985	5467	623808	2	220773793	2:220773793:G:C	G	C	AC=672;AN=5730	rs13384035	0.881902	0.118098	0.945438	0.00010058	-0.1009	0.142857	0.137249	1	1	2	220773793	G	C	-0.0698611	0.000119078	0.073344	0.221059
DNAJB2	+	1	protein_coding	ENSG00000135924.11	2	220149985	5467	-9189	2	220140796	2:220140796:G:A	G	A	AC=5181;AN=5998	rs4308117	0.13737	0.86263	0.986053	0.000126261	-0.0949412	0.16983	0.163126	2	2	2	220140796	G	A	-0.068225	0.000171494	0.0562128	0.192757
INPP5J	+	2	protein_coding	ENSG00000185133.9	22	31523788	6599	-21726	22	31502062	22:31502062:C:T	C	T	AC=280;AN=6044	rs11705035	0.952973	0.0470265	0.991313	1.08457e-08	0.00935838	0.000999001	7.69977e-05	1	1	22	31502062	C	T	0.102984	1.34213e-08	0.0866834	0.244369
INPP5J	+	2	protein_coding	ENSG00000185133.9	22	31523788	6599	347465	22	31871253	22:31871253:GA:G	GA	G	AC=1710;AN=5774	rs34004277	0.702502	0.297498	0.971999	2.10254e-07	0.00427921	0.001998	0.0009458	2	2	22	31871253	GA	G	0.0851759	2.67431e-06	0.142796	0.377621
INPP5J	+	2	protein_coding	ENSG00000185133.9	22	31523788	6599	-50619	22	31473169	22:31473169:G:A	G	A	AC=194;AN=5646	rs5753453	0.96631	0.0336904	0.859983	3.49788e-07	0.00901539	0.001998	0.00141947	3	3	22	31473169	G	A	0.0842362	3.44403e-06	0.150917	0.399384
INPP5J	+	2	protein_coding	ENSG00000185133.9	22	31523788	6599	-79990	22	31443798	22:31443798:T:C	T	C	AC=1259;AN=5410	rs12484314	0.767773	0.232227	0.931987	0.000229818	-0.00351408	0.248751	0.245623	4	4	22	31727983	C	A	0.061698	0.000680129	0.0499954	0.185198
PSTPIP2	-	2	protein_coding	ENSG00000152229.14	18	43652238	6545	82682	18	43569556	18:43569556:A:G	A	G	AC=608;AN=6030	rs3897646	0.89783	0.10217	0.992919	5.40862e-40	1.84213	0.000999001	2.77496e-21	1	1	18	43578403	T	C	-0.198745	2.34222e-28	0.354972	0.889917
PSTPIP2	-	2	protein_coding	ENSG00000152229.14	18	43652238	6545	77042	18	43575196	18:43575196:T:C	T	C	AC=781;AN=5992	rs7241551	0.869416	0.130584	0.990651	6.72449e-16	-0.971877	0.000999001	5.33503e-09	3	2	18	43578403	T	C	-0.139751	1.1085e-14	0.327116	0.844274
PSTPIP2	-	2	protein_coding	ENSG00000152229.14	18	43652238	6545	103468	18	43548770	18:43548770:A:G	A	G	AC=4599;AN=5272	rs9963493	0.12764	0.87236	0.892045	1.12975e-15	0.478203	0.003996	2.82732e-07	2	3	18	43548770	A	G	0.138454	1.95194e-14	0.314519	0.824081
PSTPIP2	-	2	protein_coding	ENSG00000152229.14	18	43652238	6545	-50985	18	43703223	18:43703223:C:G	C	G	AC=2857;AN=5886	rs12954742	0.514769	0.485231	0.984537	1.6249e-06	-0.205136	0.02997	0.0323675	4	4	18	43703223	C	G	-0.0818838	6.41263e-06	0.114505	0.31201
TRIB2	+	1	protein_coding	ENSG00000071575.7	2	12858364	7549	-286	2	12858078	2:12858078:G:A	G	A	AC=887;AN=5268	rs77773048	0.833086	0.166914	0.903304	2.46478e-46	0.755943	0.000999001	6.64956e-39	1	1	2	12858078	G	A	0.241335	2.15322e-41	0.516836	0.988711
TRIB2	+	1	protein_coding	ENSG00000071575.7	2	12858364	7549	-112944	2	12745420	2:12745420:A:G	A	G	AC=2620;AN=6020	rs939221	0.566818	0.433182	0.995767	3.53692e-26	0.41886	0.000999001	1.25503e-20	3	2	2	12745420	A	G	0.181786	6.44654e-24	0.216974	0.590893
TRIB2	+	1	protein_coding	ENSG00000071575.7	2	12858364	7549	6684	2	12865048	2:12865048:A:T	A	T	AC=1144;AN=5158	rs2288191	0.779545	0.220455	0.901073	5.93324e-16	-0.399716	0.000999001	1.37917e-11	4	3	2	12865048	A	T	-0.133078	1.92629e-13	0.434048	0.982349
TRIB2	+	1	protein_coding	ENSG00000071575.7	2	12858364	7549	-221218	2	12637146	2:12637146:T:C	T	C	AC=551;AN=5806	rs112043774	0.905114	0.0948856	0.948314	1.1786e-12	0.493619	0.000999001	1.16452e-08	6	4	2	12637146	T	C	0.115659	1.72212e-10	0.157934	0.419998
TRIB2	+	1	protein_coding	ENSG00000071575.7	2	12858364	7549	-183798	2	12674566	2:12674566:T:C	T	C	AC=975;AN=5768	rs779920	0.830853	0.169147	0.954334	2.43698e-09	0.358698	0.000999001	1.21842e-05	2	5	2	12674566	T	C	0.0876894	1.34202e-06	0.0945229	0.259481
TRIB2	+	1	protein_coding	ENSG00000071575.7	2	12858364	7549	-686839	2	12171525	2:12171525:T:G	T	G	AC=1190;AN=5528	rs4387758	0.783492	0.216508	0.944539	8.57598e-09	0.26427	0.000999001	3.58172e-05	5	6	2	12171525	T	G	0.102297	1.67587e-08	0.286862	0.772705
TRIB2	+	1	protein_coding	ENSG00000071575.7	2	12858364	7549	-292792	2	12565572	2:12565572:G:C	G	C	AC=4229;AN=5946	rs10169771	0.291037	0.708963	0.985589	3.63199e-07	0.212299	0.002997	0.000992796	7	7	2	12565572	G	C	0.0904532	6.15207e-07	0.192478	0.520802
TRIB2	+	1	protein_coding	ENSG00000071575.7	2	12858364	7549	-839350	2	12019014	2:12019014:T:<CN0>:0	T	<CN0>	AC=126;AN=5972	esv3589825	0.979398	0.0206017	0.903605	6.73346e-06	0.580211	0.016983	0.0140691	8	8	2	12019014	T	<CN0>	0.0792389	1.26491e-05	0.0917636	0.254039
TRIB2	+	1	protein_coding	ENSG00000071575.7	2	12858364	7549	-150759	2	12707605	2:12707605:C:G	C	G	AC=146;AN=5804	rs75811922	0.974428	0.025572	0.862089	6.79855e-06	0.532383	0.018981	0.0148843	9	9	2	12707605	C	G	0.0745486	4.00996e-05	0.0797404	0.231644
TRIB2	+	1	protein_coding	ENSG00000071575.7	2	12858364	7549	967622	2	13825986	2:13825986:G:C	G	C	AC=82;AN=4576	rs199772312	0.982295	0.0177048	0.499476	5.33703e-05	-0.435736	0.0809191	0.0883792	10	10	2	13825986	G	C	-0.0725658	6.40475e-05	0.0964705	0.263773
TRIB2	+	1	protein_coding	ENSG00000071575.7	2	12858364	7549	-251639	2	12606725	2:12606725:A:C	A	C	AC=1444;AN=4904	rs111410486	0.706362	0.293638	0.894469	9.80716e-05	0.172556	0.134865	0.145957	11	11	2	12606725	A	C	0.0685068	0.000161142	0.0286865	0.172892
HLTF	-	1	protein_coding	ENSG00000071794.11	3	148804292	7107	-193338	3	148997630	3:148997630:G:A	G	A	AC=1893;AN=5856	rs903015	0.676677	0.323323	0.981671	4.6309e-37	-0.104813	0.000999001	6.09059e-30	1	1	3	148997630	G	A	-0.219225	2.77761e-34	0.190221	0.514284
HLTF	-	1	protein_coding	ENSG00000071794.11	3	148804292	7107	78028	3	148726264	3:148726264:G:A	G	A	AC=61;AN=6038	rs142942543	0.989809	0.0101909	0.962266	9.98726e-17	-0.387378	0.000999001	5.34933e-12	4	2	3	148827253	G	A	-0.118291	6.55134e-11	0.302849	0.804497
HLTF	-	1	protein_coding	ENSG00000071794.11	3	148804292	7107	-20187	3	148824479	3:148824479:C:A	C	A	AC=1751;AN=5892	rs772804	0.705073	0.294927	0.984436	3.76373e-14	-0.143941	0.000999001	1.02342e-09	3	3	3	148769936	A	T	0.0830284	4.74864e-06	0.117233	0.313965
HLTF	-	1	protein_coding	ENSG00000071794.11	3	148804292	7107	-17313	3	148821605	3:148821605:A:G	A	G	AC=2175;AN=5930	rs12490195	0.630807	0.369193	0.987981	7.92898e-12	0.0608259	0.000999001	9.3776e-08	2	4	3	148798715	C	T	0.107164	3.36953e-09	0.101076	0.277052
HLTF	-	1	protein_coding	ENSG00000071794.11	3	148804292	7107	-813834	3	149618126	3:149618126:G:A	G	A	AC=63;AN=6024	rs138082950	0.989627	0.0103728	0.932877	3.54865e-10	0.253093	0.000999001	2.55801e-06	5	5	3	149618126	G	A	0.0991898	4.49304e-08	0.201823	0.548273
HLTF	-	1	protein_coding	ENSG00000071794.11	3	148804292	7107	102932	3	148701360	3:148701360:C:T	C	T	AC=1894;AN=5780	rs9852997	0.674501	0.325499	0.976054	5.21939e-07	0.0915645	0.003996	0.00160039	6	6	3	148769936	A	T	0.0646209	0.00037262	0.0608868	0.1998
HLTF	-	1	protein_coding	ENSG00000071794.11	3	148804292	7107	-344290	3	149148582	3:149148582:C:T	C	T	AC=564;AN=3236	rs61661583	0.823939	0.176061	0.696124	0.00016148	0.0378002	0.211788	0.210922	7	7	3	149148582	C	T	0.0659431	0.000281536	0.0717266	0.218492
FTCDNL1	-	1	protein_coding	ENSG00000226124.2	2	200715866	4791	87366	2	200628500	2:200628500:G:A	G	A	AC=3972;AN=5434	rs13008446	0.269978	0.730022	0.934374	4.85815e-141	-0.134417	0.000999001	1.70395e-124	1	1	2	200628500	G	A	-0.353576	6.74386e-90	0.46932	0.986611
FTCDNL1	-	1	protein_coding	ENSG00000226124.2	2	200715866	4791	-533193	2	201249059	2:201249059:TTTTA:T	TTTTA	T	AC=3853;AN=5854	rs138361016	0.341895	0.658105	0.978969	2.06564e-05	-0.0164043	0.021978	0.0244637	2	2	2	201249059	TTTTA	T	-0.0760542	2.78845e-05	0.0575284	0.194659
FTCDNL1	-	1	protein_coding	ENSG00000226124.2	2	200715866	4791	123356	2	200592510	2:200592510:G:A	G	A	AC=940;AN=6058	rs12052622	0.844939	0.155061	1	3.73979e-05	0.0248783	0.031968	0.0383147	3	3	2	200509706	G	T	-0.0642442	0.000403226	0.0357123	0.177241
PLXNA3	+	2	protein_coding	ENSG00000130827.5	23	153699190	2437	-100777	23	153598413	23:153598413:T:C	T	C	AC=1249;AN=5820	23:153598413:T:C	0.785906	0.214094	0.943061	1.27795e-11	-0.136491	0.000999001	1.34529e-07	3	1	23	153591899	A	G	-0.0626495	0.00056066	0.0186417	0.141618
PLXNA3	+	2	protein_coding	ENSG00000130827.5	23	153699190	2437	506661	23	154205851	23:154205851:T:C	T	C	AC=112;AN=5976	23:154205851:T:C	0.981379	0.0186214	0.874927	2.24894e-08	-0.175602	0.000999001	9.37414e-05	4	2	23	154205851	T	C	-0.0816819	6.75903e-06	0.165447	0.442881
PLXNA3	+	2	protein_coding	ENSG00000130827.5	23	153699190	2437	-12536	23	153686654	23:153686654:T:G	T	G	AC=1031;AN=5172	23:153686654:T:G	0.801396	0.198604	0.820691	5.23815e-08	-0.121408	0.000999001	0.000160168	1	3	23	152803047	C	<CN0>	0.0590545	0.00114742	0.0855719	0.242254
PLXNA3	+	2	protein_coding	ENSG00000130827.5	23	153699190	2437	4110	23	153703300	23:153703300:T:G	T	G	AC=396;AN=5518	23:153703300:T:G	0.9289	0.0711001	0.834195	1.2275e-07	-0.0806666	0.000999001	0.000266481	2	4	23	153704796	CA	C	-0.0859241	2.1824e-06	0.154921	0.410964
PLXNA3	+	2	protein_coding	ENSG00000130827.5	23	153699190	2437	396775	23	154095965	23:154095965:CAAA:C	CAAA	C	AC=1210;AN=5168	23:154095965:CAAA:C	0.764383	0.235617	0.805918	0.000234457	-0.034376	0.140859	0.148878	5	5	23	152803047	C	<CN0>	0.0628619	0.000536808	0.0973218	0.265824
DLD	+	2	protein_coding	ENSG00000091140.8	7	107545113	5765	-10875	7	107534238	7:107534238:A:G	A	G	AC=738;AN=5614	rs58787426	0.868384	0.131616	0.933662	2.97777e-21	0.166463	0.000999001	2.29321e-15	1	1	7	107534238	A	G	0.168314	1.0976e-20	0.333236	0.854391
DLD	+	2	protein_coding	ENSG00000091140.8	7	107545113	5765	-72469	7	107472644	7:107472644:C:T	C	T	AC=387;AN=5518	rs6942734	0.93029	0.0697098	0.868609	0.000119883	0.0849685	0.120879	0.139639	2	2	7	107472644	C	T	0.068845	0.000149492	0.0807288	0.233389
DLD	+	2	protein_coding	ENSG00000091140.8	7	107545113	5765	-239998	7	107305115	7:107305115:G:A	G	A	AC=2229;AN=5008	rs2712227	0.555317	0.444683	0.917708	0.000121593	0.0474046	0.12987	0.14238	3	3	7	107305115	G	A	0.0698245	0.000120065	0.0854886	0.242097
YY1AP1	-	1	protein_coding	ENSG00000163374.15	1	155649255	3988	-8830	1	155658085	1:155658085:T:C	T	C	AC=1967;AN=5954	rs2666826	0.669019	0.330981	0.991926	6.07696e-35	-0.310604	0.000999001	1.08565e-26	1	1	1	155658085	T	C	-0.210648	1.00357e-31	0.409545	0.961871
YY1AP1	-	1	protein_coding	ENSG00000163374.15	1	155649255	3988	20139	1	155629116	1:155629116:G:A	G	A	AC=351;AN=4998	rs41264243	0.929883	0.0701172	0.799604	8.72604e-07	0.201307	0.002997	0.00244299	2	2	1	155629116	G	A	0.0858764	2.21094e-06	0.212444	0.578748
YY1AP1	-	1	protein_coding	ENSG00000163374.15	1	155649255	3988	294983	1	155354272	1:155354272:GT:G	GT	G	AC=3000;AN=3510	rs67550672	0.144364	0.855636	0.678816	8.20084e-05	-0.136934	0.0959041	0.102071	3	3	1	155354272	GT	G	-0.070825	9.57017e-05	0.0956814	0.261973
SHF	-	1	protein_coding	ENSG00000138606.15	15	45493314	4705	44262	15	45449052	15:45449052:C:T	C	T	AC=602;AN=6044	rs74011376	0.900646	0.0993538	0.99503	6.70448e-12	-0.253871	0.000999001	5.82708e-08	1	1	15	45493122	C	T	-0.120794	2.56208e-11	0.184401	0.497675
TMEM158	-	2	protein_coding	ENSG00000249992.1	3	45267770	5895	-93189	3	45360959	3:45360959:C:T	C	T	AC=2191;AN=6058	rs6793847	0.638459	0.361541	1	3.07745e-14	-0.104754	0.001998	1.61524e-07	1	1	3	45360959	C	T	-0.132544	2.4062e-13	0.278566	0.752308
TMEM158	-	2	protein_coding	ENSG00000249992.1	3	45267770	5895	-4555	3	45272325	3:45272325:A:G	A	G	AC=5356;AN=6024	rs28793	0.111183	0.888817	0.993551	1.04239e-10	0.138321	0.002997	1.08349e-05	2	2	3	45272873	T	G	0.112656	5.05478e-10	0.131319	0.345571
TMEM158	-	2	protein_coding	ENSG00000249992.1	3	45267770	5895	72719	3	45195051	3:45195051:G:A	G	A	AC=578;AN=5990	rs112274689	0.90189	0.0981095	0.981252	3.85963e-07	0.109753	0.012987	0.00617157	4	3	3	45195051	G	A	0.0911622	5.01787e-07	0.148268	0.39209
TMEM158	-	2	protein_coding	ENSG00000249992.1	3	45267770	5895	529964	3	44737806	3:44737806:TG:T	TG	T	AC=1421;AN=5834	rs138984191	0.757535	0.242465	0.975076	4.45406e-05	0.0644031	0.11988	0.13044	5	4	3	44737806	TG	T	0.0724947	6.51185e-05	0.0743351	0.222631
TMEM158	-	2	protein_coding	ENSG00000249992.1	3	45267770	5895	205480	3	45062290	3:45062290:G:GCACA	G	GCACA	AC=2514;AN=5950	rs142448765	0.577037	0.422963	0.990042	9.61259e-05	-0.0529065	0.174825	0.198309	3	5	3	45062290	G	GCACA	-0.0684423	0.000163456	0.0199485	0.148985
PSMC5	+	2	protein_coding	ENSG00000087191.8	17	61908699	3916	-70965	17	61837734	17:61837734:A:G	A	G	AC=2285;AN=6000	rs62077504	0.618776	0.381224	0.993257	3.18362e-07	0.548424	0.000999001	0.00036181	1	1	17	60942321	C	T	-0.0628462	0.000538531	0.0420179	0.180565
PSMC5	+	2	protein_coding	ENSG00000087191.8	17	61908699	3916	-81862	17	61826837	17:61826837:G:A	G	A	AC=2121;AN=5826	rs111878479	0.635221	0.364779	0.976322	1.70439e-05	-0.470791	0.013986	0.0141663	2	2	17	60942321	C	T	-0.0619593	0.000645154	0.0432836	0.181131
RDH11	-	1	protein_coding	ENSG00000072042.8	14	68162510	6056	-50069	14	68212579	14:68212579:C:CA	C	CA	AC=2301;AN=5962	rs36137897;rs184053683	0.612713	0.387287	0.988412	1.40214e-09	-0.0743355	0.000999001	7.45929e-06	1	1	14	68212579	C	CA	-0.110794	9.71669e-10	0.145095	0.383644
RDH11	-	1	protein_coding	ENSG00000072042.8	14	68162510	6056	-911462	14	69073972	14:69073972:C:T	C	T	AC=1749;AN=3766	rs17834947	0.535435	0.464565	0.815964	0.000124405	-0.0505026	0.106893	0.113555	2	2	14	69073972	C	T	-0.0696225	0.000125645	0.0703845	0.216332
RDH11	-	1	protein_coding	ENSG00000072042.8	14	68162510	6056	196814	14	67965696	14:67965696:T:TTTTATTTATTTATTTA	T	TTTTATTTATTTATTTA	AC=2955;AN=3862	rs141081290	0.233232	0.766768	0.78814	0.000437667	0.0513032	0.308691	0.294089	3	3	14	67965696	T	TTTTATTTATTTATTTA	0.0631297	0.000508079	0.0723241	0.219443
C9orf69	-	1	protein_coding	ENSG00000238227.3	9	139010284	7594	-5127	9	139015411	9:139015411:T:G	T	G	AC=1238;AN=6058	rs1747839	0.796099	0.203901	1	2.638e-32	-0.391993	0.000999001	2.46277e-27	1	1	9	139015411	T	G	-0.194961	2.49254e-27	0.195802	0.530525
C9orf69	-	1	protein_coding	ENSG00000238227.3	9	139010284	7594	42683	9	138967601	9:138967601:C:A	C	A	AC=3578;AN=5522	rs7037873	0.352972	0.647028	0.951054	8.20214e-25	-0.278936	0.000999001	1.1719e-20	2	2	9	138967601	C	A	-0.181904	6.02262e-24	0.36797	0.909715
C9orf69	-	1	protein_coding	ENSG00000238227.3	9	139010284	7594	11128	9	138999156	9:138999156:C:T	C	T	AC=1985;AN=5962	rs10776883	0.667485	0.332515	0.988425	7.78961e-07	-0.137314	0.003996	0.00217915	3	3	9	138999156	C	T	-0.0816168	6.87441e-06	0.0647425	0.206516
C9orf69	-	1	protein_coding	ENSG00000238227.3	9	139010284	7594	16969	9	138993315	9:138993315:A:G	A	G	AC=60;AN=5708	rs62583536	0.989394	0.0106055	0.671489	1.2307e-05	-0.449539	0.026973	0.0297415	4	4	9	138993315	A	G	-0.0760234	2.80945e-05	0.0765955	0.226275
OASL	-	1	protein_coding	ENSG00000135114.8	12	121476750	6791	18755	12	121457995	12:121457995:G:A	G	A	AC=2462;AN=6058	rs2259693	0.593488	0.406512	1	2.06442e-43	1.9301	0.000999001	1.15192e-20	1	1	12	121457995	G	A	0.243606	3.63309e-42	0.344532	0.87309
OASL	-	1	protein_coding	ENSG00000135114.8	12	121476750	6791	-296	12	121477046	12:121477046:A:G	A	G	AC=1141;AN=5536	rs28360475	0.794845	0.205155	0.94306	1.14817e-22	1.67675	0.001998	1.66008e-09	2	2	12	121477046	A	G	0.172514	1.15047e-21	0.324014	0.839267
SMARCAD1	+	1	protein_coding	ENSG00000163104.13	4	95191718	6868	-47853	4	95143865	4:95143865:A:T	A	T	AC=1074;AN=6028	rs7660243	0.823129	0.176871	0.995872	3.30171e-41	0.155731	0.000999001	4.13777e-32	1	1	4	95152413	T	C	0.234488	4.12674e-39	0.0628581	0.203154
SMARCAD1	+	1	protein_coding	ENSG00000163104.13	4	95191718	6868	403020	4	95594738	4:95594738:CAAA:C	CAAA	C	AC=3154;AN=5448	rs33917639	0.421203	0.578797	0.942043	3.20429e-06	0.0423722	0.00599401	0.00643639	2	2	4	95594738	CAAA	C	0.0798286	1.0891e-05	0.0742957	0.222568
CCDC103	+	1	protein_coding	ENSG00000167131.12	17	42977142	6374	-33364	17	42943778	17:42943778:G:GATTTATTTTATTTT	G	GATTTATTTTATTTT	AC=1765;AN=5968	rs543696300	0.703861	0.296139	0.992474	5.03728e-40	-0.0404697	0.000999001	3.6977e-32	2	1	17	42983095	G	A	0.21206	3.87302e-32	0.108903	0.303751
CCDC103	+	1	protein_coding	ENSG00000167131.12	17	42977142	6374	-69	17	42977073	17:42977073:T:G	T	G	AC=1296;AN=5990	rs2277617	0.783268	0.216732	0.991163	3.61223e-23	0.0268528	0.000999001	1.70217e-17	1	2	17	42985772	C	T	0.0687335	0.00015324	0.0510462	0.186257
CCDC103	+	1	protein_coding	ENSG00000167131.12	17	42977142	6374	11817	17	42988959	17:42988959:T:C	T	C	AC=2935;AN=5994	rs2289671	0.509609	0.490391	0.994426	2.93582e-05	0.0133348	0.037962	0.0400491	3	3	17	42988959	T	C	0.133014	1.97817e-13	0.147667	0.390471
CCDC103	+	1	protein_coding	ENSG00000167131.12	17	42977142	6374	48098	17	43025240	17:43025240:G:C	G	C	AC=2990;AN=6024	rs9914422	0.503241	0.496759	0.996958	7.39693e-05	0.0116892	0.0949051	0.0928268	4	4	17	43017627	G	C	0.155472	7.60226e-18	0.143666	0.379897
CRISP3	-	2	protein_coding	ENSG00000096006.7	6	49712150	6424	-68425	6	49780575	6:49780575:ATAT:A	ATAT	A	AC=1561;AN=5984	rs3997163	0.737753	0.262247	0.990837	2.45432e-81	-0.275847	0.000999001	3.28839e-70	1	1	6	49782939	A	G	-0.149303	1.45619e-16	0.187196	0.505632
MCM6	-	2	protein_coding	ENSG00000076003.4	2	136609515	4659	-6942	2	136616457	2:136616457:G:GT	G	GT	AC=4501;AN=5942	rs534436929	0.24367	0.75633	0.984872	9.41119e-122	-0.590072	0.000999001	1.20432e-64	1	1	2	136636813	ACT	A	0.393409	1.10031e-112	0.515517	0.988657
MCM6	-	2	protein_coding	ENSG00000076003.4	2	136609515	4659	-24447	2	136633962	2:136633962:G:A	G	A	AC=733;AN=6016	rs1057031	0.87707	0.12293	0.992242	3.29532e-19	-0.279692	0.003996	2.22e-09	2	2	2	136624947	C	G	-0.123454	9.2463e-12	0.0640599	0.205288
MCM6	-	2	protein_coding	ENSG00000076003.4	2	136609515	4659	948048	2	135661467	2:135661467:A:ATTTTTTTTTTTT	A	ATTTTTTTTTTTT	AC=457;AN=4176	rs555726179	0.890136	0.109864	0.749088	7.98303e-05	0.0961479	0.150849	0.201306	3	3	2	135661467	A	ATTTTTTTTTTTT	0.0664021	0.000255129	0.150598	0.39849
RP11-1167A19.2	-	1	protein_coding	ENSG00000255038.1	11	65837090	3919	-180678	11	66017768	11:66017768:T:TG	T	TG	AC=1305;AN=6014	rs146817917	0.78191	0.21809	0.992975	3.2442e-05	0.0498465	0.037962	0.0351823	1	1	11	66017768	T	TG	0.0761069	2.75289e-05	0.0924322	0.255313
RP11-1167A19.2	-	1	protein_coding	ENSG00000255038.1	11	65837090	3919	-260002	11	66097092	11:66097092:C:CTT	C	CTT	AC=1914;AN=2126	rs35273324	0.0978062	0.902194	0.462953	0.000400787	0.0677037	0.258741	0.253742	2	2	11	66097092	C	CTT	0.0638931	0.000433849	0.0834144	0.238237
STARD5	-	2	protein_coding	ENSG00000172345.9	15	81616482	6062	16031	15	81600451	15:81600451:T:G	T	G	AC=355;AN=6042	rs4778639	0.941661	0.0583387	0.99094	4.95195e-189	2.53246	0.000999001	2.50949e-165	2	1	15	81591265	C	T	0.395987	2.84693e-114	0.455755	0.985941
STARD5	-	2	protein_coding	ENSG00000172345.9	15	81616482	6062	12189	15	81604293	15:81604293:A:T	A	T	AC=1494;AN=6058	rs17875563	0.75403	0.24597	1	1.89286e-25	1.33888	0.000999001	3.48527e-20	4	2	15	81604131	A	G	-0.123852	7.92492e-12	0.449657	0.985629
STARD5	-	2	protein_coding	ENSG00000172345.9	15	81616482	6062	8130	15	81608352	15:81608352:C:T	C	T	AC=603;AN=5596	rs35374001	0.891547	0.108453	0.917252	5.41099e-16	-0.446485	0.000999001	1.21708e-11	3	3	15	81608352	C	T	-0.126346	2.9785e-12	0.239105	0.642636
STARD5	-	2	protein_coding	ENSG00000172345.9	15	81616482	6062	43738	15	81572744	15:81572744:C:T	C	T	AC=82;AN=5848	rs71399451	0.985633	0.0143669	0.817388	7.70487e-16	-0.979638	0.000999001	1.72304e-11	5	4	15	81572744	C	T	-0.134359	1.12546e-13	0.498358	0.987938
STARD5	-	2	protein_coding	ENSG00000172345.9	15	81616482	6062	30517	15	81585965	15:81585965:C:T	C	T	AC=508;AN=5830	rs11637883	0.912789	0.0872112	0.945606	5.84122e-10	0.338921	0.000999001	2.76524e-06	6	5	15	81585965	C	T	0.105022	6.88593e-09	0.269799	0.727578
STARD5	-	2	protein_coding	ENSG00000172345.9	15	81616482	6062	15160	15	81601322	15:81601322:A:G	A	G	AC=1599;AN=5944	rs859	0.731767	0.268233	0.990555	1.14116e-07	0.644998	0.002997	0.000334687	1	6	15	81604131	A	G	0.0665194	0.000248763	0.091021	0.25264
STARD5	-	2	protein_coding	ENSG00000172345.9	15	81616482	6062	15719	15	81600763	15:81600763:C:T	C	T	AC=195;AN=5536	rs17875584	0.964952	0.0350476	0.786556	1.21233e-06	0.37465	0.003996	0.00299769	7	7	15	81600763	C	T	0.0818179	6.52375e-06	0.178452	0.480753
STARD5	-	2	protein_coding	ENSG00000172345.9	15	81616482	6062	155928	15	81460554	15:81460554:T:G	T	G	AC=263;AN=5944	rs11632178;rs575217154	0.955665	0.044335	0.937687	3.37468e-05	0.292393	0.0539461	0.0554731	8	8	15	81460554	T	G	0.0715536	8.09825e-05	0.0932749	0.256953
STARD5	-	2	protein_coding	ENSG00000172345.9	15	81616482	6062	-780123	15	82396605	15:82396605:C:T	C	T	AC=239;AN=5308	rs62035109	0.955098	0.0449025	0.78406	8.0931e-05	-0.253404	0.112887	0.116944	9	9	15	82396605	C	T	-0.0697107	0.00012318	0.093508	0.257415
BCL9	+	2	protein_coding	ENSG00000116128.5	1	147083412	4556	-73608	1	147009804	1:147009804:A:G	A	G	AC=309;AN=5852	rs587698821	0.948097	0.0519025	0.931607	5.08261e-80	0.341327	0.000999001	9.43761e-65	1	1	1	147009804	A	G	0.315893	3.64074e-71	0.181227	0.488652
BCL9	+	2	protein_coding	ENSG00000116128.5	1	147083412	4556	-70050	1	147013362	1:147013362:A:G	A	G	AC=3966;AN=6058	rs10900376	0.344939	0.655061	1	2.1491e-18	-0.0789377	0.000999001	2.41128e-13	2	2	1	147010804	T	G	0.139978	1.00351e-14	0.328195	0.846034
BCL9	+	2	protein_coding	ENSG00000116128.5	1	147083412	4556	19942	1	147103354	1:147103354:C:T	C	T	AC=2500;AN=5882	rs12085449	0.574345	0.425655	0.985685	1.49386e-05	-0.0356381	0.013986	0.0194889	3	3	1	147103354	C	T	-0.0759464	2.86262e-05	0.0921992	0.254867
BCL9	+	2	protein_coding	ENSG00000116128.5	1	147083412	4556	15469	1	147098881	1:147098881:T:C	T	C	AC=5259;AN=5936	rs6667707	0.1146	0.8854	0.981489	3.10698e-05	0.051947	0.031968	0.0350501	4	4	1	147098881	T	C	0.10709	3.45401e-09	0.251973	0.675193
BCL9	+	2	protein_coding	ENSG00000116128.5	1	147083412	4556	-585082	1	146498330	1:146498330:A:C	A	C	AC=1475;AN=2156	rs4081175	0.312443	0.687557	0.637909	0.000121044	0.0386566	0.0979021	0.106225	5	5	1	146498330	A	C	0.0693815	0.000132625	0.0889658	0.248776
BCL9	+	2	protein_coding	ENSG00000116128.5	1	147083412	4556	-73857	1	147009555	1:147009555:G:C	G	C	AC=90;AN=5932	rs6668185	0.984838	0.0151615	0.876223	0.000277447	0.102365	0.203796	0.202166	6	6	1	147009555	G	C	0.0721769	7.01135e-05	0.140647	0.371993
CD44	+	1	protein_coding	ENSG00000026508.12	11	35240891	7381	-113051	11	35127840	11:35127840:A:G	A	G	AC=3073;AN=6032	rs438047	0.49045	0.50955	0.987425	1.06994e-40	-1.002	0.000999001	3.04538e-33	2	1	11	35133648	C	T	-0.190976	2.85437e-26	0.173522	0.466626
CD44	+	1	protein_coding	ENSG00000026508.12	11	35240891	7381	79670	11	35320561	11:35320561:A:G	A	G	AC=2381;AN=6036	rs3847604	0.605306	0.394694	0.998454	1.00236e-38	-1.40231	0.000999001	5.12508e-31	1	2	11	35266087	C	T	0.201399	4.33366e-29	0.190649	0.515513
CD44	+	1	protein_coding	ENSG00000026508.12	11	35240891	7381	-80289	11	35160602	11:35160602:G:T	G	T	AC=111;AN=5924	rs79713903	0.981543	0.0184575	0.88773	2.16596e-24	-2.53447	0.000999001	1.71751e-18	4	3	11	35160602	G	T	-0.177286	8.26755e-23	0.515911	0.988673
CD44	+	1	protein_coding	ENSG00000026508.12	11	35240891	7381	-192487	11	35048404	11:35048404:T:TTTTG	T	TTTTG	AC=1562;AN=6048	rs112142238	0.742654	0.257346	0.998703	3.61806e-20	0.754903	0.000999001	1.07016e-14	3	4	11	35069058	A	G	0.171549	1.94204e-21	0.208315	0.567147
CD44	+	1	protein_coding	ENSG00000026508.12	11	35240891	7381	69780	11	35310671	11:35310671:A:G	A	G	AC=102;AN=5966	rs79039406	0.982651	0.0173486	0.907807	2.76374e-11	-1.71314	0.000999001	3.04675e-07	5	5	11	35310671	A	G	-0.121193	2.20183e-11	0.463702	0.986338
CD44	+	1	protein_coding	ENSG00000026508.12	11	35240891	7381	-48612	11	35192279	11:35192279:A:G	A	G	AC=1000;AN=6058	rs3794109	0.8343	0.1657	1	3.95804e-07	0.496667	0.001998	0.00149939	6	6	11	35192279	A	G	0.0874265	1.44367e-06	0.168048	0.450671
CD44	+	1	protein_coding	ENSG00000026508.12	11	35240891	7381	-109390	11	35131501	11:35131501:C:T	C	T	AC=81;AN=5934	rs144230942	0.986509	0.0134913	0.855408	1.14012e-06	1.43357	0.004995	0.0038091	8	7	11	35131501	C	T	0.103342	1.1945e-08	0.324717	0.840396
CD44	+	1	protein_coding	ENSG00000026508.12	11	35240891	7381	125969	11	35366860	11:35366860:TC:T	TC	T	AC=134;AN=5956	rs143879488	0.977213	0.0227869	0.922237	1.55606e-06	1.11559	0.00599401	0.00492031	7	8	11	35366860	TC	T	0.100396	3.07469e-08	0.34107	0.867394
CD44	+	1	protein_coding	ENSG00000026508.12	11	35240891	7381	984673	11	36225564	11:36225564:T:TA	T	TA	AC=1689;AN=2944	rs5791089	0.426284	0.573716	0.72836	7.09249e-05	0.328492	0.128871	0.128496	9	9	11	36225564	T	TA	0.0741984	4.3594e-05	0.102456	0.282014
CD44	+	1	protein_coding	ENSG00000026508.12	11	35240891	7381	44157	11	35285048	11:35285048:G:T	G	T	AC=3159;AN=6054	rs10836357	0.478226	0.521774	0.999655	9.61482e-05	0.416523	0.160839	0.16532	10	10	11	35233221	ATG	A	0.0650222	0.000342413	0.0657058	0.208254
NME4	+	1	protein_coding	ENSG00000103202.8	16	448410	5849	2729	16	451139	16:451139:C:T	C	T	AC=76;AN=6034	rs34307385	0.987375	0.0126254	0.951212	8.57351e-134	-1.9478	0.000999001	2.6056e-115	2	1	16	451139	C	T	-0.404429	1.43425e-119	0.516791	0.988709
NME4	+	1	protein_coding	ENSG00000103202.8	16	448410	5849	-3810	16	444600	16:444600:AAAC:A	AAAC	A	AC=538;AN=5808	rs531225424	0.90666	0.0933401	0.9462	3.85883e-32	-0.454922	0.000999001	1.17977e-25	3	2	16	444600	AAAC	A	-0.155945	6.03152e-18	0.303008	0.804778
NME4	+	1	protein_coding	ENSG00000103202.8	16	448410	5849	-29318	16	419092	16:419092:A:G	A	G	AC=3296;AN=5552	rs3830160	0.40703	0.59297	0.961144	1.56773e-23	-0.217706	0.000999001	3.36725e-18	4	3	16	420907	T	C	-0.156314	5.03134e-18	0.309356	0.815641
NME4	+	1	protein_coding	ENSG00000103202.8	16	448410	5849	-238	16	448172	16:448172:A:G	A	G	AC=113;AN=5698	rs431324	0.98011	0.0198903	0.764397	1.21561e-16	0.4926	0.000999001	7.07361e-12	5	4	16	440575	A	G	0.149584	1.27657e-16	0.199946	0.542742
NME4	+	1	protein_coding	ENSG00000103202.8	16	448410	5849	-3286	16	445124	16:445124:C:CT	C	CT	AC=2544;AN=5908	rs35138806	0.570059	0.429941	0.984275	3.6892e-16	0.751461	0.000999001	1.91038e-11	6	5	16	965798	C	T	-0.0642765	0.000400513	0.0120545	0.0945426
NME4	+	1	protein_coding	ENSG00000103202.8	16	448410	5849	-332903	16	115507	16:115507:G:A	G	A	AC=132;AN=5996	rs77546475	0.978006	0.0219941	0.92498	1.17494e-15	1.69734	0.000999001	4.74996e-11	9	6	16	939679	G	A	0.0697792	0.000121295	0.0513929	0.186629
NME4	+	1	protein_coding	ENSG00000103202.8	16	448410	5849	-323772	16	124638	16:124638:G:T	G	T	AC=130;AN=6004	rs75693285	0.978204	0.0217957	0.951999	7.59214e-12	-1.45099	0.000999001	8.06244e-08	10	7	16	939679	G	A	0.0669008	0.000229078	0.0445521	0.181691
NME4	+	1	protein_coding	ENSG00000103202.8	16	448410	5849	9517	16	457927	16:457927:G:A	G	A	AC=1683;AN=5208	rs113612955	0.676559	0.323441	0.922608	2.72958e-11	0.156055	0.000999001	3.17446e-07	7	8	16	457927	G	A	0.0968168	9.35706e-08	0.187417	0.506263
NME4	+	1	protein_coding	ENSG00000103202.8	16	448410	5849	-5605	16	442805	16:442805:C:A	C	A	AC=2394;AN=5700	rs390499	0.580507	0.419493	0.968984	1.22032e-07	0.969889	0.000999001	0.000491566	1	9	16	979236	C	T	-0.0638209	0.000440409	0.0145398	0.113827
NME4	+	1	protein_coding	ENSG00000103202.8	16	448410	5849	-8634	16	439776	16:439776:G:A	G	A	AC=73;AN=5212	rs144458796	0.985966	0.0140344	0.585396	2.44966e-07	0.320952	0.000999001	0.000911126	13	10	16	439776	G	A	0.0969917	8.86968e-08	0.244643	0.655892
NME4	+	1	protein_coding	ENSG00000103202.8	16	448410	5849	57213	16	505623	16:505623:G:T	G	T	AC=74;AN=5808	rs117763008	0.987391	0.0126093	0.746053	7.01162e-07	0.369015	0.002997	0.00223227	12	11	16	505623	G	T	0.0953315	1.46817e-07	0.140817	0.37244
NME4	+	1	protein_coding	ENSG00000103202.8	16	448410	5849	-5753	16	442657	16:442657:A:C	A	C	AC=2377;AN=5596	rs763150	0.575662	0.424338	0.961708	2.99526e-06	-0.801623	0.004995	0.00837454	11	12	16	979236	C	T	-0.0639072	0.000432585	0.013273	0.104164
NME4	+	1	protein_coding	ENSG00000103202.8	16	448410	5849	65936	16	514346	16:514346:C:T	C	T	AC=91;AN=5722	rs117356852	0.984466	0.0155343	0.741399	5.92716e-05	0.248784	0.103896	0.108653	14	13	16	514346	C	T	0.0794558	1.19732e-05	0.0964876	0.263813
NME4	+	1	protein_coding	ENSG00000103202.8	16	448410	5849	-294753	16	153657	16:153657:G:A	G	A	AC=73;AN=6010	rs73478308	0.987654	0.0123457	0.9105	0.000211146	0.282536	0.288711	0.291732	15	14	16	293562	T	C	0.0675031	0.000200939	0.0302471	0.1742
RP11-93B14.6	-	2	protein_coding	ENSG00000167046.4	20	61274656	8570	-10083	20	61284739	20:61284739:C:T	C	T	AC=3294;AN=5394	rs2257367	0.388527	0.611473	0.943277	4.2806e-11	-0.0134796	0.000999001	6.0161e-07	1	1	20	61284739	C	T	-0.119767	3.77499e-11	0.262689	0.706425
RP11-93B14.6	-	2	protein_coding	ENSG00000167046.4	20	61274656	8570	-423529	20	61698185	20:61698185:G:C	G	C	AC=476;AN=5880	rs79608915	0.918964	0.0810362	0.956148	0.000127171	0.0134348	0.277722	0.268407	2	2	20	61698185	G	C	0.069389	0.0001324	0.0231916	0.163182
SLK	+	2	protein_coding	ENSG00000065613.9	10	105767956	5473	-83346	10	105684610	10:105684610:T:C	T	C	AC=2578;AN=6016	rs7901849	0.571243	0.428757	0.995815	1.08893e-33	0.243139	0.000999001	2.57095e-26	1	1	10	105684610	T	C	0.20934	2.41011e-31	0.420884	0.973186
SLK	+	2	protein_coding	ENSG00000065613.9	10	105767956	5473	-146097	10	105621859	10:105621859:C:T	C	T	AC=3501;AN=5958	rs11191835	0.41137	0.58863	0.992616	4.86705e-17	-0.168218	0.000999001	4.73792e-12	2	2	10	105621859	C	T	-0.149067	1.62623e-16	0.418539	0.971059
SLK	+	2	protein_coding	ENSG00000065613.9	10	105767956	5473	142695	10	105910651	10:105910651:A:T	A	T	AC=2051;AN=6050	rs649490	0.662363	0.337637	0.998349	3.35229e-13	0.151852	0.000999001	6.80238e-09	3	3	10	105910651	A	T	0.12959	8.10083e-13	0.187248	0.505781
SLK	+	2	protein_coding	ENSG00000065613.9	10	105767956	5473	-928	10	105767028	10:105767028:T:C	T	C	AC=67;AN=5956	rs17116261	0.988689	0.0113115	0.865254	4.26177e-06	0.405441	0.00799201	0.00844086	4	4	10	105767028	T	C	0.0814604	7.15942e-06	0.171398	0.460479
LCOR	+	2	protein_coding	ENSG00000196233.7	10	98708980	6006	-177770	10	98531210	10:98531210:A:G	A	G	AC=439;AN=5978	rs4917751	0.926168	0.0738321	0.957324	3.43143e-08	0.0649014	0.000999001	6.11809e-05	1	1	10	98531210	A	G	0.0957888	1.27895e-07	0.0851836	0.241523
LCOR	+	2	protein_coding	ENSG00000196233.7	10	98708980	6006	89779	10	98798759	10:98798759:T:C	T	C	AC=133;AN=5836	rs11595411	0.977067	0.0229327	0.858905	2.54621e-05	0.0805662	0.034965	0.0342486	2	2	10	98798759	T	C	0.0755593	3.14444e-05	0.0750215	0.223725
LCOR	+	2	protein_coding	ENSG00000196233.7	10	98708980	6006	-308624	10	98400356	10:98400356:A:G	A	G	AC=396;AN=5962	rs72818998	0.933956	0.0660439	0.969401	9.71119e-05	-0.0484438	0.114885	0.11638	3	3	10	98383012	G	T	-0.0711769	8.83018e-05	0.0653269	0.20757
ARAP3	-	1	protein_coding	ENSG00000120318.11	5	141052954	6736	-11673	5	141064627	5:141064627:T:C	T	C	AC=2367;AN=4574	rs349132	0.482273	0.517727	0.884662	6.76435e-31	-1.88537	0.000999001	1.39747e-25	11	1	5	141070510	A	G	-0.161528	3.71872e-19	0.373266	0.917273
ARAP3	-	1	protein_coding	ENSG00000120318.11	5	141052954	6736	-12138	5	141065092	5:141065092:A:C	A	C	AC=1200;AN=4728	rs248605	0.744839	0.255161	0.874021	6.98585e-27	1.72388	0.000999001	5.31247e-22	12	2	5	141070510	A	G	-0.166117	3.48986e-20	0.362247	0.901193
ARAP3	-	1	protein_coding	ENSG00000120318.11	5	141052954	6736	-12123	5	141065077	5:141065077:A:G	A	G	AC=558;AN=5356	rs248604	0.896464	0.103536	0.874125	8.07599e-18	1.47855	0.000999001	1.52616e-13	13	3	5	141061937	C	T	0.122955	1.12169e-11	0.296673	0.793114
ARAP3	-	1	protein_coding	ENSG00000120318.11	5	141052954	6736	-12945	5	141065899	5:141065899:G:GT	G	GT	AC=212;AN=5884	rs201778055;rs560851428	0.964013	0.0359867	0.919673	6.06272e-17	1.07982	0.000999001	1.6438e-12	5	4	5	141071879	C	T	-0.0958146	1.26901e-07	0.113306	0.310973
ARAP3	-	1	protein_coding	ENSG00000120318.11	5	141052954	6736	-6204	5	141059158	5:141059158:C:G	C	G	AC=716;AN=6058	rs1031904	0.881689	0.118311	1	5.54324e-14	-0.8183	0.000999001	5.12992e-10	1	5	5	141071879	C	T	-0.108724	1.98389e-09	0.138753	0.366985
ARAP3	-	1	protein_coding	ENSG00000120318.11	5	141052954	6736	246335	5	140806619	5:140806619:C:T	C	T	AC=92;AN=6022	rs79280874	0.984917	0.0150827	0.956825	2.13609e-08	-0.945784	0.000999001	6.77664e-05	8	6	5	141070978	C	T	-0.113227	4.1271e-10	0.159392	0.424427
ARAP3	-	1	protein_coding	ENSG00000120318.11	5	141052954	6736	-34431	5	141087385	5:141087385:G:A	G	A	AC=78;AN=6026	rs75919426	0.987362	0.0126377	0.957383	3.7705e-07	-1.24438	0.000999001	0.000910708	2	7	5	141070978	C	T	-0.114487	2.6305e-10	0.267222	0.719959
ARAP3	-	1	protein_coding	ENSG00000120318.11	5	141052954	6736	-101188	5	141154142	5:141154142:G:A	G	A	AC=157;AN=5980	rs115677310	0.973521	0.0264792	0.938213	4.14248e-07	-0.738799	0.001998	0.00107872	4	8	5	141070978	C	T	-0.112752	4.88591e-10	0.286352	0.771548
ARAP3	-	1	protein_coding	ENSG00000120318.11	5	141052954	6736	-106506	5	141159460	5:141159460:A:C	A	C	AC=5522;AN=5664	rs248477	0.025	0.975	0.795065	1.18278e-06	0.609231	0.002997	0.00268953	7	9	5	141070978	C	T	-0.11175	6.95631e-10	0.257611	0.691355
ARAP3	-	1	protein_coding	ENSG00000120318.11	5	141052954	6736	-19867	5	141072821	5:141072821:A:G	A	G	AC=131;AN=5744	rs576123541	0.977543	0.0224566	0.817492	2.40513e-06	0.64721	0.00699301	0.00547615	9	10	5	141070978	C	T	-0.116061	1.48822e-10	0.233501	0.629849
ARAP3	-	1	protein_coding	ENSG00000120318.11	5	141052954	6736	-18699	5	141071653	5:141071653:C:G	C	G	AC=74;AN=5972	rs35689156	0.987737	0.0122629	0.876506	2.58028e-06	-0.884009	0.00699301	0.0055781	3	11	5	141071879	C	T	-0.142043	4.0255e-15	0.44511	0.985392
ARAP3	-	1	protein_coding	ENSG00000120318.11	5	141052954	6736	146683	5	140906271	5:140906271:G:GTTTTT	G	GTTTTT	AC=844;AN=5986	rs113235750	0.858447	0.141553	0.98676	1.5809e-05	0.2933	0.02997	0.0293711	14	12	5	141071879	C	T	-0.113418	3.85621e-10	0.230704	0.623543
ARAP3	-	1	protein_coding	ENSG00000120318.11	5	141052954	6736	-30653	5	141083607	5:141083607:G:A	G	A	AC=363;AN=5834	rs78075351	0.938274	0.0617263	0.938596	5.08763e-05	-0.446217	0.0779221	0.0834031	6	13	5	141070978	C	T	-0.116393	1.31831e-10	0.320611	0.833827
ARAP3	-	1	protein_coding	ENSG00000120318.11	5	141052954	6736	240029	5	140812925	5:140812925:C:CCTAT	C	CCTAT	AC=1233;AN=3298	rs3074541	0.624113	0.375887	0.760495	0.00023602	0.197435	0.282717	0.286975	10	14	5	141070978	C	T	-0.131124	4.32668e-13	0.302764	0.804346
PIP4K2B	-	1	protein_coding	ENSG00000141720.7	17	36956379	5141	-192025	17	37148404	17:37148404:A:G	A	G	AC=93;AN=6044	rs118035433	0.984486	0.0155139	0.979275	2.43111e-24	-0.639294	0.000999001	7.63036e-19	1	1	17	37148404	A	G	-0.180828	1.11579e-23	0.219834	0.598134
PIP4K2B	-	1	protein_coding	ENSG00000141720.7	17	36956379	5141	998	17	36955381	17:36955381:G:A	G	A	AC=61;AN=6058	rs117493197	0.990168	0.00983237	0.996275	1.85592e-13	0.578515	0.000999001	2.19006e-09	2	2	17	36955381	G	A	0.131944	3.08586e-13	0.24288	0.651575
PIP4K2B	-	1	protein_coding	ENSG00000141720.7	17	36956379	5141	-324778	17	37281157	17:37281157:C:T	C	T	AC=314;AN=5968	rs144106149	0.94699	0.0530105	0.966913	3.52784e-05	0.15798	0.0589411	0.0537103	3	3	17	36904652	G	GT	-0.0702771	0.000108397	0.0705442	0.216592
PIP4K2B	-	1	protein_coding	ENSG00000141720.7	17	36956379	5141	597532	17	36358847	17:36358847:T:A	T	A	AC=2434;AN=2730	rs77355093	0.107654	0.892346	0.582047	0.000114177	-0.0964809	0.151848	0.145262	4	4	17	36358847	T	A	-0.0694533	0.000130506	0.087638	0.24621
PIP4K2B	-	1	protein_coding	ENSG00000141720.7	17	36956379	5141	9444	17	36946935	17:36946935:T:C	T	C	AC=4841;AN=5966	rs228306	0.187725	0.812275	0.989808	0.000188636	-0.0828014	0.221778	0.212547	5	5	17	36946935	T	C	-0.0607563	0.000821295	0.019421	0.146113
NSUN4	+	2	protein_coding	ENSG00000117481.6	1	46809684	5593	-3291	1	46806393	1:46806393:T:C	T	C	AC=1890;AN=6038	rs41293273	0.686772	0.313228	0.995205	0	0.394949	0.000999001	0	1	1	1	46886953	A	G	0.669915	0	0	0
NSUN4	+	2	protein_coding	ENSG00000117481.6	1	46809684	5593	-270344	1	46539340	1:46539340:G:A	G	A	AC=126;AN=5858	rs138701348	0.978667	0.0213333	0.870798	1.6894e-05	-0.0731545	0.013986	0.0180039	2	2	1	46539340	G	A	-0.0740159	4.55268e-05	0.169193	0.454044
NSUN4	+	2	protein_coding	ENSG00000117481.6	1	46809684	5593	83127	1	46892811	1:46892811:C:T	C	T	AC=849;AN=5530	rs11584511	0.845162	0.154838	0.920031	8.14158e-05	-0.0284478	0.0659341	0.0703057	3	3	1	46892811	C	T	-0.0684403	0.000163528	0.0936831	0.257765
TMEM115	-	2	protein_coding	ENSG00000126062.3	3	50397041	3547	96924	3	50300117	3:50300117:T:C	T	C	AC=948;AN=6006	rs4141060	0.841463	0.158537	0.991927	4.07685e-09	0.389053	0.000999001	1.00371e-05	1	1	3	50272765	T	G	0.0715009	8.19695e-05	0.0750444	0.223762
TMEM115	-	2	protein_coding	ENSG00000126062.3	3	50397041	3547	141736	3	50255305	3:50255305:A:G	A	G	AC=811;AN=5990	rs739431	0.864037	0.135963	0.986973	0.000420158	-0.244244	0.140859	0.141805	2	2	3	50907148	C	CTT	0.0519562	0.00423332	0.0538269	0.189527
GALNT6	-	2	protein_coding	ENSG00000139629.11	12	51785375	5895	29106	12	51756269	12:51756269:T:C	T	C	AC=1727;AN=5872	rs3782473	0.706547	0.293453	0.971913	7.0908e-103	-0.246027	0.000999001	1.94854e-89	1	1	12	51756269	T	C	-0.304805	3.82522e-66	0.451459	0.985722
GALNT6	-	2	protein_coding	ENSG00000139629.11	12	51785375	5895	4739	12	51780636	12:51780636:C:T	C	T	AC=1151;AN=3300	rs10876168	0.648225	0.351775	0.764004	4.87043e-27	0.102339	0.000999001	1.13629e-21	2	2	12	51780636	C	T	0.190543	3.70903e-26	0.387096	0.935199
GALNT6	-	2	protein_coding	ENSG00000139629.11	12	51785375	5895	16778	12	51768597	12:51768597:G:A	G	A	AC=2013;AN=3950	rs4761925	0.491367	0.508633	0.831376	3.97867e-21	0.0912523	0.000999001	1.81828e-16	3	3	12	51768597	G	A	0.154675	1.12093e-17	0.389198	0.937744
GALNT6	-	2	protein_coding	ENSG00000139629.11	12	51785375	5895	29157	12	51756218	12:51756218:G:A	G	A	AC=1717;AN=6010	rs3782472	0.712939	0.287061	0.992645	3.02324e-08	-0.0559497	0.000999001	8.37386e-05	4	4	12	51750555	TTAAAA	T	-0.0887074	1.00961e-06	0.0944059	0.259237
GALNT6	-	2	protein_coding	ENSG00000139629.11	12	51785375	5895	-217802	12	52003177	12:52003177:C:T	C	T	AC=85;AN=5140	rs117723520	0.983283	0.0167173	0.636908	0.000150066	0.0882115	0.157842	0.157834	5	5	12	52003177	C	T	0.0686677	0.000155495	0.084592	0.240416
PHYH	-	2	protein_coding	ENSG00000107537.9	10	13342097	8954	182062	10	13160035	10:13160035:G:A	G	A	AC=1480;AN=5978	rs57057378	0.751797	0.248203	0.992045	1.35563e-83	-0.150805	0.000999001	4.00098e-71	1	1	10	13160035	G	A	-0.32309	1.53067e-74	0.482962	0.987253
PHYH	-	2	protein_coding	ENSG00000107537.9	10	13342097	8954	20041	10	13322056	10:13322056:C:T	C	T	AC=1796;AN=5964	rs11258304	0.698527	0.301473	0.991318	1.56503e-20	0.0720242	0.000999001	1.69671e-15	2	2	10	13322056	C	T	0.152916	2.62211e-17	0.184141	0.496935
PHYH	-	2	protein_coding	ENSG00000107537.9	10	13342097	8954	185336	10	13156761	10:13156761:C:T	C	T	AC=4363;AN=5844	rs10796024	0.254011	0.745989	0.977142	7.1824e-08	0.0414324	0.000999001	0.000410152	4	3	10	13156761	C	T	0.0904684	6.12532e-07	0.140362	0.371243
PHYH	-	2	protein_coding	ENSG00000107537.9	10	13342097	8954	-39738	10	13381835	10:13381835:A:C	A	C	AC=2968;AN=6012	rs1414399	0.504547	0.495453	0.996158	5.04019e-07	-0.0340579	0.000999001	0.00195991	3	4	10	13381835	A	C	-0.0830117	4.76965e-06	0.0248377	0.167774
PHYH	-	2	protein_coding	ENSG00000107537.9	10	13342097	8954	58493	10	13283604	10:13283604:C:T	C	T	AC=4299;AN=5226	rs7080823	0.175514	0.824486	0.891734	7.54946e-06	-0.0393715	0.027972	0.0261169	5	5	10	13283604	C	T	-0.0787717	1.42313e-05	0.101635	0.279031
RP1-212P9.2	+	1	lincRNA	ENSG00000226852.2	1	29194087	5095	-366	1	29193721	1:29193721:GT:G	GT	G	AC=388;AN=5898	rs372826487	0.9333	0.0666998	0.930022	7.07936e-15	-0.025209	0.000999001	2.61217e-10	1	1	1	29193721	GT	G	-0.140962	6.50418e-15	0.238031	0.640152
RP1-212P9.2	+	1	lincRNA	ENSG00000226852.2	1	29194087	5095	453621	1	29647708	1:29647708:AT:A	AT	A	AC=609;AN=3504	rs71025210	0.826912	0.173088	0.718255	0.000136561	-0.00865025	0.126873	0.136335	2	2	1	29647708	AT	A	-0.0683449	0.000167014	0.0952	0.260918
RP1-212P9.2	+	1	lincRNA	ENSG00000226852.2	1	29194087	5095	536360	1	29730447	1:29730447:C:G	C	G	AC=230;AN=5246	rs146144223	0.956813	0.0431869	0.748961	0.000217875	0.0142779	0.17982	0.190995	3	3	1	29730447	C	G	0.0679715	0.000181336	0.0484856	0.183921
CLTB	-	2	protein_coding	ENSG00000175416.8	5	175834592	5507	273006	5	175561586	5:175561586:G:T	G	T	AC=2507;AN=5732	rs62389918	0.563224	0.436776	0.970421	1.09887e-10	0.559614	0.000999001	3.93176e-06	1	1	5	175071868	C	G	0.07736	2.02383e-05	0.0450026	0.181898
CLTB	-	2	protein_coding	ENSG00000175416.8	5	175834592	5507	357648	5	175476944	5:175476944:G:A	G	A	AC=1539;AN=3830	rs1469030	0.59862	0.40138	0.818704	9.0787e-09	0.296267	0.000999001	0.000122192	2	2	5	175450256	A	G	0.0832547	4.47282e-06	0.0940312	0.258468
CLTB	-	2	protein_coding	ENSG00000175416.8	5	175834592	5507	290586	5	175544006	5:175544006:G:T	G	T	AC=2195;AN=5206	rs62389905	0.579076	0.420924	0.925724	0.000103542	-0.356239	0.17982	0.17266	3	3	5	175071868	C	G	0.0690878	0.000141621	0.045272	0.182025
CCDC180	+	2	protein_coding	ENSG00000197816.9	9	100134154	5770	-115509	9	100018645	9:100018645:T:C	T	C	AC=3804;AN=6008	rs34420515	0.367198	0.632802	0.994531	2.89554e-100	0.0545304	0.000999001	1.08008e-80	2	1	9	100062831	A	G	-0.351851	5.55853e-89	0.246896	0.661576
CCDC180	+	2	protein_coding	ENSG00000197816.9	9	100134154	5770	-165301	9	99968853	9:99968853:C:T	C	T	AC=121;AN=6054	rs143346391	0.980161	0.0198387	0.992805	3.53485e-54	0.222215	0.000999001	8.8289e-44	1	2	9	99986582	G	A	0.163102	1.66482e-19	0.158257	0.420977
CCDC180	+	2	protein_coding	ENSG00000197816.9	9	100134154	5770	-55223	9	100078931	9:100078931:T:C	T	C	AC=133;AN=6054	rs74693530	0.978226	0.0217742	0.996581	5.77618e-23	0.134763	0.000999001	3.53603e-17	3	3	9	100078931	T	C	0.123391	9.47478e-12	0.228913	0.619492
CCDC180	+	2	protein_coding	ENSG00000197816.9	9	100134154	5770	-764789	9	99369365	9:99369365:T:TA	T	TA	AC=60;AN=5982	rs151122830	0.990206	0.00979432	0.85345	3.53041e-12	0.0733194	0.000999001	7.67195e-08	4	4	9	99369365	T	TA	0.1272	2.1213e-12	0.37603	0.921077
CCDC180	+	2	protein_coding	ENSG00000197816.9	9	100134154	5770	-406492	9	99727662	9:99727662:G:A	G	A	AC=80;AN=5832	rs142066461	0.98626	0.0137399	0.794688	1.18851e-11	0.0674791	0.000999001	2.19648e-07	6	5	9	99727662	G	A	0.0999736	3.51307e-08	0.301192	0.801532
CCDC180	+	2	protein_coding	ENSG00000197816.9	9	100134154	5770	5515	9	100139669	9:100139669:G:GA	G	GA	AC=2339;AN=5912	rs34252174	0.605315	0.394685	0.985479	3.83743e-08	-0.0134821	0.000999001	0.000184474	5	6	9	100139669	G	GA	-0.081144	7.77096e-06	0.0774352	0.227669
CCDC180	+	2	protein_coding	ENSG00000197816.9	9	100134154	5770	462837	9	100596991	9:100596991:C:T	C	T	AC=582;AN=5282	rs10217225	0.890677	0.109323	0.873784	4.08893e-05	-0.014538	0.0609391	0.053624	7	7	9	100596991	C	T	-0.0762589	2.65274e-05	0.10563	0.293633
CCDC180	+	2	protein_coding	ENSG00000197816.9	9	100134154	5770	-685038	9	99449116	9:99449116:C:T	C	T	AC=67;AN=6010	rs143138983	0.98895	0.0110497	0.92581	0.000100403	-0.0468712	0.115884	0.107256	8	8	9	99840222	CT	C	-0.0650741	0.000338681	0.0671687	0.210874
CD83	+	2	protein_coding	ENSG00000112149.5	6	14117872	6175	-20855	6	14097017	6:14097017:A:G	A	G	AC=361;AN=6058	rs115686522	0.940683	0.0593166	0.999407	2.7886e-108	-0.732361	0.000999001	3.70249e-60	1	1	6	14097017	A	G	-0.382159	6.37642e-106	0.500695	0.988039
CD83	+	2	protein_coding	ENSG00000112149.5	6	14117872	6175	-23316	6	14094556	6:14094556:G:A	G	A	AC=1385;AN=5996	rs59320104	0.77027	0.22973	0.993168	3.41192e-24	-0.179369	0.001998	9.0003e-11	2	2	6	14094556	G	A	-0.181575	7.27691e-24	0.22021	0.599062
RP11-302M6.4	+	2	protein_coding	ENSG00000271949.1	1	90098699	5564	129820	1	90228519	1:90228519:C:T	C	T	AC=2212;AN=6018	rs2065152	0.632587	0.367413	0.996516	3.23823e-09	-0.271699	0.000999001	9.22828e-06	1	1	1	90186555	T	TA	0.0961644	1.14136e-07	0.204644	0.55654
RP11-302M6.4	+	2	protein_coding	ENSG00000271949.1	1	90098699	5564	240494	1	90339193	1:90339193:C:T	C	T	AC=1794;AN=6058	rs2816853	0.704384	0.295616	1	7.19846e-06	0.141751	0.00599401	0.00966168	2	2	1	90339193	C	T	0.0909754	5.29531e-07	0.194385	0.526366
RP11-302M6.4	+	2	protein_coding	ENSG00000271949.1	1	90098699	5564	180143	1	90278842	1:90278842:T:C	T	C	AC=2774;AN=6058	rs1215649	0.542876	0.457124	1	4.47149e-05	0.115918	0.0589411	0.0540824	3	3	1	90186555	T	TA	0.0820056	6.2121e-06	0.087876	0.246673
TWF2	-	1	protein_coding	ENSG00000247596.4	3	52266244	3808	9547	3	52256697	3:52256697:C:T	C	T	AC=3121;AN=5980	rs352140	0.477295	0.522705	0.993115	4.4775e-14	-0.0605636	0.000999001	1.6715e-09	1	1	3	52256697	C	T	-0.128831	1.10197e-12	0.392503	0.941769
KLHL28	-	1	protein_coding	ENSG00000179454.9	14	45511525	5869	372242	14	45139283	14:45139283:C:T	C	T	AC=232;AN=5804	rs117875863	0.960464	0.0395357	0.897061	8.8046e-06	-0.0818495	0.012987	0.0122006	1	1	14	45139283	C	T	-0.0782533	1.62071e-05	0.107881	0.300958
KLHL28	-	1	protein_coding	ENSG00000179454.9	14	45511525	5869	-829489	14	46341014	14:46341014:T:C	T	C	AC=1732;AN=3578	rs1814003	0.515565	0.484435	0.809454	6.26551e-05	-0.0336406	0.0609391	0.0610132	2	2	14	46341014	T	C	-0.0735029	5.1406e-05	0.116397	0.313366
BDP1	+	2	protein_coding	ENSG00000145734.14	5	70828201	3328	46000	5	70874201	5:70874201:G:A	G	A	AC=3187;AN=6048	rs277962	0.472868	0.527132	0.998874	2.84789e-25	-0.0765517	0.000999001	1.92998e-20	1	1	5	70874201	G	A	-0.184922	1.04647e-24	0.0857151	0.242525
BDP1	+	2	protein_coding	ENSG00000145734.14	5	70828201	3328	-708455	5	70119746	5:70119746:TAA:T	TAA	T	AC=3567;AN=4362	rs201136094	0.182021	0.817979	0.824949	2.82162e-13	-0.0673197	0.000999001	8.24875e-10	2	2	5	70119746	TAA	T	-0.131677	3.445e-13	0.241138	0.647404
PDE1B	+	1	protein_coding	ENSG00000123360.7	12	54968541	6386	-24246	12	54944295	12:54944295:A:G	A	G	AC=5309;AN=5958	rs7960002	0.108781	0.891219	0.977726	2.81812e-116	-0.278012	0.000999001	8.56298e-102	2	1	12	54944295	A	G	-0.300027	4.78743e-64	0.28436	0.766928
PDE1B	+	1	protein_coding	ENSG00000123360.7	12	54968541	6386	-13217	12	54955324	12:54955324:T:C	T	C	AC=4133;AN=6058	rs10747699	0.318021	0.681979	1	3.17006e-85	-0.177397	0.000999001	1.53906e-73	1	2	12	54955324	T	C	-0.2257	2.74791e-36	0.380365	0.92683
PDE1B	+	1	protein_coding	ENSG00000123360.7	12	54968541	6386	-76653	12	54891888	12:54891888:A:T	A	T	AC=1861;AN=5588	rs7305527	0.667774	0.332226	0.956008	3.38064e-33	0.0725469	0.000999001	5.6482e-27	3	3	12	54891888	A	T	0.207722	7.06337e-31	0.477299	0.98699
PDE1B	+	1	protein_coding	ENSG00000123360.7	12	54968541	6386	-24385	12	54944156	12:54944156:G:C	G	C	AC=3780;AN=5000	rs4759090	0.242779	0.757221	0.889918	2.00576e-14	0.0672616	0.000999001	2.19104e-10	4	4	12	54944156	G	C	0.104099	9.33037e-09	0.198547	0.538614
PDE1B	+	1	protein_coding	ENSG00000123360.7	12	54968541	6386	857955	12	55826496	12:55826496:T:C	T	C	AC=1618;AN=4936	rs9669226	0.673016	0.326984	0.908543	1.9389e-05	0.0252224	0.024975	0.0267575	7	5	12	55826496	T	C	0.0741469	4.41309e-05	0.0593416	0.197373
PDE1B	+	1	protein_coding	ENSG00000123360.7	12	54968541	6386	-10377	12	54958164	12:54958164:C:G	C	G	AC=1617;AN=5554	rs7953703	0.708509	0.291491	0.957141	2.77961e-05	0.0387155	0.035964	0.0371318	8	6	12	54147486	G	A	-0.0616015	0.000693484	0.0319844	0.175354
PDE1B	+	1	protein_coding	ENSG00000123360.7	12	54968541	6386	998477	12	55967018	12:55967018:C:G	C	G	AC=1236;AN=5634	rs11171569	0.780881	0.219119	0.952223	5.73118e-05	0.0269317	0.0639361	0.0682192	6	7	12	55967018	C	G	0.0736132	5.0085e-05	0.0851181	0.2414
PDE1B	+	1	protein_coding	ENSG00000123360.7	12	54968541	6386	-68560	12	54899981	12:54899981:A:G	A	G	AC=196;AN=5806	rs61923481	0.965511	0.0344886	0.87489	7.87214e-05	0.0584828	0.0889111	0.09228	5	8	12	54574787	A	T	0.0671868	0.000215283	0.0476294	0.183326
AARSD1	-	2	protein_coding	ENSG00000266967.2	17	41116483	4602	-21695	17	41138178	17:41138178:A:AT	A	AT	AC=3893;AN=5842	rs11408425	0.333835	0.666165	0.977489	3.59184e-13	-0.11198	0.000999001	6.8915e-09	1	1	17	41138178	A	AT	-0.129446	8.58866e-13	0.171623	0.461133
PRC1	-	1	protein_coding	ENSG00000198901.9	15	91537739	7736	23907	15	91513832	15:91513832:GGGA:G	GGGA	G	AC=1877;AN=5996	rs139256619	0.686096	0.313904	0.99326	9.75061e-18	-0.038923	0.000999001	1.9607e-08	1	1	15	91513832	GGGA	G	-0.15101	6.51289e-17	0.186358	0.503244
PRC1	-	1	protein_coding	ENSG00000198901.9	15	91537739	7736	110047	15	91427692	15:91427692:G:A	G	A	AC=81;AN=5810	rs138682554	0.986214	0.0137861	0.781679	1.45869e-07	0.0846058	0.027972	0.0263173	2	2	15	91427692	G	A	0.0943218	1.98664e-07	0.178174	0.47996
PRC1	-	1	protein_coding	ENSG00000198901.9	15	91537739	7736	52551	15	91485188	15:91485188:CA:C	CA	C	AC=248;AN=5742	rs574729125	0.956973	0.0430272	0.882406	4.34763e-07	0.0478279	0.03996	0.0450152	3	3	15	91485188	CA	C	0.0896931	7.64145e-07	0.168361	0.451597
ETFA	-	1	protein_coding	ENSG00000140374.11	15	76603743	4497	113196	15	76490547	15:76490547:T:G	T	G	AC=1612;AN=6002	rs4886779	0.731457	0.268543	0.992012	1.76713e-83	0.43731	0.000999001	4.57317e-66	2	1	15	76602212	G	A	0.275277	8.36893e-54	0.418096	0.970643
ETFA	-	1	protein_coding	ENSG00000140374.11	15	76603743	4497	131777	15	76471966	15:76471966:A:G	A	G	AC=2389;AN=5258	rs12907911	0.544287	0.455713	0.934198	5.85659e-41	0.225346	0.000999001	3.8785e-32	3	2	15	76474842	C	G	-0.21756	8.89044e-34	0.381149	0.92784
ETFA	-	1	protein_coding	ENSG00000140374.11	15	76603743	4497	1397	15	76602346	15:76602346:G:A	G	A	AC=725;AN=6030	rs2404971	0.879048	0.120952	0.994396	2.50839e-15	3.8668	0.000999001	1.76103e-10	1	3	15	76363586	G	C	0.0578194	0.00145496	0.0742248	0.222456
ETFA	-	1	protein_coding	ENSG00000140374.11	15	76603743	4497	-5962	15	76609705	15:76609705:A:G	A	G	AC=725;AN=6028	rs7177370	0.879009	0.120991	0.994741	1.66483e-10	-3.11815	0.000999001	1.56677e-06	4	4	15	76363586	G	C	0.0582244	0.0013466	0.0812967	0.2344
ETFA	-	1	protein_coding	ENSG00000140374.11	15	76603743	4497	136702	15	76467041	15:76467041:C:T	C	T	AC=128;AN=5962	rs79145320	0.978702	0.0212975	0.93118	8.87165e-07	0.217528	0.002997	0.00191736	5	5	15	76467041	C	T	0.0996171	3.93e-08	0.354649	0.889406
ETFA	-	1	protein_coding	ENSG00000140374.11	15	76603743	4497	220219	15	76383524	15:76383524:G:<CN0>:0	G	<CN0>	AC=80;AN=6024	esv3636938	0.986872	0.013128	0.957235	0.000218316	0.216766	0.148851	0.152849	6	6	15	76383524	G	<CN0>	0.0644704	0.000384577	0.109197	0.304474
ZMYM6NB	-	1	protein_coding	ENSG00000243749.1	1	35450954	4927	-17584	1	35468538	1:35468538:T:C	T	C	AC=93;AN=5232	rs72657963	0.982236	0.0177636	0.534742	0.000103379	0.15047	0.116883	0.112713	1	1	1	35468538	T	C	0.0678322	0.000186972	0.0372006	0.177953
SIGLEC12	-	2	protein_coding	ENSG00000254521.2	19	52003627	8948	-33932	19	52037559	19:52037559:C:A	C	A	AC=5419;AN=5906	rs2124908	0.0831955	0.916804	0.960636	4.82251e-24	0.211572	0.000999001	8.86604e-15	5	1	19	52037559	C	A	0.13684	3.91903e-14	0.261651	0.703325
SIGLEC12	-	2	protein_coding	ENSG00000254521.2	19	52003627	8948	-2210	19	52005837	19:52005837:T:A	T	A	AC=884;AN=6028	rs2168641	0.852284	0.147716	0.994765	6.98785e-19	0.122761	0.000999001	1.54619e-11	3	2	19	52005837	T	A	0.121402	2.03388e-11	0.168745	0.452729
SIGLEC12	-	2	protein_coding	ENSG00000254521.2	19	52003627	8948	-924	19	52004551	19:52004551:C:T	C	T	AC=4929;AN=6056	rs3810109	0.186714	0.813286	0.999588	8.77342e-10	-0.372758	0.003996	0.000102044	9	3	19	51542404	A	G	-0.0627718	0.0005468	0.0251361	0.168395
SIGLEC12	-	2	protein_coding	ENSG00000254521.2	19	52003627	8948	-21846	19	52025473	19:52025473:G:A	G	A	AC=3953;AN=5988	rs2168643	0.339752	0.660248	0.994798	3.5087e-09	-0.0774755	0.00599401	0.000272423	6	4	19	52008062	G	A	0.0751141	3.50125e-05	0.0342	0.176527
SIGLEC12	-	2	protein_coding	ENSG00000254521.2	19	52003627	8948	-2444	19	52006071	19:52006071:A:G	A	G	AC=4917;AN=6058	rs3810113	0.18891	0.81109	0.999676	3.75297e-09	-0.341993	0.004995	0.000269955	1	5	19	51871195	G	A	0.066611	0.000243895	0.0353991	0.177095
SIGLEC12	-	2	protein_coding	ENSG00000254521.2	19	52003627	8948	-91641	19	52095268	19:52095268:C:G	C	G	AC=71;AN=5804	rs141483373	0.987715	0.0122854	0.75111	3.71238e-08	-0.165824	0.00899101	0.00151024	8	6	19	52095268	C	G	-0.0985456	5.49237e-08	0.256941	0.689394
SIGLEC12	-	2	protein_coding	ENSG00000254521.2	19	52003627	8948	-38132	19	52041759	19:52041759:C:A	C	A	AC=71;AN=5988	rs76747254	0.987773	0.0122269	0.91003	1.18256e-06	-0.165162	0.022977	0.0173904	10	7	19	52041759	C	A	-0.0862239	2.01071e-06	0.214028	0.583075
SIGLEC12	-	2	protein_coding	ENSG00000254521.2	19	52003627	8948	20989	19	51982638	19:51982638:A:T	A	T	AC=437;AN=6034	rs16982732	0.92797	0.0720298	0.99308	1.77338e-06	0.0906892	0.026973	0.023137	4	8	19	51980884	T	C	0.0894664	8.14914e-07	0.107824	0.300791
SIGLEC12	-	2	protein_coding	ENSG00000254521.2	19	52003627	8948	-1120	19	52004747	19:52004747:G:T	G	T	AC=80;AN=6058	rs2034891	0.98646	0.0135397	1	2.69904e-06	-0.315244	0.02997	0.0260472	11	9	19	52004747	G	T	-0.293681	2.54184e-61	0.429291	0.979643
SIGLEC12	-	2	protein_coding	ENSG00000254521.2	19	52003627	8948	-247134	19	52250761	19:52250761:A:G	A	G	AC=4131;AN=5846	rs7253284	0.292919	0.707081	0.977302	4.50305e-06	-0.0344359	0.041958	0.0444121	7	10	19	52250761	A	G	-0.0817581	6.6263e-06	0.0676087	0.211651
SIGLEC12	-	2	protein_coding	ENSG00000254521.2	19	52003627	8948	662564	19	51341063	19:51341063:A:G	A	G	AC=2305;AN=5188	rs2569747	0.557519	0.442481	0.930283	7.55981e-05	0.0274703	0.261738	0.285574	2	11	19	51341063	A	G	0.0698527	0.000119304	0.0325692	0.175688
LINC00672	+	2	lincRNA	ENSG00000263874.1	17	37081421	5232	-10232	17	37071189	17:37071189:C:T	C	T	AC=3798;AN=6058	rs2241009	0.37363	0.62637	1	5.69959e-25	-0.111472	0.000999001	6.87036e-19	5	1	17	37071189	C	T	-0.185139	9.21817e-25	0.415598	0.968221
LINC00672	+	2	lincRNA	ENSG00000263874.1	17	37081421	5232	133	17	37081554	17:37081554:G:A	G	A	AC=1325;AN=6042	rs62075189	0.779825	0.220175	0.997441	9.57684e-23	-0.123813	0.000999001	6.01146e-17	6	2	17	37149094	C	T	0.10425	8.87934e-09	0.204163	0.555136
LINC00672	+	2	lincRNA	ENSG00000263874.1	17	37081421	5232	-26537	17	37054884	17:37054884:A:G	A	G	AC=2665;AN=5680	rs2286883	0.530605	0.469395	0.969401	1.08217e-16	0.0689487	0.000999001	1.03785e-11	4	3	17	37054884	A	G	0.186051	5.39663e-25	0.263153	0.707812
LINC00672	+	2	lincRNA	ENSG00000263874.1	17	37081421	5232	-499507	17	36581914	17:36581914:T:C	T	C	AC=914;AN=5176	rs12603430	0.82364	0.17636	0.89709	2.13812e-05	-0.0413174	0.033966	0.0381897	3	4	17	36581914	T	C	-0.0680917	0.000176605	0.0634354	0.204173
LINC00672	+	2	lincRNA	ENSG00000263874.1	17	37081421	5232	21813	17	37103234	17:37103234:AAT:A	AAT	A	AC=1886;AN=5502	rs71352327	0.658316	0.341684	0.954464	9.43032e-05	-0.0390627	0.132867	0.128363	1	5	17	37949924	A	G	-0.0543184	0.00278559	0.0408149	0.179977
LINC00672	+	2	lincRNA	ENSG00000263874.1	17	37081421	5232	52261	17	37133682	17:37133682:A:T	A	T	AC=2219;AN=5592	rs67020881	0.60328	0.39672	0.960696	0.000172096	-0.0388557	0.198801	0.202857	2	6	17	37949924	A	G	-0.0553629	0.0023033	0.040203	0.179645
LINC00672	+	2	lincRNA	ENSG00000263874.1	17	37081421	5232	-543696	17	36537725	17:36537725:G:T	G	T	AC=159;AN=5996	rs141846416	0.973616	0.0263844	0.95351	0.000228993	0.0818337	0.256743	0.254058	7	7	17	37215813	G	GA	0.0683935	0.00016523	0.0767234	0.226485
GTF2H2	-	2	protein_coding	ENSG00000145736.10	5	70363465	2305	-316161	5	70679626	5:70679626:G:A	G	A	AC=3986;AN=6058	rs13168712	0.341231	0.658769	1	4.22961e-20	-0.064619	0.000999001	9.1561e-16	4	1	5	70725992	G	A	-0.072159	7.04049e-05	0.0591582	0.197095
GTF2H2	-	2	protein_coding	ENSG00000145736.10	5	70363465	2305	689757	5	69673708	5:69673708:T:TA	T	TA	AC=53;AN=330	rs534661936	0.840116	0.159884	0.468451	6.87591e-17	-0.0852841	0.000999001	8.07509e-13	3	2	5	70725992	G	A	-0.0797102	1.12242e-05	0.100828	0.276191
GTF2H2	-	2	protein_coding	ENSG00000145736.10	5	70363465	2305	55203	5	70308262	5:70308262:C:T	C	T	AC=141;AN=6058	rs61757629	0.97695	0.0230496	1	3.58797e-15	-0.0975469	0.000999001	2.92124e-11	2	3	5	70308262	C	T	-0.137237	3.30317e-14	0.508288	0.98836
GTF2H2	-	2	protein_coding	ENSG00000145736.10	5	70363465	2305	-67651	5	70431116	5:70431116:T:C	T	C	AC=2349;AN=3384	rs71224100	0.304323	0.695677	0.764673	1.56484e-14	-0.0638124	0.000999001	7.44945e-11	1	4	5	70846924	GTTTATTTA	G	0.0717181	7.79675e-05	0.139946	0.370147
GTF2H2	-	2	protein_coding	ENSG00000145736.10	5	70363465	2305	-773855	5	71137320	5:71137320:C:T	C	T	AC=1016;AN=5224	rs60270187	0.804974	0.195026	0.903615	6.35046e-12	0.161824	0.000999001	1.67791e-08	12	5	5	70375337	T	G	-0.0612827	0.000739347	0.0516354	0.186896
GTF2H2	-	2	protein_coding	ENSG00000145736.10	5	70363465	2305	-467947	5	70831412	5:70831412:T:C	T	C	AC=342;AN=5920	rs115217511	0.941691	0.0583086	0.93908	9.891e-11	0.0440529	0.000999001	2.85747e-07	5	6	5	70831412	T	C	0.10032	3.14929e-08	0.275667	0.744405
GTF2H2	-	2	protein_coding	ENSG00000145736.10	5	70363465	2305	-773287	5	71136752	5:71136752:C:T	C	T	AC=982;AN=5188	rs4403163	0.810475	0.189525	0.895453	1.36082e-10	-0.153507	0.000999001	2.62232e-07	13	7	5	70354143	A	G	-0.063095	0.000511719	0.058263	0.195748
GTF2H2	-	2	protein_coding	ENSG00000145736.10	5	70363465	2305	-878198	5	71241663	5:71241663:C:G	C	G	AC=4163;AN=4840	rs2125628	0.14021	0.85979	0.833238	1.034e-05	0.0197676	0.00899101	0.00656251	10	8	5	71267169	T	C	-0.0716583	7.90508e-05	0.0853911	0.241913
GTF2H2	-	2	protein_coding	ENSG00000145736.10	5	70363465	2305	759977	5	69603488	5:69603488:C:T	C	T	AC=2521;AN=2570	rs76536183	0.0189825	0.981017	0.462225	1.27684e-05	0.0591919	0.00699301	0.00774155	7	9	5	70725992	G	A	-0.0691922	0.000138359	0.0605345	0.199229
GTF2H2	-	2	protein_coding	ENSG00000145736.10	5	70363465	2305	107190	5	70256275	5:70256275:T:C	T	C	AC=2956;AN=3374	rs79376862	0.124495	0.875505	0.680016	2.21762e-05	0.0297413	0.014985	0.0132699	11	10	5	71233603	A	G	-0.0569491	0.00171549	0.0488812	0.184225
GTF2H2	-	2	protein_coding	ENSG00000145736.10	5	70363465	2305	-893589	5	71257054	5:71257054:T:C	T	C	AC=67;AN=5944	rs17363305	0.988502	0.011498	0.848601	7.93035e-05	0.0517059	0.034965	0.0387756	14	11	5	71257054	T	C	0.106271	4.54702e-09	0.278077	0.750999
GTF2H2	-	2	protein_coding	ENSG00000145736.10	5	70363465	2305	-372801	5	70736266	5:70736266:A:T	A	T	AC=167;AN=5354	rs11951045	0.969012	0.030988	0.727083	0.000103667	-0.0324958	0.045954	0.048899	9	12	5	70736266	A	T	-0.0658797	0.000285376	0.0720941	0.219078
GTF2H2	-	2	protein_coding	ENSG00000145736.10	5	70363465	2305	-903429	5	71266894	5:71266894:G:A	G	A	AC=140;AN=5748	rs72775483	0.976061	0.0239389	0.818005	0.000225631	0.0334468	0.0929071	0.0978847	8	13	5	71266894	G	A	0.0656713	0.00029836	0.114518	0.31202
GTF2H2	-	2	protein_coding	ENSG00000145736.10	5	70363465	2305	-933092	5	71296557	5:71296557:A:G	A	G	AC=151;AN=6036	rs112580694	0.97428	0.0257198	0.981163	0.000371179	0.034704	0.144855	0.148469	6	14	5	71233603	A	G	-0.0661441	0.000269668	0.0651218	0.2072
GTF2H2	-	2	protein_coding	ENSG00000145736.10	5	70363465	2305	-613388	5	70976853	5:70976853:G:A	G	A	AC=722;AN=2014	rs281125	0.641137	0.358863	0.650458	0.000587619	0.0133841	0.193806	0.210551	15	15	5	70354143	A	G	-0.0671262	0.000218141	0.0610803	0.200118
AC079922.3	-	2	lincRNA	ENSG00000237753.1	2	113403267	6075	175	2	113403092	2:113403092:G:C	G	C	AC=5095;AN=6048	rs3936697	0.157895	0.842105	0.998695	0	-0.70466	0.000999001	0	1	1	2	113428626	G	A	0.654618	0	0	0
AC079922.3	-	2	lincRNA	ENSG00000237753.1	2	113403267	6075	15494	2	113387773	2:113387773:G:C	G	C	AC=4404;AN=5942	rs11680446	0.259777	0.740223	0.987744	2.03988e-24	-0.101438	0.000999001	9.49896e-19	2	2	2	113387773	G	C	-0.178079	5.3018e-23	0.370155	0.912874
AC079922.3	-	2	lincRNA	ENSG00000237753.1	2	113403267	6075	109451	2	113293816	2:113293816:A:T	A	T	AC=74;AN=5986	rs80245194	0.987606	0.012394	0.915563	4.49113e-06	0.165334	0.00699301	0.00783192	3	3	2	113293816	A	T	0.0839227	3.74503e-06	0.238178	0.640491
AC079922.3	-	2	lincRNA	ENSG00000237753.1	2	113403267	6075	618514	2	112784753	2:112784753:T:C	T	C	AC=127;AN=5552	rs72825675;rs541453305	0.977129	0.0228712	0.738871	6.53576e-06	-0.109858	0.011988	0.011328	5	4	2	112784753	T	C	-0.0793693	1.22387e-05	0.213575	0.581846
AC079922.3	-	2	lincRNA	ENSG00000237753.1	2	113403267	6075	568814	2	112834453	2:112834453:G:C	G	C	AC=94;AN=5826	rs530865549	0.983914	0.0160858	0.804211	3.87187e-05	0.135749	0.045954	0.0502685	6	5	2	112834453	G	C	0.0722665	6.86698e-05	0.11921	0.315699
AC079922.3	-	2	lincRNA	ENSG00000237753.1	2	113403267	6075	502062	2	112901205	2:112901205:G:A	G	A	AC=324;AN=5980	rs66470738	0.945968	0.054032	0.972176	7.81309e-05	-0.0727495	0.0909091	0.0910677	4	6	2	112901205	G	A	-0.0701348	0.000111944	0.0947206	0.259895
TLN1	-	2	protein_coding	ENSG00000137076.14	9	35732101	5270	35299	9	35696802	9:35696802:C:T	C	T	AC=5858;AN=6024	rs1885373	0.0275527	0.972447	0.97341	7.64357e-08	1.97725	0.001998	0.000345605	2	1	9	35641438	T	C	-0.0902146	6.58652e-07	0.0989219	0.270083
TLN1	-	2	protein_coding	ENSG00000137076.14	9	35732101	5270	-35916	9	35768017	9:35768017:C:G	C	G	AC=212;AN=6026	rs80346627	0.963707	0.0362929	0.980907	4.9876e-06	1.4474	0.003996	0.00841244	3	2	9	35768017	C	G	0.100473	3.00043e-08	0.305348	0.808862
TLN1	-	2	protein_coding	ENSG00000137076.14	9	35732101	5270	-44089	9	35776190	9:35776190:C:T	C	T	AC=2388;AN=5810	rs10758322	0.590878	0.409122	0.979722	4.40352e-05	-0.495283	0.0529471	0.0568192	1	3	9	35832165	G	GGT	-0.0731885	5.53577e-05	0.0912957	0.253156
TLN1	-	2	protein_coding	ENSG00000137076.14	9	35732101	5270	8652	9	35723449	9:35723449:T:A	T	A	AC=61;AN=5990	rs143329643	0.990052	0.00994781	0.890604	8.18951e-05	-2.21974	0.0999001	0.0997503	4	4	9	35723449	T	A	-0.0693413	0.000133824	0.121392	0.318682
MIER3	-	1	protein_coding	ENSG00000155545.15	5	56267502	6960	10896	5	56256606	5:56256606:G:A	G	A	AC=431;AN=6030	rs79683734	0.928548	0.0714517	0.982456	1.74143e-28	0.19777	0.000999001	1.38393e-22	1	1	5	56256606	G	A	0.165028	6.15744e-20	0.316483	0.827237
MIER3	-	1	protein_coding	ENSG00000155545.15	5	56267502	6960	-2254	5	56269756	5:56269756:C:CT	C	CT	AC=1184;AN=5876	rs556440803	0.799468	0.200532	0.977384	5.52668e-11	-0.0737206	0.000999001	4.76713e-07	2	2	5	56276198	A	G	0.116215	1.40669e-10	0.347998	0.878743
MIER3	-	1	protein_coding	ENSG00000155545.15	5	56267502	6960	-577935	5	56845437	5:56845437:T:C	T	C	AC=62;AN=5790	rs6866965	0.989039	0.0109612	0.708713	2.52074e-05	0.139835	0.0539461	0.0494605	3	3	5	56845437	T	C	0.0770188	2.20171e-05	0.0888827	0.248617
MIER3	-	1	protein_coding	ENSG00000155545.15	5	56267502	6960	241029	5	56026473	5:56026473:C:T	C	T	AC=79;AN=6012	rs78601188	0.98668	0.0133203	0.93275	5.05551e-05	0.132545	0.0929071	0.0885124	4	4	5	56026473	C	T	0.0715904	8.02982e-05	0.0497161	0.184937
TTC21B	-	1	protein_coding	ENSG00000123607.10	2	166810321	6559	-15317	2	166825638	2:166825638:G:A	G	A	AC=1970;AN=6048	rs6735642	0.674685	0.325315	0.998764	1.04026e-15	0.0464269	0.000999001	6.44012e-11	2	1	2	166825638	G	A	0.142563	3.19067e-15	0.20891	0.568843
TTC21B	-	1	protein_coding	ENSG00000123607.10	2	166810321	6559	115836	2	166694485	2:166694485:G:A	G	A	AC=2323;AN=5988	rs1432275	0.612035	0.387965	0.994328	2.6925e-15	-0.0447089	0.000999001	1.30797e-10	1	2	2	166694485	G	A	-0.140784	7.03607e-15	0.219973	0.598478
TTC21B	-	1	protein_coding	ENSG00000123607.10	2	166810321	6559	679028	2	166131293	2:166131293:C:T	C	T	AC=110;AN=6030	rs183903511	0.98138	0.0186205	0.965996	2.01507e-06	-0.0965568	0.001998	0.00443472	3	3	2	166131293	C	T	-0.0824836	5.48131e-06	0.113902	0.311517
VMAC	+	2	protein_coding	ENSG00000187650.3	19	5904869	8221	-1062	19	5903807	19:5903807:G:T	G	T	AC=3794;AN=6058	rs8108064	0.374113	0.625887	1	5.68314e-33	0.222798	0.000999001	2.77652e-26	1	1	19	5903807	G	T	0.198767	2.31079e-28	0.225575	0.611847
VMAC	+	2	protein_coding	ENSG00000187650.3	19	5904869	8221	98810	19	6003679	19:6003679:A:C	A	C	AC=1010;AN=4550	rs3795016	0.777515	0.222485	0.836902	2.85765e-08	-0.123599	0.000999001	0.000170958	2	2	19	6003679	A	C	-0.0969082	9.09908e-08	0.22033	0.599357
CPXM1	-	2	protein_coding	ENSG00000088882.7	20	2781283	7212	18030	20	2763253	20:2763253:G:A	G	A	AC=153;AN=5958	rs140932655	0.974762	0.0252376	0.920996	2.83065e-19	0.177291	0.002997	5.80743e-07	5	1	20	2782854	T	C	-0.100794	2.71031e-08	0.115406	0.312675
CPXM1	-	2	protein_coding	ENSG00000088882.7	20	2781283	7212	283759	20	2497524	20:2497524:A:G	A	G	AC=75;AN=5976	rs77668781	0.987418	0.0125817	0.894771	1.01599e-17	0.136687	0.003996	2.83072e-06	2	2	20	2497524	A	G	0.156862	3.84345e-18	0.347357	0.877702
CPXM1	-	2	protein_coding	ENSG00000088882.7	20	2781283	7212	-15732	20	2797015	20:2797015:G:A	G	A	AC=2493;AN=4244	rs215561	0.410304	0.589696	0.849863	1.78091e-17	-0.0375987	0.003996	2.59421e-06	1	3	20	3008775	G	T	0.126375	2.94417e-12	0.139712	0.369529
CPXM1	-	2	protein_coding	ENSG00000088882.7	20	2781283	7212	456	20	2780827	20:2780827:A:G	A	G	AC=138;AN=5572	rs13037224	0.975447	0.0245528	0.749096	1.24561e-13	0.0794306	0.00799201	8.36881e-05	3	4	20	2780827	A	G	0.142209	3.7381e-15	0.33065	0.850083
CPXM1	-	2	protein_coding	ENSG00000088882.7	20	2781283	7212	14529	20	2766754	20:2766754:C:T	C	T	AC=110;AN=6024	rs77363297	0.98201	0.0179903	0.969192	1.42558e-13	-0.170672	0.003996	2.74643e-05	6	5	20	2775332	T	C	-0.107015	3.54291e-09	0.229694	0.621262
CPXM1	-	2	protein_coding	ENSG00000088882.7	20	2781283	7212	521	20	2780762	20:2780762:GCGCGCGCGTGCACTGTGTGTGCGCGCA:G	GCGCGCGCGTGCACTGTGTGTGCGCGCA	G	AC=596;AN=5984	rs67159741	0.900783	0.0992167	0.980085	1.71902e-08	-0.0344426	0.026973	0.0166762	4	6	20	2791245	G	A	-0.0942112	2.05316e-07	0.0841648	0.239621
RP11-78O7.2	-	2	lincRNA	ENSG00000270091.1	17	19800600	3837	-52494	17	19853094	17:19853094:GA:G	GA	G	AC=2059;AN=5730	rs35398779	0.641738	0.358262	0.963409	3.06175e-26	-0.243839	0.000999001	1.62565e-19	1	1	17	19853094	GA	G	-0.186762	3.54851e-25	0.380489	0.92699
TRIM5	-	2	protein_coding	ENSG00000132256.14	11	5706273	10446	15729	11	5690544	11:5690544:A:T	A	T	AC=742;AN=6050	rs12271225	0.878108	0.121892	0.997383	2.62466e-84	-0.551437	0.000999001	1.38109e-56	1	1	11	5690544	A	T	-0.338013	7.66705e-82	0.440152	0.984636
TRIM5	-	2	protein_coding	ENSG00000132256.14	11	5706273	10446	22706	11	5683567	11:5683567:G:A	G	A	AC=2978;AN=5412	rs7122620	0.450216	0.549784	0.949484	6.48816e-20	-0.170427	0.000999001	1.62636e-11	2	2	11	5683567	G	A	-0.160884	5.15423e-19	0.477032	0.986978
RP11-6J24.6	-	2	lincRNA	ENSG00000273061.1	9	4679502	8162	424	9	4679078	9:4679078:C:G	C	G	AC=580;AN=5282	rs3758245	0.890741	0.109259	0.861696	1.14693e-10	0.0824746	0.000999001	9.46628e-07	1	1	9	4679078	C	G	0.11245	5.43648e-10	0.327998	0.845712
RP11-6J24.6	-	2	lincRNA	ENSG00000273061.1	9	4679502	8162	-27545	9	4707047	9:4707047:AT:A	AT	A	AC=1910;AN=5850	rs5896088	0.672621	0.327379	0.974728	2.08679e-06	-0.0406912	0.00899101	0.00666477	2	2	9	4707047	AT	A	-0.0836083	4.07214e-06	0.0545854	0.190518
HEMK1	+	2	protein_coding	ENSG00000114735.5	3	50614555	3423	84828	3	50699383	3:50699383:C:T	C	T	AC=527;AN=5940	rs55996371	0.910826	0.0891741	0.973975	1.1538e-29	-0.286834	0.000999001	6.91552e-22	2	1	3	51000176	A	G	-0.2693	1.74971e-51	0.236818	0.63737
HEMK1	+	2	protein_coding	ENSG00000114735.5	3	50614555	3423	-15064	3	50599491	3:50599491:C:T	C	T	AC=714;AN=6056	rs34399912	0.882296	0.117704	0.99882	4.69745e-16	-0.180203	0.000999001	2.46972e-11	3	2	3	50186472	GT	G	0.076344	2.59814e-05	0.12268	0.321214
HEMK1	+	2	protein_coding	ENSG00000114735.5	3	50614555	3423	298733	3	50913288	3:50913288:TA:TAA	TA	TAA	AC=568;AN=4508	rs550495170;rs78356817	0.873864	0.126136	0.781133	3.01178e-06	0.109606	0.00599401	0.00374354	1	3	3	50186472	GT	G	0.0589894	0.001162	0.0939759	0.258355
HEMK1	+	2	protein_coding	ENSG00000114735.5	3	50614555	3423	730755	3	51345310	3:51345310:G:T	G	T	AC=1531;AN=1990	rs2883813	0.231898	0.768102	0.591527	0.000318495	0.0459924	0.130869	0.135933	4	4	3	51345310	G	T	0.0497707	0.00614834	0.062104	0.201844
RP11-342D11.3	-	1	lincRNA	ENSG00000233387.1	10	33405600	8178	42579	10	33363021	10:33363021:T:G	T	G	AC=2100;AN=6010	rs752251	0.65117	0.34883	0.996799	5.21446e-16	-0.119187	0.000999001	2.46136e-11	1	1	10	33363021	T	G	-0.13291	2.06547e-13	0.310803	0.818034
RP11-342D11.3	-	1	lincRNA	ENSG00000233387.1	10	33405600	8178	27678	10	33377922	10:33377922:T:G	T	G	AC=559;AN=6058	rs7901189	0.907963	0.0920374	0.999433	2.10029e-06	-0.112114	0.004995	0.0050622	2	2	10	33390353	C	CT	-0.0798182	1.09199e-05	0.0547617	0.190753
RP11-342D11.3	-	1	lincRNA	ENSG00000233387.1	10	33405600	8178	-17658	10	33423258	10:33423258:G:A	G	A	AC=337;AN=5782	rs12762567	0.941684	0.0583164	0.915108	5.96402e-05	-0.104647	0.0859141	0.101449	3	3	10	33423258	G	A	-0.0723697	6.70419e-05	0.0709311	0.217217
DHRS4	+	2	protein_coding	ENSG00000157326.14	14	24435567	6717	90911	14	24526478	14:24526478:A:G	A	G	AC=1169;AN=4652	rs12879859	0.746854	0.253146	0.860903	2.94534e-11	-0.0786932	0.000999001	1.43012e-07	2	1	14	24526478	A	G	-0.127285	2.05016e-12	0.39282	0.942156
DHRS4	+	2	protein_coding	ENSG00000157326.14	14	24435567	6717	-6334	14	24429233	14:24429233:G:C	G	C	AC=67;AN=5928	rs557856625	0.988801	0.0111989	0.825326	7.81914e-09	-0.24556	0.000999001	3.21643e-05	3	2	14	24429233	G	C	-0.104356	8.57681e-09	0.202469	0.550172
DHRS4	+	2	protein_coding	ENSG00000157326.14	14	24435567	6717	14191	14	24449758	14:24449758:T:<CN0>:24464787	T	<CN0>	AC=117;AN=5658	esv3633795;esv3633796	0.979483	0.0205172	0.738475	6.28491e-08	-0.168785	0.000999001	0.000198501	4	3	14	24449758	T	<CN0>	-0.0973745	7.88711e-08	0.26461	0.712168
DHRS4	+	2	protein_coding	ENSG00000157326.14	14	24435567	6717	-170385	14	24265182	14:24265182:TACAGGTGTAAGCCACC:T	TACAGGTGTAAGCCACC	T	AC=74;AN=5904	rs371248629	0.987099	0.0129011	0.834273	2.42307e-06	-0.190303	0.00799201	0.00532409	5	4	14	24265182	TACAGGTGTAAGCCACC	T	-0.102724	1.45964e-08	0.293282	0.786425
DHRS4	+	2	protein_coding	ENSG00000157326.14	14	24435567	6717	105143	14	24540710	14:24540710:GC:G	GC	G	AC=221;AN=5136	rs574631937;rs372732697	0.957241	0.0427594	0.706521	4.40103e-05	-0.0925451	0.0789211	0.0725554	1	5	14	24540710	GC	G	-0.0718242	7.60803e-05	0.0694163	0.214741
DHRS4	+	2	protein_coding	ENSG00000157326.14	14	24435567	6717	-63736	14	24371831	14:24371831:G:GC	G	GC	AC=297;AN=5636	rs61219935	0.948007	0.0519931	0.868896	0.000109747	-0.0901723	0.158841	0.161894	6	6	14	24371831	G	GC	-0.0801876	9.93758e-06	0.112574	0.310208
CDC45	+	1	protein_coding	ENSG00000093009.5	22	19503957	6807	84031	22	19587988	22:19587988:C:T	C	T	AC=612;AN=5978	rs112963218	0.897582	0.102418	0.983887	1.9405e-05	-0.139029	0.030969	0.0386907	1	1	22	19380941	C	T	0.0735683	5.06187e-05	0.152018	0.402506
CLC	-	2	protein_coding	ENSG00000105205.6	19	40228668	7028	-21878	19	40250546	19:40250546:T:A	T	A	AC=5255;AN=6044	rs7254020	0.130533	0.869467	0.997827	2.26378e-12	-8.89205	0.000999001	3.68052e-07	2	1	19	40250546	T	A	-0.122871	1.15826e-11	0.21444	0.584188
CLC	-	2	protein_coding	ENSG00000105205.6	19	40228668	7028	3774	19	40224894	19:40224894:C:T	C	T	AC=1257;AN=6030	rs2074927	0.78967	0.21033	0.997031	1.0576e-05	-4.61999	0.044955	0.0481776	1	2	19	40224894	C	T	-0.0782661	1.6155e-05	0.0198033	0.148209
PA2G4	+	1	protein_coding	ENSG00000170515.9	12	56504349	4746	5988	12	56510337	12:56510337:TG:TGG	TG	TGG	AC=616;AN=5758	rs528780598;rs376083925	0.893354	0.106646	0.945626	4.09463e-08	0.192378	0.000999001	7.37234e-05	1	1	12	56510337	TG	TGG	0.0980627	6.37956e-08	0.200927	0.545634
PA2G4	+	1	protein_coding	ENSG00000170515.9	12	56504349	4746	29510	12	56533859	12:56533859:C:T	C	T	AC=162;AN=5818	rs117236658	0.971467	0.0285331	0.855747	0.000191483	-0.243156	0.137862	0.148047	2	2	12	56533859	C	T	-0.0692305	0.00013718	0.0928493	0.256119
IL1R1	+	1	protein_coding	ENSG00000115594.7	2	102781234	5869	-76319	2	102704915	2:102704915:G:A	G	A	AC=1364;AN=6052	rs6745511	0.774605	0.225395	0.99893	5.76335e-27	0.197224	0.000999001	4.11019e-19	2	1	2	102707179	T	C	0.183323	2.6554e-24	0.166414	0.445795
IL1R1	+	1	protein_coding	ENSG00000115594.7	2	102781234	5869	-134843	2	102646391	2:102646391:A:C	A	C	AC=1978;AN=6058	rs7589525	0.672631	0.327369	1	6.4644e-07	0.104567	0.002997	0.00287834	1	2	2	102430369	T	C	-0.0657721	0.000292013	0.0524496	0.187829
IL1R1	+	1	protein_coding	ENSG00000115594.7	2	102781234	5869	-380509	2	102400725	2:102400725:CGT:C	CGT	C	AC=1709;AN=5518	rs143119918	0.690046	0.309954	0.953069	1.07483e-06	0.103991	0.003996	0.00443126	3	3	2	102430369	T	C	-0.0711157	8.95489e-05	0.0865265	0.244068
IL1R1	+	1	protein_coding	ENSG00000115594.7	2	102781234	5869	-103469	2	102677765	2:102677765:G:A	G	A	AC=532;AN=6026	rs12623383	0.911536	0.088464	0.987166	9.2375e-06	-0.115241	0.021978	0.0223493	4	4	2	102613927	G	A	-0.078628	1.47545e-05	0.127923	0.335069
GTPBP8	+	1	protein_coding	ENSG00000163607.10	3	112710414	7481	-14083	3	112696331	3:112696331:G:A	G	A	AC=4247;AN=6058	rs10934211	0.297066	0.702934	1	6.11605e-17	0.207817	0.000999001	1.77093e-12	1	1	3	112729269	C	G	-0.142962	2.66823e-15	0.214831	0.585239
GTPBP8	+	1	protein_coding	ENSG00000163607.10	3	112710414	7481	-15486	3	112694928	3:112694928:C:G	C	G	AC=68;AN=6048	rs76796492	0.988537	0.0114627	0.984891	2.5672e-09	0.196822	0.000999001	1.04247e-05	2	2	3	112694928	C	G	0.106741	3.88483e-09	0.22341	0.60678
GTPBP8	+	1	protein_coding	ENSG00000163607.10	3	112710414	7481	27373	3	112737787	3:112737787:A:G	A	G	AC=4356;AN=6058	rs9874803	0.279658	0.720342	1	2.78323e-06	-0.11687	0.003996	0.00594802	3	3	3	112698726	AATGGATGG	A	-0.0814886	7.10715e-06	0.127937	0.335111
GTPBP8	+	1	protein_coding	ENSG00000163607.10	3	112710414	7481	-16661	3	112693753	3:112693753:A:T	A	T	AC=1880;AN=5820	rs62263759	0.678128	0.321872	0.9776	0.000155863	-0.0306957	0.193806	0.194973	4	4	3	112693753	A	T	-0.0660563	0.000274795	0.0482425	0.183744
RUVBL1	-	1	protein_coding	ENSG00000175792.7	3	127806654	6057	-20888	3	127827542	3:127827542:T:TA	T	TA	AC=609;AN=5806	rs542621387	0.895357	0.104643	0.939627	2.41427e-08	0.0672345	0.001998	7.9409e-05	1	1	3	127827542	T	TA	0.100009	3.47397e-08	0.119816	0.316385
RUVBL1	-	1	protein_coding	ENSG00000175792.7	3	127806654	6057	-486739	3	128293393	3:128293393:G:A	G	A	AC=1532;AN=4796	rs2734048	0.680008	0.319992	0.888236	1.56432e-05	0.0363625	0.020979	0.0244707	2	2	3	128293393	G	A	0.0766265	2.42458e-05	0.113324	0.310991
BCL11B	-	2	protein_coding	ENSG00000127152.13	14	99737861	7434	92441	14	99645420	14:99645420:A:C	A	C	AC=1210;AN=3262	rs3930173	0.628443	0.371557	0.761067	3.77044e-23	0.328622	0.000999001	2.05148e-18	1	1	14	99645420	A	C	0.176399	1.35683e-22	0.469111	0.986601
BCL11B	-	2	protein_coding	ENSG00000127152.13	14	99737861	7434	-302062	14	100039923	14:100039923:G:A	G	A	AC=195;AN=5356	rs6575736	0.963557	0.0364431	0.7554	5.56236e-06	0.3036	0.00899101	0.0137327	2	2	14	100039923	G	A	0.0803106	9.6297e-06	0.12266	0.321171
BCL11B	-	2	protein_coding	ENSG00000127152.13	14	99737861	7434	953589	14	98784272	14:98784272:G:A	G	A	AC=2226;AN=4080	rs7145861	0.455868	0.544132	0.839734	3.35205e-05	-0.130563	0.0699301	0.0689402	3	3	14	98784272	G	A	-0.0746932	3.8736e-05	0.105577	0.293446
MAL2	+	2	protein_coding	ENSG00000147676.9	8	120221108	7051	-595959	8	119625149	8:119625149:G:A	G	A	AC=5551;AN=5998	rs2514594	0.0747801	0.92522	0.977575	5.07714e-12	-0.0130698	0.000999001	2.6413e-07	1	1	8	119625149	G	A	-0.123506	9.0627e-12	0.204869	0.557196
MAL2	+	2	protein_coding	ENSG00000147676.9	8	120221108	7051	-34926	8	120186182	8:120186182:C:T	C	T	AC=230;AN=6036	rs73312817	0.961663	0.0383371	0.987577	1.65583e-08	0.0143898	0.002997	0.000203235	2	2	8	120186182	C	T	0.101529	2.14396e-08	0.09305	0.256511
MAL2	+	2	protein_coding	ENSG00000147676.9	8	120221108	7051	-1979	8	120219129	8:120219129:C:T	C	T	AC=399;AN=6058	rs3812491	0.933591	0.0664088	1	6.14901e-07	0.0100206	0.003996	0.0027926	3	3	8	120219129	C	T	0.0949396	1.65162e-07	0.145717	0.385283
MAL2	+	2	protein_coding	ENSG00000147676.9	8	120221108	7051	394732	8	120615840	8:120615840:G:A	G	A	AC=66;AN=6000	rs150628576	0.989258	0.0107422	0.918385	6.04967e-05	0.0175199	0.107892	0.105166	4	4	8	120615840	G	A	0.0773623	2.02269e-05	0.145171	0.383844
MAL2	+	2	protein_coding	ENSG00000147676.9	8	120221108	7051	-574945	8	119646163	8:119646163:C:T	C	T	AC=105;AN=5438	rs36012678	0.980424	0.0195761	0.674154	9.95723e-05	-0.0120661	0.144855	0.149144	5	5	8	119646163	C	T	-0.0694577	0.00013038	0.0694485	0.214794
FAM208B	+	1	protein_coding	ENSG00000108021.15	10	5802803	10077	-75982	10	5726821	10:5726821:G:A	G	A	AC=606;AN=5518	rs11259192	0.889518	0.110482	0.91132	2.41594e-27	0.134989	0.000999001	1.00123e-20	1	1	10	5726821	G	A	0.193301	6.92674e-27	0.507448	0.988325
FAM208B	+	1	protein_coding	ENSG00000108021.15	10	5802803	10077	-72499	10	5730304	10:5730304:C:T	C	T	AC=65;AN=6050	rs189225812	0.989187	0.0108134	0.979239	6.91227e-06	0.167991	0.024975	0.0248596	2	2	10	5730304	C	T	0.0808247	8.43844e-06	0.0966386	0.264168
FAM208B	+	1	protein_coding	ENSG00000108021.15	10	5802803	10077	-739405	10	5063398	10:5063398:T:G	T	G	AC=2686;AN=5280	rs12414884	0.491121	0.508879	0.946101	5.39731e-05	-0.0322552	0.145854	0.135361	3	3	10	5063398	T	G	-0.0736273	4.99174e-05	0.050035	0.185236
FAM208B	+	1	protein_coding	ENSG00000108021.15	10	5802803	10077	-246209	10	5556594	10:5556594:C:T	C	T	AC=979;AN=5802	rs11595171	0.831535	0.168465	0.96122	7.52623e-05	0.0420071	0.182817	0.175555	4	4	10	5556594	C	T	0.0701253	0.000112186	0.0389316	0.178881
ARL13B	+	2	protein_coding	ENSG00000169379.11	3	93699132	2447	580580	3	94279712	3:94279712:T:C	T	C	AC=571;AN=5942	rs62269460	0.903417	0.0965834	0.969878	0.00018536	-0.0937635	0.0529471	0.0551545	1	1	3	94279712	T	C	-0.0676327	0.000195327	0.067604	0.211643
RP11-195M16.3	+	2	lincRNA	ENSG00000261055.1	1	110438595	5992	12448	1	110451043	1:110451043:C:T	C	T	AC=4118;AN=5254	rs333949	0.216704	0.783296	0.908863	5.59246e-08	-0.0173283	0.000999001	0.000277236	1	1	1	110451043	C	T	-0.0964675	1.04089e-07	0.198805	0.539375
RP11-195M16.3	+	2	lincRNA	ENSG00000261055.1	1	110438595	5992	28215	1	110466810	1:110466810:C:A	C	A	AC=935;AN=5758	rs2229166	0.83678	0.16322	0.955908	1.99783e-05	-0.0147544	0.046953	0.0424745	2	2	1	110466810	C	A	-0.0756192	3.09922e-05	0.090773	0.252175
RP11-195M16.3	+	2	lincRNA	ENSG00000261055.1	1	110438595	5992	160419	1	110599014	1:110599014:T:C	T	C	AC=109;AN=5906	rs77889831	0.981494	0.0185063	0.872334	8.86238e-05	0.035924	0.157842	0.152564	3	3	1	110599014	T	C	0.0683466	0.00016695	0.069562	0.214983
PIAS2	-	1	protein_coding	ENSG00000078043.11	18	44487962	6387	107374	18	44380588	18:44380588:C:T	C	T	AC=2793;AN=5514	rs71355033	0.495929	0.504071	0.957783	8.42409e-101	0.117301	0.000999001	3.46412e-89	1	1	18	44380588	C	T	0.366528	5.88324e-97	0.431695	0.981105
PIAS2	-	1	protein_coding	ENSG00000078043.11	18	44487962	6387	-44349	18	44532311	18:44532311:T:G	T	G	AC=82;AN=6032	rs72919229	0.986565	0.0134348	0.951509	4.22251e-07	0.109963	0.000999001	0.000834955	2	2	18	44532311	T	G	0.0906883	5.75098e-07	0.0788487	0.230087
PIAS2	-	1	protein_coding	ENSG00000078043.11	18	44487962	6387	-450709	18	44938671	18:44938671:G:A	G	A	AC=1276;AN=5646	rs892579	0.774048	0.225952	0.952968	4.3235e-06	0.0288019	0.00599401	0.00757852	3	3	18	44938671	G	A	0.0844779	3.22791e-06	0.121857	0.319532
PIAS2	-	1	protein_coding	ENSG00000078043.11	18	44487962	6387	319519	18	44168443	18:44168443:A:G	A	G	AC=4814;AN=6058	rs101941	0.206157	0.793843	1	2.08484e-05	-0.0269134	0.025974	0.0289124	4	4	18	44168443	A	G	-0.0770557	2.1818e-05	0.0952641	0.261056
PIAS2	-	1	protein_coding	ENSG00000078043.11	18	44487962	6387	176630	18	44311332	18:44311332:A:G	A	G	AC=5179;AN=5744	rs4408626	0.0978224	0.902178	0.933058	2.2984e-05	0.0366792	0.024975	0.0322985	5	5	18	44311332	A	G	0.0750177	3.58341e-05	0.0701557	0.215959
RP11-561P12.5	-	2	lincRNA	ENSG00000255801.1	12	8720209	7875	14803	12	8705406	12:8705406:C:T	C	T	AC=2325;AN=6006	ss1388077927	0.614109	0.385891	0.994003	1.07337e-88	0.579489	0.000999001	5.36594e-67	1	1	12	8703952	CG	C	0.266181	2.69459e-50	0.194097	0.525523
RP11-561P12.5	-	2	lincRNA	ENSG00000255801.1	12	8720209	7875	-11217	12	8731426	12:8731426:C:G	C	G	AC=399;AN=5716	ss1388078766	0.930062	0.0699384	0.903588	3.22941e-12	0.314238	0.001998	3.10261e-06	2	2	12	8731426	C	G	0.111181	8.4893e-10	0.36745	0.908955
RP11-561P12.5	-	2	lincRNA	ENSG00000255801.1	12	8720209	7875	26520	12	8693689	12:8693689:T:G	T	G	AC=3620;AN=6022	ss1388077543	0.399481	0.600519	0.997077	7.65824e-08	0.141973	0.00699301	0.00244019	3	3	12	8695017	A	G	-0.0802475	9.78635e-06	0.0306147	0.174467
RP11-561P12.5	-	2	lincRNA	ENSG00000255801.1	12	8720209	7875	-9747	12	8729956	12:8729956:G:A	G	A	AC=603;AN=4704	ss1388078733	0.87272	0.12728	0.811686	9.09293e-06	0.156572	0.0529471	0.0628083	4	4	12	9007161	T	G	-0.0745447	4.01366e-05	0.0542714	0.190103
KLHDC9	+	2	protein_coding	ENSG00000162755.9	1	161069298	6628	-1179	1	161068119	1:161068119:C:T	C	T	AC=304;AN=6000	rs77584890	0.950147	0.0498534	0.974729	9.03132e-18	0.435735	0.000999001	8.681e-14	1	1	1	161191339	C	T	0.165122	5.86348e-20	0.271995	0.733979
FAM122C	+	2	protein_coding	ENSG00000156500.10	23	133979255	2530	-24137	23	133955118	23:133955118:G:GTATATA	G	GTATATA	AC=159;AN=5848	23:133955118:G:GTATATA	0.973131	0.0268692	0.735401	3.11321e-07	0.0333428	0.000999001	0.00037797	1	1	23	133955118	G	GTATATA	0.092703	3.20568e-07	0.265244	0.714063
FAM122C	+	2	protein_coding	ENSG00000156500.10	23	133979255	2530	236347	23	134215602	23:134215602:G:A	G	A	AC=201;AN=5388	23:134215602:G:A	0.962527	0.0374728	0.646349	0.000110435	0.0214131	0.0679321	0.0714484	2	2	23	134215602	G	A	0.0699089	0.000117803	0.0902252	0.251149
PNPLA4	-	2	protein_coding	ENSG00000006757.7	23	7895780	4039	351	23	7895429	23:7895429:C:A	C	A	AC=67;AN=5892	23:7895429:C:A	0.988565	0.0114352	0.613932	4.42335e-41	0.23907	0.000999001	5.40554e-34	2	1	23	7895429	C	A	0.238444	2.02212e-40	0.486958	0.987434
PNPLA4	-	2	protein_coding	ENSG00000006757.7	23	7895780	4039	7790	23	7887990	23:7887990:C:T	C	T	AC=3282;AN=6046	23:7887990:C:T	0.458172	0.541828	0.996572	7.18737e-25	0.0437385	0.000999001	2.18844e-19	1	2	23	7887990	C	T	0.185448	7.69299e-25	0.176482	0.475127
PNPLA4	-	2	protein_coding	ENSG00000006757.7	23	7895780	4039	-949332	23	8845112	23:8845112:T:A	T	A	AC=251;AN=5698	23:8845112:T:A	0.95562	0.0443797	0.79283	0.000220489	0.0339665	0.156843	0.161201	3	3	23	8845112	T	A	0.0688016	0.000150939	0.0633336	0.203993
HHLA2	+	1	protein_coding	ENSG00000114455.9	3	108072503	6139	-228004	3	107844499	3:107844499:C:T	C	T	AC=2783;AN=5984	rs326347	0.533627	0.466373	0.993888	4.0106e-12	-0.161037	0.000999001	1.35758e-08	1	1	3	107844499	C	T	-0.124605	5.91053e-12	0.154302	0.409137
PPP1R3F	+	2	protein_coding	ENSG00000049769.8	23	49137239	1679	235170	23	49372409	23:49372409:C:T	C	T	AC=2605;AN=6058	23:49372409:C:T	0.569471	0.430529	1	0.000374906	-0.0403903	0.135864	0.148738	1	1	23	49372409	C	T	-0.0622688	0.000605899	0.0445439	0.181687
AP1S2	-	2	protein_coding	ENSG00000182287.9	23	15872936	3772	-49379	23	15922315	23:15922315:ATT:AT	ATT	AT	AC=4321;AN=5948	23:15922315:ATT:AT	0.273325	0.726675	0.981741	3.13078e-248	-1.73354	0.000999001	1.10449e-196	1	1	23	15922315	ATT	AT	-0.474848	3.42289e-170	0.261402	0.702582
AP1S2	-	2	protein_coding	ENSG00000182287.9	23	15872936	3772	-214765	23	16087701	23:16087701:C:T	C	T	AC=1970;AN=5774	23:16087701:C:T	0.66063	0.33937	0.957237	6.64078e-16	-0.532596	0.000999001	1.0706e-10	4	2	23	16046372	G	C	-0.154324	1.32893e-17	0.227777	0.616908
AP1S2	-	2	protein_coding	ENSG00000182287.9	23	15872936	3772	-29228	23	15902164	23:15902164:C:T	C	T	AC=651;AN=6042	23:15902164:C:T	0.892211	0.107789	0.99357	8.61255e-08	-0.390529	0.001998	0.000361751	5	3	23	15902164	C	T	-0.0980675	6.37002e-08	0.255381	0.684863
AP1S2	-	2	protein_coding	ENSG00000182287.9	23	15872936	3772	221930	23	15651006	23:15651006:CA:C	CA	C	AC=1350;AN=5194	23:15651006:CA:C	0.73891	0.26109	0.86297	3.66641e-05	-0.179704	0.0529471	0.0473441	3	4	23	15651006	CA	C	-0.0690756	0.000142008	0.0835285	0.238447
AP1S2	-	2	protein_coding	ENSG00000182287.9	23	15872936	3772	105217	23	15767719	23:15767719:G:A	G	A	AC=231;AN=5824	23:15767719:G:A	0.959926	0.0400738	0.795407	4.12927e-05	0.315528	0.0549451	0.0511387	7	5	23	15767719	G	A	0.0700509	0.000114089	0.1054	0.292819
AP1S2	-	2	protein_coding	ENSG00000182287.9	23	15872936	3772	-600911	23	16473847	23:16473847:T:C	T	C	AC=2250;AN=5930	23:16473847:T:C	0.620678	0.379322	0.962416	0.000169083	-0.128449	0.156843	0.157284	8	6	23	16473847	T	C	-0.0692237	0.000137388	0.072373	0.219521
AP1S2	-	2	protein_coding	ENSG00000182287.9	23	15872936	3772	-122982	23	15995918	23:15995918:G:A	G	A	AC=1175;AN=6058	23:15995918:G:A	0.806576	0.193424	1	0.000174266	0.173282	0.165834	0.158275	6	7	23	15988139	A	AT	0.058336	0.00131811	0.0504032	0.185596
GEMIN8	-	2	protein_coding	ENSG00000046647.9	23	14045263	3808	30851	23	14014412	23:14014412:TAA:T	TAA	T	AC=1825;AN=6026	23:14014412:TAA:T	0.697667	0.302333	0.99301	1.56328e-243	-0.274294	0.000999001	7.53978e-215	1	1	23	14014412	TAA	T	-0.549874	5.69685e-239	0.159581	0.425003
GEMIN8	-	2	protein_coding	ENSG00000046647.9	23	14045263	3808	452414	23	13592849	23:13592849:CA:C	CA	C	AC=190;AN=4662	23:13592849:CA:C	0.960118	0.0398825	0.507167	0.000157394	0.0577838	0.142857	0.137992	2	2	23	13592849	CA	C	0.0681486	0.000174406	0.172446	0.463518
TLR7	+	2	protein_coding	ENSG00000196664.4	23	12885598	4492	13673	23	12899271	23:12899271:G:C	G	C	AC=171;AN=5288	23:12899271:G:C	0.968022	0.0319778	0.564778	5.13682e-45	0.547809	0.000999001	1.66001e-33	1	1	23	12899271	G	C	0.225274	3.73913e-36	0.327773	0.845345
TLR7	+	2	protein_coding	ENSG00000196664.4	23	12885598	4492	23184	23	12908782	23:12908782:G:A	G	A	AC=152;AN=5174	23:12908782:G:A	0.970444	0.0295557	0.606495	4.59578e-13	-0.248955	0.000999001	3.61996e-08	3	2	23	12908782	G	A	-0.131234	4.1367e-13	0.500456	0.988029
TLR7	+	2	protein_coding	ENSG00000196664.4	23	12885598	4492	33313	23	12918911	23:12918911:C:T	C	T	AC=1045;AN=6028	23:12918911:C:T	0.826045	0.173955	0.987816	2.27852e-08	0.118808	0.000999001	0.000174322	2	3	23	12918911	C	T	0.0863122	1.96268e-06	0.141327	0.373778
TLR7	+	2	protein_coding	ENSG00000196664.4	23	12885598	4492	53814	23	12939412	23:12939412:C:A	C	A	AC=1936;AN=5576	23:12939412:C:A	0.650508	0.349492	0.928078	9.07259e-06	0.0726431	0.023976	0.0272422	4	4	23	12939412	C	A	0.0729671	5.83115e-05	0.0827948	0.237104
ZFP41	+	2	protein_coding	ENSG00000264668.1	8	144329280	7351	-33959	8	144295321	8:144295321:C:G	C	G	AC=5134;AN=5810	rs13253453	0.114622	0.885378	0.951973	0.000204035	0.0831918	0.231768	0.246865	1	1	8	144295321	C	G	0.0670607	0.000221264	0.0336524	0.176258
AP000295.10	+	2	lincRNA	ENSG00000272659.1	21	34681796	5768	-12999	21	34668797	21:34668797:G:A	G	A	AC=318;AN=5982	rs8178561	0.946604	0.0533965	0.96143	1.34073e-07	-0.275964	0.000999001	0.000491398	1	1	21	34668797	G	A	-0.0985714	5.44858e-08	0.307726	0.812914
C6orf132	-	1	protein_coding	ENSG00000188112.4	6	42110357	6525	186	6	42110171	6:42110171:C:G	C	G	AC=552;AN=6058	rs9688934	0.908285	0.091715	1	2.00356e-08	-0.00467589	0.000999001	4.58635e-05	1	1	6	42110171	C	G	-0.101033	2.51143e-08	0.316417	0.827131
C6orf132	-	1	protein_coding	ENSG00000188112.4	6	42110357	6525	58915	6	42051442	6:42051442:C:CA	C	CA	AC=708;AN=6040	rs61693790	0.882638	0.117362	0.995361	5.40915e-06	-0.00341671	0.00899101	0.0102174	2	2	6	42051442	C	CA	-0.0809779	8.11157e-06	0.122585	0.321011
C6orf132	-	1	protein_coding	ENSG00000188112.4	6	42110357	6525	408000	6	41702357	6:41702357:A:T	A	T	AC=533;AN=5546	rs34313611	0.903629	0.0963707	0.901725	3.33994e-05	0.00332211	0.0519481	0.0552444	3	3	6	41702357	A	T	0.0767648	2.34366e-05	0.085097	0.24136
C7orf57	+	1	protein_coding	ENSG00000164746.9	7	48075127	8128	-6256	7	48068871	7:48068871:G:T	G	T	AC=2264;AN=6012	rs1915967	0.621306	0.378694	0.996888	9.35163e-26	0.0141428	0.000999001	4.30172e-19	1	1	7	48068871	G	T	0.187645	2.10283e-25	0.165666	0.443542
C7orf57	+	1	protein_coding	ENSG00000164746.9	7	48075127	8128	781466	7	48856593	7:48856593:G:GT	G	GT	AC=590;AN=6042	rs146563807	0.902392	0.0976083	0.995979	2.52415e-05	0.00925597	0.0549451	0.0643493	2	2	7	48856593	G	GT	0.0776963	1.86198e-05	0.0623927	0.202342
SCPEP1	+	1	protein_coding	ENSG00000121064.8	17	55075652	6011	-897651	17	54178001	17:54178001:A:G	A	G	AC=88;AN=5988	rs77301484	0.985318	0.0146819	0.910014	3.82168e-17	-4.15912	0.000999001	4.10564e-12	5	1	17	55335259	C	G	-0.0673077	0.000209693	0.0370206	0.177864
SCPEP1	+	1	protein_coding	ENSG00000121064.8	17	55075652	6011	-838085	17	54237567	17:54237567:T:C	T	C	AC=79;AN=5992	rs75670215	0.986795	0.0132051	0.911202	1.2233e-13	3.84799	0.000999001	4.25111e-09	6	2	17	54397453	G	A	0.0625333	0.000574121	0.0197261	0.147792
SCPEP1	+	1	protein_coding	ENSG00000121064.8	17	55075652	6011	-75119	17	55000533	17:55000533:G:A	G	A	AC=497;AN=5440	rs12940064	0.908145	0.091855	0.883483	3.47893e-09	0.48282	0.000999001	3.14061e-05	1	3	17	55000533	G	A	0.0992138	4.45957e-08	0.176669	0.475662
SCPEP1	+	1	protein_coding	ENSG00000121064.8	17	55075652	6011	7180	17	55082832	17:55082832:T:G	T	G	AC=2501;AN=4744	rs8072896	0.470806	0.529194	0.892403	5.05079e-08	0.307049	0.000999001	0.000282765	2	4	17	55082832	T	G	0.0994282	4.16992e-08	0.185201	0.49995
SCPEP1	+	1	protein_coding	ENSG00000121064.8	17	55075652	6011	-46932	17	55028720	17:55028720:A:G	A	G	AC=175;AN=5450	rs78216156	0.967765	0.032235	0.789766	2.44702e-06	-0.558069	0.00799201	0.00815363	4	5	17	55028720	A	G	-0.079176	1.28522e-05	0.114355	0.311891
SCPEP1	+	1	protein_coding	ENSG00000121064.8	17	55075652	6011	-222286	17	54853366	17:54853366:C:T	C	T	AC=59;AN=5686	rs138650663	0.989175	0.0108247	0.680918	7.96106e-06	-0.850947	0.021978	0.021988	3	6	17	54853366	C	T	-0.0776612	1.87829e-05	0.129083	0.338603
SCPEP1	+	1	protein_coding	ENSG00000121064.8	17	55075652	6011	-206662	17	54868990	17:54868990:C:T	C	T	AC=3637;AN=6056	rs7209599	0.399226	0.600774	0.999316	4.1266e-05	-0.198454	0.0959041	0.0881568	7	7	17	54868990	C	T	-0.0744879	4.06855e-05	0.0528392	0.188295
GOLGA8H	+	2	protein_coding	ENSG00000261794.1	15	30896329	4896	505500	15	31401829	15:31401829:G:A	G	A	AC=111;AN=5942	rs149425632	0.981767	0.0182326	0.912418	2.48661e-12	0.0481176	0.000999001	9.73712e-08	1	1	15	31401829	G	A	0.125403	4.32253e-12	0.20721	0.563978
GOLGA8H	+	2	protein_coding	ENSG00000261794.1	15	30896329	4896	78277	15	30974606	15:30974606:G:A	G	A	AC=1964;AN=6044	rs7177350	0.674475	0.325525	0.99766	7.39096e-06	-0.00967239	0.018981	0.0163219	2	2	15	30974606	G	A	-0.0814493	7.17998e-06	0.0210684	0.15459
GOLGA8H	+	2	protein_coding	ENSG00000261794.1	15	30896329	4896	660412	15	31556741	15:31556741:C:T	C	T	AC=233;AN=5770	rs1076022	0.959912	0.040088	0.851759	4.21778e-05	0.0204299	0.0749251	0.0760085	3	3	15	31556741	C	T	0.0718219	7.61218e-05	0.102974	0.283925
CRY2	+	2	protein_coding	ENSG00000121671.7	11	45892164	4884	-23314	11	45868850	11:45868850:C:CG	C	CG	AC=4718;AN=6050	rs539729238	0.220465	0.779535	0.998597	9.46037e-63	-0.225375	0.000999001	1.44774e-53	1	1	11	45868850	C	CG	-0.247324	1.89175e-43	0.153523	0.406854
CRY2	+	2	protein_coding	ENSG00000121671.7	11	45892164	4884	-29811	11	45862353	11:45862353:A:G	A	G	AC=2955;AN=6002	rs6485645	0.508458	0.491542	0.995195	4.12456e-10	-0.0660237	0.000999001	1.3845e-06	2	2	11	45899791	A	C	0.107256	3.26689e-09	0.163684	0.43753
CRY2	+	2	protein_coding	ENSG00000121671.7	11	45892164	4884	24422	11	45916586	11:45916586:G:A	G	A	AC=90;AN=5984	rs118033599	0.984987	0.0150131	0.917917	1.88969e-05	0.160245	0.020979	0.0230689	3	3	11	45916586	G	A	0.0758502	2.93029e-05	0.105318	0.292527
CRY2	+	2	protein_coding	ENSG00000121671.7	11	45892164	4884	-914517	11	44977647	11:44977647:C:T	C	T	AC=2022;AN=4976	rs12577498	0.592033	0.407967	0.902026	0.000233718	-0.0357202	0.198801	0.199328	4	4	11	44977647	C	T	-0.0671749	0.000215842	0.071581	0.21826
COQ7	+	1	protein_coding	ENSG00000167186.6	16	19090005	5456	-9821	16	19080184	16:19080184:C:T	C	T	AC=3687;AN=6030	rs4630530	0.388889	0.611111	0.997173	1.96163e-85	-0.201297	0.000999001	2.05484e-73	1	1	16	19086127	G	A	0.305475	1.93001e-66	0.472152	0.986747
COQ7	+	1	protein_coding	ENSG00000167186.6	16	19090005	5456	8505	16	19098510	16:19098510:ATTTTTT:A	ATTTTTT	A	AC=1148;AN=5798	rs528764420	0.801989	0.198011	0.962954	9.05303e-15	-0.0930535	0.000999001	1.21186e-10	2	2	16	19099851	G	A	-0.103036	1.31973e-08	0.0923234	0.255104
COQ7	+	1	protein_coding	ENSG00000167186.6	16	19090005	5456	-249685	16	18840320	16:18840320:CA:C	CA	C	AC=2177;AN=5436	rs5816012	0.600108	0.399892	0.942617	2.73543e-06	-0.0344993	0.00599401	0.0056057	3	3	16	18840320	CA	C	-0.0854263	2.49892e-06	0.0700308	0.215755
COQ7	+	1	protein_coding	ENSG00000167186.6	16	19090005	5456	-15011	16	19074994	16:19074994:T:TTGTG	T	TTGTG	AC=164;AN=5930	rs5816025	0.972323	0.0276771	0.876415	7.62271e-05	0.0851351	0.0889111	0.0924274	4	4	16	19074994	T	TTGTG	0.0678044	0.000188114	0.0611906	0.200301
OR2L13	+	2	protein_coding	ENSG00000196071.3	1	248261951	7638	-161618	1	248100333	1:248100333:G:A	G	A	AC=2744;AN=4900	rs6701018	0.439848	0.560152	0.908489	3.29599e-38	-0.026531	0.000999001	1.75575e-28	1	1	1	248100333	G	A	-0.20284	1.71707e-29	0.39032	0.939109
OR2L13	+	2	protein_coding	ENSG00000196071.3	1	248261951	7638	-178030	1	248083921	1:248083921:A:G	A	G	AC=115;AN=6032	rs79512678	0.980894	0.0191062	0.971642	1.67073e-18	0.0549616	0.000999001	1.17138e-12	2	2	1	248083921	A	G	0.153218	2.26731e-17	0.275522	0.744001
OR2L13	+	2	protein_coding	ENSG00000196071.3	1	248261951	7638	-142052	1	248119899	1:248119899:C:G	C	G	AC=577;AN=5814	rs143359317	0.901612	0.0983882	0.941512	1.80458e-08	0.0172781	0.000999001	0.00015971	3	3	1	248119899	C	G	0.0918466	4.11583e-07	0.228009	0.617437
OR2L13	+	2	protein_coding	ENSG00000196071.3	1	248261951	7638	-162911	1	248099040	1:248099040:C:T	C	T	AC=81;AN=6052	rs112981619	0.986286	0.0137141	0.991642	2.95847e-06	-0.0344133	0.011988	0.00896582	4	4	1	248099040	C	T	-0.082771	5.08227e-06	0.0490767	0.184383
OR2L13	+	2	protein_coding	ENSG00000196071.3	1	248261951	7638	-840983	1	247420968	1:247420968:C:CT	C	CT	AC=1478;AN=5730	rs35032957	0.743174	0.256826	0.963644	5.93564e-05	0.00788831	0.111888	0.116357	5	5	1	247420968	C	CT	0.0723886	6.67466e-05	0.0816902	0.235106
OR2L13	+	2	protein_coding	ENSG00000196071.3	1	248261951	7638	-242349	1	248019602	1:248019602:G:A	G	A	AC=129;AN=6022	rs79697796	0.979086	0.0209144	0.967873	6.12471e-05	0.0234396	0.114885	0.118502	6	6	1	248019602	G	A	0.0715759	8.05662e-05	0.112389	0.309994
P2RX1	-	2	protein_coding	ENSG00000108405.3	17	3819770	8119	29272	17	3790498	17:3790498:G:A	G	A	AC=594;AN=4412	rs62071691	0.865886	0.134114	0.79109	3.53592e-18	0.608838	0.000999001	5.57281e-13	3	1	17	3790498	G	A	0.165334	5.25049e-20	0.399744	0.950551
P2RX1	-	2	protein_coding	ENSG00000108405.3	17	3819770	8119	5341	17	3814429	17:3814429:C:T	C	T	AC=978;AN=5490	rs35154409	0.820755	0.179245	0.928686	7.30867e-17	0.555157	0.000999001	6.5873e-12	2	2	17	3814429	C	T	0.140675	7.38356e-15	0.290244	0.780118
P2RX1	-	2	protein_coding	ENSG00000108405.3	17	3819770	8119	-469	17	3820239	17:3820239:G:C	G	C	AC=3984;AN=5746	rs11078476	0.306018	0.693982	0.973271	3.8411e-15	1.94355	0.000999001	2.03308e-10	1	3	17	3600308	T	C	-0.0616615	0.000685152	0.0348173	0.176822
P2RX1	-	2	protein_coding	ENSG00000108405.3	17	3819770	8119	1474	17	3818296	17:3818296:A:G	A	G	AC=3903;AN=6020	rs938627	0.351281	0.648719	0.99471	5.26778e-15	1.01269	0.000999001	2.59415e-10	4	4	17	3801080	C	T	-0.0730707	5.69104e-05	0.0631862	0.203732
P2RX1	-	2	protein_coding	ENSG00000108405.3	17	3819770	8119	-2508	17	3822278	17:3822278:A:C	A	C	AC=4217;AN=6058	rs1516801	0.30303	0.69697	1	7.39975e-15	1.48921	0.000999001	3.49349e-10	5	5	17	3600308	T	C	-0.0625606	0.000570931	0.040777	0.179957
P2RX1	-	2	protein_coding	ENSG00000108405.3	17	3819770	8119	-396440	17	4216210	17:4216210:C:T	C	T	AC=195;AN=5836	rs72829384	0.966533	0.0334672	0.889481	2.49136e-05	0.535417	0.0629371	0.0694915	6	6	17	4245738	A	G	0.0726323	6.30619e-05	0.0417593	0.180445
P2RX1	-	2	protein_coding	ENSG00000108405.3	17	3819770	8119	391834	17	3427936	17:3427936:T:A	T	A	AC=690;AN=2694	rs12939634	0.74492	0.25508	0.678128	0.0001301	-0.236698	0.265734	0.255547	7	7	17	3427936	T	A	-0.0643841	0.000391601	0.046736	0.182784
SDPR	-	2	protein_coding	ENSG00000168497.4	2	192711981	4556	12282	2	192699699	2:192699699:G:A	G	A	AC=3139;AN=4500	rs12477095	0.301346	0.698654	0.86559	2.33081e-16	1.09193	0.000999001	5.19175e-12	1	1	2	192699699	G	A	0.149656	1.23412e-16	0.300141	0.79962
SDPR	-	2	protein_coding	ENSG00000168497.4	2	192711981	4556	277858	2	192434123	2:192434123:C:T	C	T	AC=1236;AN=5864	rs58139018	0.788282	0.211718	0.966162	9.50874e-05	-0.562603	0.101898	0.105582	2	2	2	192434123	C	T	-0.0686861	0.000154863	0.0782835	0.22911
CFLAR	+	1	protein_coding	ENSG00000003402.15	2	202013674	5646	60424	2	202074098	2:202074098:G:A	G	A	AC=376;AN=6058	rs13010627	0.937299	0.0627015	1	3.50033e-10	0.442485	0.000999001	3.86606e-06	2	1	2	202074098	G	A	0.115269	1.98372e-10	0.170878	0.458967
CFLAR	+	1	protein_coding	ENSG00000003402.15	2	202013674	5646	81456	2	202095130	2:202095130:C:T	C	T	AC=436;AN=5924	rs115353050	0.9265	0.0735003	0.967526	8.82378e-06	-0.337544	0.013986	0.0177419	1	2	2	201912168	CAT	C	-0.0741919	4.36612e-05	0.0798303	0.231802
CFLAR	+	1	protein_coding	ENSG00000003402.15	2	202013674	5646	-16997	2	201996677	2:201996677:CT:C	CT	C	AC=721;AN=6058	rs147883365	0.881689	0.118311	0.999329	2.16327e-05	-0.527669	0.033966	0.0370763	3	3	2	201908361	A	G	-0.232271	2.1831e-38	0.291009	0.781736
RP3-329A5.8	-	2	lincRNA	ENSG00000272374.1	6	35192407	6067	-259939	6	35452346	6:35452346:C:T	C	T	AC=222;AN=5914	rs11756089	0.963036	0.0369637	0.942816	1.51464e-05	-0.185922	0.01998	0.0175018	1	1	6	35403150	CA	C	-0.0691658	0.000139177	0.0584522	0.196031
THADA	-	2	protein_coding	ENSG00000115970.14	2	43823146	7374	31583	2	43791563	2:43791563:T:C	T	C	AC=2004;AN=6042	rs881477	0.669576	0.330424	0.998107	1.07308e-11	-0.0395749	0.000999001	4.04961e-08	1	1	2	43802502	T	C	0.104819	7.36482e-09	0.109832	0.305902
THADA	-	2	protein_coding	ENSG00000115970.14	2	43823146	7374	81550	2	43741596	2:43741596:T:A	T	A	AC=588;AN=6010	rs115425585	0.90234	0.0976601	0.988782	1.90264e-09	-0.0443375	0.000999001	5.50422e-06	3	2	2	43479490	A	C	-0.161428	3.91186e-19	0.309967	0.816655
THADA	-	2	protein_coding	ENSG00000115970.14	2	43823146	7374	-2153	2	43825299	2:43825299:G:C	G	C	AC=489;AN=5988	rs75873078	0.918461	0.0815395	0.982221	1.38321e-06	-0.039052	0.004995	0.00250535	4	3	2	43787660	G	A	-0.0786834	1.45506e-05	0.0646314	0.206315
THADA	-	2	protein_coding	ENSG00000115970.14	2	43823146	7374	-297135	2	44120281	2:44120281:G:T	G	T	AC=5712;AN=5826	rs4312541	0.0192694	0.980731	0.810996	0.000185548	0.0513207	0.211788	0.22123	5	4	2	43611510	A	AC	0.0679399	0.0001826	0.0196044	0.147128
NIT1	+	2	protein_coding	ENSG00000158793.9	1	161092097	6670	-21847	1	161070250	1:161070250:C:A	C	A	AC=78;AN=6030	rs41270013	0.987362	0.0126377	0.963029	1.15159e-32	0.742863	0.000999001	1.0389e-25	2	1	1	161070250	C	A	0.2136	1.36019e-32	0.429166	0.979562
NIT1	+	2	protein_coding	ENSG00000158793.9	1	161092097	6670	51215	1	161143312	1:161143312:T:C	T	C	AC=1664;AN=6012	rs11579514	0.724172	0.275828	0.991501	3.56002e-30	0.330098	0.000999001	1.94048e-23	1	2	1	161161284	G	C	-0.184774	1.14132e-24	0.178634	0.481272
NIT1	+	2	protein_coding	ENSG00000158793.9	1	161092097	6670	-2647	1	161089450	1:161089450:C:CTAAACT	C	CTAAACT	AC=2129;AN=6028	rs111473243	0.648364	0.351636	0.997736	9.31344e-06	-0.0702225	0.018981	0.0187323	3	3	1	161145005	C	T	-0.250889	1.06182e-44	0.121057	0.318123
POLG	-	2	protein_coding	ENSG00000140521.7	15	89876475	6795	36066	15	89840409	15:89840409:G:GTGC	G	GTGC	AC=2505;AN=5956	rs377658443	0.579344	0.420656	0.990901	6.4827e-45	0.368821	0.000999001	1.38354e-39	1	1	15	89840409	G	GTGC	0.24188	1.40795e-41	0.224504	0.609353
POLG	-	2	protein_coding	ENSG00000140521.7	15	89876475	6795	-554135	15	90430610	15:90430610:TA:T	TA	T	AC=112;AN=5148	rs199566754	0.97855	0.0214503	0.647591	1.60997e-06	0.328332	0.003996	0.0030183	2	2	15	90430610	TA	T	0.0877039	1.33662e-06	0.250796	0.671941
POLG	-	2	protein_coding	ENSG00000140521.7	15	89876475	6795	21622	15	89854853	15:89854853:T:C	T	C	AC=331;AN=5992	rs62022585	0.945096	0.0549039	0.96571	9.77773e-05	-0.213683	0.140859	0.140215	3	3	15	89854853	T	C	-0.0690569	0.000142602	0.0343377	0.176594
PTPN9	-	2	protein_coding	ENSG00000169410.5	15	75816615	4499	-54291	15	75870906	15:75870906:G:A	G	A	AC=226;AN=5932	rs138732372	0.961994	0.0380059	0.948833	2.64142e-07	-0.164009	0.000999001	0.000605176	1	1	15	75870906	G	A	-0.0912728	4.86009e-07	0.182089	0.491103
PTPN9	-	2	protein_coding	ENSG00000169410.5	15	75816615	4499	-262420	15	76079035	15:76079035:C:T	C	T	AC=152;AN=5752	rs144034755	0.974006	0.0259939	0.842199	2.29151e-06	0.176362	0.003996	0.00374688	2	2	15	76079035	C	T	0.082653	5.24259e-06	0.129271	0.339183
PTPN9	-	2	protein_coding	ENSG00000169410.5	15	75816615	4499	-304309	15	76120924	15:76120924:C:A	C	A	AC=87;AN=5848	rs16967527	0.985314	0.0146862	0.818938	6.15027e-05	-0.192343	0.0559441	0.0561275	3	3	15	76120924	C	A	-0.0700018	0.00011536	0.0924021	0.255255
PTPN9	-	2	protein_coding	ENSG00000169410.5	15	75816615	4499	535802	15	75280813	15:75280813:A:T	A	T	AC=111;AN=6002	rs59152319	0.981451	0.0185486	0.958622	0.000482896	-0.157146	0.271728	0.280089	4	4	15	75280813	A	T	-0.0752581	3.38185e-05	0.123331	0.322661
RP11-181E10.3	-	2	lincRNA	ENSG00000271590.1	2	111970053	4452	-215791	2	112185844	2:112185844:T:C	T	C	AC=400;AN=2012	rs143829216	0.799517	0.200483	0.562612	1.7703e-11	-0.0427142	0.000999001	1.88259e-07	1	1	2	112185844	T	C	-0.119022	4.99101e-11	0.383951	0.931375
RP11-181E10.3	-	2	lincRNA	ENSG00000271590.1	2	111970053	4452	-278671	2	112248724	2:112248724:C:T	C	T	AC=1711;AN=5714	rs199739354	0.701742	0.298258	0.957539	3.57103e-11	-0.0311438	0.000999001	4.42239e-07	2	2	2	112248724	C	T	-0.11395	3.18927e-10	0.271141	0.731502
RP11-181E10.3	-	2	lincRNA	ENSG00000271590.1	2	111970053	4452	-275650	2	112245703	2:112245703:G:A	G	A	AC=395;AN=5722	rs112386652	0.931787	0.0682128	0.887797	0.000345864	-0.0289554	0.285714	0.274217	3	3	2	112245703	G	A	-0.0637358	0.000448264	0.0488187	0.184176
RP11-13P5.1	+	2	lincRNA	ENSG00000224478.1	6	159528823	8404	-569	6	159528254	6:159528254:T:C	T	C	AC=1206;AN=6058	rs7772013	0.80158	0.19842	1	1.1859e-05	-0.0256531	0.033966	0.0333082	1	1	6	159528254	T	C	-0.0792629	1.25727e-05	0.126082	0.329716
RP11-13P5.1	+	2	lincRNA	ENSG00000224478.1	6	159528823	8404	-304	6	159528519	6:159528519:A:T	A	T	AC=115;AN=5596	rs12200192	0.97956	0.0204403	0.735457	5.68046e-05	-0.0588509	0.118881	0.113943	2	2	6	159528519	A	T	-0.0743172	4.23775e-05	0.0803787	0.232768
TNFSF4	-	2	protein_coding	ENSG00000117586.6	1	173174863	4777	13163	1	173161700	1:173161700:G:T	G	T	AC=1089;AN=5930	rs10912558	0.816969	0.183031	0.982878	1.25603e-65	-0.275364	0.000999001	2.55474e-56	1	1	1	173172095	CCCTCCCT	C	-0.222797	2.21517e-35	0.166796	0.44694
TNFSF4	-	2	protein_coding	ENSG00000117586.6	1	173174863	4777	22490	1	173152373	1:173152373:C:CAGAAAG	C	CAGAAAG	AC=1776;AN=6020	rs10644515	0.704509	0.295491	0.995761	3.99275e-12	0.0902685	0.000999001	2.68077e-08	2	2	1	173151156	G	T	0.108959	1.83094e-09	0.261513	0.702913
TNFSF4	-	2	protein_coding	ENSG00000117586.6	1	173174863	4777	-81480	1	173256343	1:173256343:G:T	G	T	AC=2044;AN=5806	rs10912579	0.648958	0.351042	0.975936	9.12078e-07	-0.0466908	0.002997	0.00147531	3	3	1	173232859	CA	C	-0.0869541	1.64518e-06	0.0576407	0.194824
TNFSF4	-	2	protein_coding	ENSG00000117586.6	1	173174863	4777	-888810	1	174063673	1:174063673:CT:C	CT	C	AC=1450;AN=4788	rs548287698	0.694501	0.305499	0.889088	1.31256e-05	-0.0444472	0.018981	0.0171074	4	4	1	174079453	T	C	-0.078702	1.44827e-05	0.0708389	0.217068
TNFSF4	-	2	protein_coding	ENSG00000117586.6	1	173174863	4777	998945	1	172175918	1:172175918:C:T	C	T	AC=102;AN=5526	rs111957269	0.981972	0.0180276	0.694674	4.41309e-05	0.114205	0.042957	0.0489725	5	5	1	172175918	C	T	0.0742336	4.32297e-05	0.176519	0.475233
ZNF302	+	1	protein_coding	ENSG00000089335.16	19	35172188	7245	-36679	19	35135509	19:35135509:T:G	T	G	AC=699;AN=6044	rs8112651	0.884454	0.115546	0.996424	1.51432e-85	-0.877436	0.000999001	2.39739e-69	1	1	19	35134800	A	G	-0.192684	1.01016e-26	0.50781	0.98834
ZNF302	+	1	protein_coding	ENSG00000089335.16	19	35172188	7245	8579	19	35180767	19:35180767:C:A	C	A	AC=2228;AN=5934	rs2100609	0.624341	0.375659	0.988993	5.49738e-22	-0.0917303	0.000999001	6.36115e-16	2	2	19	35180767	C	A	-0.161668	3.46208e-19	0.129904	0.341149
ZNF302	+	1	protein_coding	ENSG00000089335.16	19	35172188	7245	-25005	19	35147183	19:35147183:T:C	T	C	AC=62;AN=6038	rs35917943	0.989974	0.0100259	0.955772	7.42465e-10	-0.265865	0.000999001	1.00609e-05	3	3	19	35147183	T	C	-0.106619	4.04712e-09	0.349369	0.880963
ZNF302	+	1	protein_coding	ENSG00000089335.16	19	35172188	7245	3689	19	35175877	19:35175877:G:A	G	A	AC=291;AN=6058	rs117665320	0.951966	0.0480335	1	1.59541e-07	-0.107418	0.002997	0.000981579	4	4	19	35175877	G	A	-0.091375	4.71863e-07	0.21806	0.593682
ZNF302	+	1	protein_coding	ENSG00000089335.16	19	35172188	7245	9215	19	35181403	19:35181403:T:C	T	C	AC=753;AN=5998	rs17626118	0.874674	0.125326	0.98956	1.59419e-05	0.180673	0.041958	0.0430583	5	5	19	35865020	G	A	0.0659525	0.000280971	0.0251325	0.168388
ZNF302	+	1	protein_coding	ENSG00000089335.16	19	35172188	7245	-162445	19	35009743	19:35009743:G:A	G	A	AC=3813;AN=4478	rs7249181	0.148755	0.851245	0.79657	6.58118e-05	0.0478277	0.13986	0.138082	6	6	19	35009743	G	A	0.0712164	8.75061e-05	0.0560288	0.192497
C12orf23	+	1	protein_coding	ENSG00000151135.5	12	107365249	6248	-14261	12	107350988	12:107350988:G:A	G	A	AC=2991;AN=6028	rs11113150	0.50243	0.49757	0.996893	5.35834e-22	-0.255738	0.000999001	2.09305e-16	2	1	12	107380730	G	A	0.13102	4.51718e-13	0.193565	0.523968
C12orf23	+	1	protein_coding	ENSG00000151135.5	12	107365249	6248	-27966	12	107337283	12:107337283:T:G	T	G	AC=3187;AN=6016	rs4399406	0.469004	0.530996	0.997288	4.57024e-08	-0.170716	0.000999001	0.000174996	1	2	12	107370590	G	A	-0.0926976	3.21067e-07	0.108619	0.303016
C12orf23	+	1	protein_coding	ENSG00000151135.5	12	107365249	6248	-53984	12	107311265	12:107311265:C:CAA	C	CAA	AC=611;AN=6046	rs535541375	0.898256	0.101744	0.997381	5.85448e-07	0.105034	0.001998	0.00164055	3	3	12	107331647	A	G	0.133534	1.59166e-13	0.173988	0.467969
C12orf23	+	1	protein_coding	ENSG00000151135.5	12	107365249	6248	90554	12	107455803	12:107455803:CA:C	CA	C	AC=3646;AN=4696	rs35683352	0.22471	0.77529	0.866383	3.98082e-06	0.0620087	0.00899101	0.00880712	4	4	12	107455803	CA	C	0.0848354	2.93186e-06	0.136908	0.362024
C12orf23	+	1	protein_coding	ENSG00000151135.5	12	107365249	6248	-712986	12	106652263	12:106652263:C:T	C	T	AC=132;AN=5076	rs80277312	0.973634	0.0263664	0.653681	0.000285161	0.105138	0.294705	0.289124	5	5	12	107939424	A	G	-0.0636082	0.000460279	0.0447097	0.181763
BNIP1	+	2	protein_coding	ENSG00000113734.13	5	172586979	7228	8045	5	172595024	5:172595024:G:A	G	A	AC=750;AN=6018	rs72816168	0.875568	0.124432	0.991129	6.00604e-52	-0.177371	0.000999001	6.43565e-44	1	1	5	172595024	G	A	-0.256022	1.54744e-46	0.168241	0.451242
BNIP1	+	2	protein_coding	ENSG00000113734.13	5	172586979	7228	-102164	5	172484815	5:172484815:C:CT	C	CT	AC=1718;AN=4512	rs540006508	0.617749	0.382251	0.877548	1.11041e-11	-0.056881	0.000999001	1.14879e-07	2	2	5	172484815	C	CT	-0.115894	1.58153e-10	0.118077	0.314631
HBS1L	-	1	protein_coding	ENSG00000112339.10	6	135375990	5666	-14846	6	135390836	6:135390836:G:A	G	A	AC=1845;AN=5676	rs1547247	0.676754	0.323246	0.968146	1.60133e-58	-0.0802539	0.000999001	6.65278e-50	1	1	6	135390836	G	A	-0.273492	4.18551e-53	0.514251	0.988606
HBS1L	-	1	protein_coding	ENSG00000112339.10	6	135375990	5666	72634	6	135303356	6:135303356:A:G	A	G	AC=839;AN=6014	rs12526072	0.861111	0.138889	0.993468	9.42898e-14	-0.0484546	0.000999001	1.39744e-09	2	2	6	135391495	A	G	-0.128395	1.31379e-12	0.0945865	0.259613
SCRT2	-	2	protein_coding	ENSG00000215397.3	20	656823	6274	15539	20	641284	20:641284:C:A	C	A	AC=1155;AN=4820	rs73572849	0.759748	0.240252	0.871442	2.20947e-14	-0.00981437	0.000999001	4.67591e-08	1	1	20	641284	C	A	-0.138366	2.02851e-14	0.487499	0.987459
SCRT2	-	2	protein_coding	ENSG00000215397.3	20	656823	6274	24319	20	632504	20:632504:G:A	G	A	AC=1880;AN=4298	rs13043781	0.563864	0.436136	0.857728	1.11765e-10	-0.00735132	0.000999001	1.95742e-05	2	2	20	632504	G	A	-0.116007	1.51761e-10	0.308531	0.814265
RNF187	+	2	protein_coding	ENSG00000168159.9	1	228680937	5835	-8679	1	228672258	1:228672258:C:T	C	T	AC=317;AN=6008	rs12076802	0.946847	0.0531534	0.981547	5.05935e-39	-1.25585	0.000999001	7.11071e-31	5	1	1	228672258	C	T	-0.182682	3.8468e-24	0.516482	0.988696
RNF187	+	2	protein_coding	ENSG00000168159.9	1	228680937	5835	6859	1	228687796	1:228687796:G:A	G	A	AC=535;AN=5998	rs12072922	0.910615	0.0893846	0.983762	7.49549e-24	0.833498	0.000999001	3.28924e-18	1	2	1	228669390	AGGC	A	0.0784401	1.54667e-05	0.107172	0.2988
RNF187	+	2	protein_coding	ENSG00000168159.9	1	228680937	5835	-6419	1	228674518	1:228674518:G:A	G	A	AC=3011;AN=5856	rs4233233	0.487312	0.512688	0.979541	7.66259e-20	-0.721086	0.000999001	1.3092e-14	6	3	1	228697520	C	G	0.0788027	1.41207e-05	0.0492575	0.184534
RNF187	+	2	protein_coding	ENSG00000168159.9	1	228680937	5835	-11294	1	228669643	1:228669643:C:CAA	C	CAA	AC=3944;AN=5578	rs570841220	0.292572	0.707428	0.956183	8.21178e-10	-0.366986	0.000999001	5.65748e-06	4	4	1	228374306	T	C	0.0618716	0.000656702	0.0174646	0.134301
RNF187	+	2	protein_coding	ENSG00000168159.9	1	228680937	5835	89838	1	228770775	1:228770775:G:C	G	C	AC=786;AN=5844	rs377715305	0.863758	0.136242	0.962825	1.89421e-08	0.485734	0.000999001	8.9307e-05	7	5	1	228784605	CTCTTTCTT	C	-0.0893242	8.4838e-07	0.131365	0.345715
RNF187	+	2	protein_coding	ENSG00000168159.9	1	228680937	5835	21337	1	228702274	1:228702274:A:G	A	G	AC=4066;AN=6018	rs4653973	0.324895	0.675105	0.991518	5.55829e-06	0.364207	0.00699301	0.0101265	2	6	1	228762756	G	C	-0.072088	7.15748e-05	0.054371	0.190234
RNF187	+	2	protein_coding	ENSG00000168159.9	1	228680937	5835	-584822	1	228096115	1:228096115:C:T	C	T	AC=552;AN=5588	rs80031426	0.901084	0.0989165	0.912987	8.83136e-05	-0.208878	0.104895	0.109114	8	7	1	228096115	C	T	-0.0808707	8.3389e-06	0.101783	0.279563
RNF187	+	2	protein_coding	ENSG00000168159.9	1	228680937	5835	159486	1	228840423	1:228840423:G:C	G	C	AC=160;AN=5724	rs72750034	0.971682	0.028318	0.866884	0.00012161	0.479922	0.148851	0.139168	3	8	1	228573529	C	T	0.0630076	0.000520993	0.0320479	0.175391
EXOSC6	-	2	protein_coding	ENSG00000223496.1	16	70285833	4328	-17747	16	70303580	16:70303580:G:A	G	A	AC=3239;AN=6058	rs2070203	0.464378	0.535622	1	3.02703e-280	-0.710035	0.000999001	5.50583e-233	1	1	16	70303580	G	A	-0.554842	3.63582e-244	0.238538	0.641322
EXOSC6	-	2	protein_coding	ENSG00000223496.1	16	70285833	4328	116426	16	70169407	16:70169407:C:T	C	T	AC=470;AN=5514	rs7203566	0.913982	0.0860177	0.892386	9.28626e-10	-0.185957	0.000999001	5.10358e-06	2	2	16	70169407	C	T	-0.106527	4.17277e-09	0.279172	0.753916
ETV6	+	1	protein_coding	ENSG00000139083.6	12	12038871	7512	8558	12	12047429	12:12047429:T:C	T	C	AC=2548;AN=6058	rs1573612	0.578981	0.421019	1	2.40691e-35	-0.21829	0.000999001	2.73128e-28	2	1	12	12047429	T	C	-0.222544	2.65454e-35	0.234683	0.632519
ETV6	+	1	protein_coding	ENSG00000139083.6	12	12038871	7512	-56615	12	11982256	12:11982256:A:G	A	G	AC=891;AN=3944	rs35868427	0.774481	0.225519	0.798406	2.53758e-20	0.217394	0.000999001	4.09128e-15	1	2	12	11982256	A	G	0.153121	2.37557e-17	0.342699	0.87008
ETV6	+	1	protein_coding	ENSG00000139083.6	12	12038871	7512	-78029	12	11960842	12:11960842:C:T	C	T	AC=1502;AN=5604	rs2213176	0.733159	0.266841	0.949041	1.47608e-16	-0.177243	0.000999001	9.9287e-12	3	3	12	11960842	C	T	-0.134307	1.15034e-13	0.318827	0.830982
ETV6	+	1	protein_coding	ENSG00000139083.6	12	12038871	7512	117451	12	12156322	12:12156322:A:C	A	C	AC=3373;AN=5710	rs7305426	0.40962	0.59038	0.970219	3.93434e-07	-0.0958776	0.003996	0.00125477	4	4	12	12150030	A	T	-0.0867861	1.72317e-06	0.0792063	0.23071
ETV6	+	1	protein_coding	ENSG00000139083.6	12	12038871	7512	150813	12	12189684	12:12189684:T:G	T	G	AC=4221;AN=5966	rs1641725	0.293521	0.706479	0.98766	0.00014851	0.0755207	0.214785	0.239661	5	5	12	12198094	G	A	-0.0656063	0.000302519	0.0301998	0.174164
KIAA0391	+	2	protein_coding	ENSG00000258790.1	14	35591755	7209	3048	14	35594803	14:35594803:A:G	A	G	AC=884;AN=6040	rs11156874	0.85354	0.14646	0.997027	1.54129e-100	0.786592	0.000999001	1.32459e-93	1	1	14	35597507	G	GT	0.267181	1.12585e-50	0.37806	0.923805
KIAA0391	+	2	protein_coding	ENSG00000258790.1	14	35591755	7209	-34913	14	35556842	14:35556842:A:G	A	G	AC=1768;AN=6038	rs1961195	0.707471	0.292529	0.996645	3.34086e-09	0.141627	0.000999001	8.02403e-06	2	2	14	35563679	C	CT	0.10019	3.28112e-08	0.141066	0.373093
KIAA0391	+	2	protein_coding	ENSG00000258790.1	14	35591755	7209	36974	14	35628729	14:35628729:T:C	T	C	AC=431;AN=6010	rs76420714	0.927317	0.0726829	0.982786	6.78158e-08	0.296099	0.001998	0.000102268	3	3	14	35644949	A	C	0.0823632	5.65717e-06	0.0920406	0.254564
KIAA0391	+	2	protein_coding	ENSG00000258790.1	14	35591755	7209	-224620	14	35367135	14:35367135:T:C	T	C	AC=4857;AN=5910	rs1200332	0.179008	0.820992	0.978317	0.00029294	-0.0917269	0.274725	0.269691	4	4	14	35325495	CT	C	0.0633351	0.00048702	0.0420589	0.180584
PTCD1	-	2	protein_coding	ENSG00000106246.13	7	99036378	4967	-354202	7	99390580	7:99390580:C:T	C	T	AC=143;AN=5856	rs72554688	0.97515	0.0248499	0.876611	3.81491e-14	0.205517	0.000999001	1.77401e-09	1	1	7	99390580	C	T	0.136961	3.72001e-14	0.471309	0.986707
PTCD1	-	2	protein_coding	ENSG00000106246.13	7	99036378	4967	19097	7	99017281	7:99017281:G:A	G	A	AC=341;AN=5874	rs60577432	0.942154	0.0578457	0.953049	4.48201e-07	-0.0888248	0.002997	0.00133717	2	2	7	99017281	G	A	-0.0891653	8.87365e-07	0.228972	0.619626
TAPBPL	+	1	protein_coding	ENSG00000139192.7	12	6570201	6632	-2414	12	6567787	12:6567787:T:C	T	C	AC=1814;AN=6032	rs2243750	0.69877	0.30123	0.997856	0	2.57296	0.000999001	0	1	1	12	6560573	G	T	0.543682	1.28734e-232	0.516624	0.988702
TAPBPL	+	1	protein_coding	ENSG00000139192.7	12	6570201	6632	-5250	12	6564951	12:6564951:C:CAG	C	CAG	AC=2379;AN=5950	rs57215143	0.599081	0.400919	0.989607	3.63095e-25	0.352137	0.000999001	9.94424e-21	2	2	12	6623097	G	A	0.147803	2.93098e-16	0.11724	0.31397
TAPBPL	+	1	protein_coding	ENSG00000139192.7	12	6570201	6632	11604	12	6581805	12:6581805:G:A	G	A	AC=3241;AN=6050	rs2534723	0.463848	0.536152	0.999327	7.0343e-12	0.244789	0.000999001	3.04814e-08	3	3	12	6757704	C	T	0.0984675	5.62729e-08	0.0727026	0.220044
HIST1H4E	+	2	protein_coding	ENSG00000198518.5	6	26204858	7458	14062	6	26218920	6:26218920:G:A	G	A	AC=2762;AN=5608	rs806790	0.508876	0.491124	0.970013	6.01062e-20	-0.207353	0.000999001	8.6966e-15	1	1	6	26186200	A	G	-0.136093	5.39489e-14	0.148649	0.393122
PGLS	+	2	protein_coding	ENSG00000130313.2	19	17626551	7531	-7845	19	17618706	19:17618706:T:C	T	C	AC=3398;AN=6050	rs4808085	0.439638	0.560362	0.998733	4.41664e-35	0.437335	0.000999001	5.38394e-27	1	1	19	17615915	T	C	0.190594	3.59598e-26	0.368112	0.909922
PGLS	+	2	protein_coding	ENSG00000130313.2	19	17626551	7531	2621	19	17629172	19:17629172:G:A	G	A	AC=756;AN=4636	rs73020480	0.835997	0.164003	0.832833	3.06242e-08	0.262175	0.001998	0.000267339	2	2	19	17629172	G	A	0.0862762	1.98214e-06	0.178863	0.481925
PGLS	+	2	protein_coding	ENSG00000130313.2	19	17626551	7531	33749	19	17660300	19:17660300:G:A	G	A	AC=3320;AN=6058	rs11666267	0.451644	0.548356	1	3.50144e-06	0.145672	0.014985	0.0145544	3	3	19	17660300	G	A	0.0820517	6.13767e-06	0.0704334	0.216412
PGLS	+	2	protein_coding	ENSG00000130313.2	19	17626551	7531	554	19	17627105	19:17627105:C:T	C	T	AC=82;AN=5830	rs45607437	0.985772	0.0142283	0.795279	5.49305e-06	0.521214	0.021978	0.0216287	4	4	19	17627105	C	T	0.0773288	2.03953e-05	0.119774	0.316335
PGLS	+	2	protein_coding	ENSG00000130313.2	19	17626551	7531	-301638	19	17324913	19:17324913:C:T	C	T	AC=1904;AN=5942	rs4808600	0.679041	0.320959	0.991097	4.6938e-05	-0.130224	0.116883	0.125401	5	5	19	17324913	C	T	-0.071154	8.87657e-05	0.0549862	0.191056
C12orf39	+	2	protein_coding	ENSG00000134548.5	12	21680886	7651	15365	12	21696251	12:21696251:T:C	T	C	AC=65;AN=5820	rs74626198	0.98893	0.0110701	0.748911	4.12967e-28	-0.349681	0.000999001	1.68687e-22	2	1	12	21696251	T	C	-0.197158	6.35464e-28	0.51594	0.988674
C12orf39	+	2	protein_coding	ENSG00000134548.5	12	21680886	7651	17382	12	21698268	12:21698268:C:T	C	T	AC=168;AN=6004	rs11046111	0.972033	0.0279675	0.963865	4.75921e-27	-0.412381	0.000999001	1.9009e-21	3	2	12	21698268	C	T	-0.263066	3.99122e-49	0.309507	0.815892
C12orf39	+	2	protein_coding	ENSG00000134548.5	12	21680886	7651	7116	12	21688002	12:21688002:A:C	A	C	AC=3669;AN=5930	rs10431252	0.381627	0.618373	0.988875	1.18253e-09	-0.169452	0.000999001	6.0697e-06	4	3	12	21686028	AAC	A	0.308849	5.97334e-68	0.197959	0.536879
C12orf39	+	2	protein_coding	ENSG00000134548.5	12	21680886	7651	-86506	12	21594380	12:21594380:T:A	T	A	AC=2751;AN=6044	rs78079325	0.543296	0.456704	0.999081	1.73851e-09	0.0502066	0.000999001	7.45141e-06	5	4	12	21604740	C	T	0.103006	1.33254e-08	0.0707391	0.216907
C12orf39	+	2	protein_coding	ENSG00000134548.5	12	21680886	7651	13054	12	21693940	12:21693940:C:T	C	T	AC=944;AN=5880	rs4762838	0.840139	0.159861	0.979799	5.41162e-08	0.0739706	0.000999001	0.000134326	6	5	12	21681819	A	G	0.0831694	4.57487e-06	0.0656272	0.208112
C1orf213	+	1	protein_coding	ENSG00000249087.3	1	23697637	5333	-9810	1	23687827	1:23687827:T:C	T	C	AC=1208;AN=6058	rs644749	0.801257	0.198743	1	8.14747e-24	0.0758125	0.000999001	3.43669e-18	1	1	1	23680630	C	T	0.179268	2.71046e-23	0.273304	0.737741
C1orf213	+	1	protein_coding	ENSG00000249087.3	1	23697637	5333	-2998	1	23694639	1:23694639:G:A	G	A	AC=776;AN=6040	rs683204	0.871969	0.128031	0.994113	2.99835e-12	-0.040241	0.000999001	3.62536e-08	2	2	1	23700811	C	T	0.187301	2.57842e-25	0.153968	0.408156
TMX2	+	2	protein_coding	ENSG00000213593.5	11	57480097	6471	35939	11	57516036	11:57516036:G:GA	G	GA	AC=3518;AN=5882	rs542824949	0.40156	0.59844	0.978765	1.21406e-27	0.28224	0.000999001	8.44569e-22	1	1	11	57491372	T	A	-0.178285	4.7203e-23	0.112572	0.310205
TMX2	+	2	protein_coding	ENSG00000213593.5	11	57480097	6471	-54398	11	57425699	11:57425699:C:T	C	T	AC=1749;AN=5924	rs11229087	0.704186	0.295814	0.988608	6.37636e-07	-0.133155	0.001998	0.00101612	2	2	11	57525408	C	CT	-0.0861889	2.03009e-06	0.114956	0.312351
AC007381.2	-	2	lincRNA	ENSG00000223929.1	2	60610171	5919	-87293	2	60697464	2:60697464:A:C	A	C	AC=1444;AN=5800	rs2022098	0.751263	0.248737	0.974746	6.35704e-05	0.0992042	0.0849151	0.0892043	1	1	2	60080387	G	A	0.0769791	2.22335e-05	0.0754466	0.224407
ENPP2	-	1	protein_coding	ENSG00000136960.8	8	120651064	6857	9997	8	120641067	8:120641067:G:A	G	A	AC=1472;AN=6016	rs11786983	0.753814	0.246186	0.990429	4.2234e-60	0.0730513	0.000999001	2.03632e-18	1	1	8	120641067	G	A	0.283279	5.29494e-57	0.247011	0.661871
ENPP2	-	1	protein_coding	ENSG00000136960.8	8	120651064	6857	65416	8	120585648	8:120585648:T:TA	T	TA	AC=2223;AN=5128	rs543356755	0.566717	0.433283	0.927169	2.63324e-20	-0.0362586	0.000999001	7.61476e-06	2	2	8	120591804	A	AT	-0.172005	1.51676e-21	0.211316	0.575621
FAM105A	+	1	protein_coding	ENSG00000145569.5	5	14610447	5955	-62046	5	14548401	5:14548401:A:G	A	G	AC=885;AN=6030	rs4702040	0.853951	0.146049	0.988944	2.50395e-80	-0.55746	0.000999001	5.1245e-67	1	1	5	14548966	C	T	-0.310149	1.54643e-68	0.256938	0.689385
FAM105A	+	1	protein_coding	ENSG00000145569.5	5	14610447	5955	-37735	5	14572712	5:14572712:T:C	T	C	AC=146;AN=5068	rs32635	0.971042	0.0289575	0.650363	1.18107e-16	0.418349	0.000999001	5.48015e-12	2	2	5	14572712	T	C	0.14759	3.23569e-16	0.352501	0.885993
FAM105A	+	1	protein_coding	ENSG00000145569.5	5	14610447	5955	-69761	5	14540686	5:14540686:G:A	G	A	AC=2520;AN=5938	rs4702039	0.573849	0.426151	0.987674	2.33232e-08	-0.11725	0.000999001	9.49305e-05	3	3	5	14528587	G	A	-0.0942477	2.03097e-07	0.0878564	0.246635
FAM105A	+	1	protein_coding	ENSG00000145569.5	5	14610447	5955	-36292	5	14574155	5:14574155:C:G	C	G	AC=431;AN=5220	rs12109981	0.917165	0.0828347	0.833805	4.83595e-06	-0.149464	0.00899101	0.00973075	4	4	5	14574155	C	G	-0.0838557	3.81251e-06	0.156815	0.41662
ZFP91	+	2	protein_coding	ENSG00000186660.14	11	58346584	6190	-431	11	58346153	11:58346153:T:C	T	C	AC=1036;AN=5392	rs7124107	0.808738	0.191262	0.919419	7.22013e-48	0.370864	0.000999001	7.67986e-39	1	1	11	58346153	T	C	0.249128	4.43065e-44	0.516836	0.988711
ZFP91	+	2	protein_coding	ENSG00000186660.14	11	58346584	6190	85192	11	58431776	11:58431776:A:AG	A	AG	AC=2732;AN=5986	rs36116024	0.542428	0.457572	0.990968	2.42618e-06	-0.433426	0.002997	0.00342099	4	2	11	58037862	T	TC	-0.0547158	0.00259213	0.0494729	0.184719
ZFP91	+	2	protein_coding	ENSG00000186660.14	11	58346584	6190	-139549	11	58207035	11:58207035:AT:A	AT	A	AC=76;AN=5896	rs201567144	0.987078	0.0129225	0.834949	5.19889e-06	-0.356374	0.003996	0.00641855	2	3	11	58207035	AT	A	-0.0819006	6.38474e-06	0.207854	0.565827
ZFP91	+	2	protein_coding	ENSG00000186660.14	11	58346584	6190	730524	11	59077108	11:59077108:A:T	A	T	AC=103;AN=6044	rs148381253	0.982876	0.0171244	0.979642	1.88392e-05	0.304869	0.013986	0.0189454	3	4	11	59077108	A	T	0.0763534	2.59217e-05	0.133908	0.35353
ZFP91	+	2	protein_coding	ENSG00000186660.14	11	58346584	6190	-72214	11	58274370	11:58274370:T:C	T	C	AC=3335;AN=6058	rs2515366	0.450355	0.549645	1	7.12695e-05	-0.363927	0.0629371	0.0573774	5	5	11	58037862	T	TC	-0.0588982	0.00118271	0.0725203	0.219755
TBC1D20	-	2	protein_coding	ENSG00000125875.9	20	443187	5506	54671	20	388516	20:388516:C:T	C	T	AC=3632;AN=5520	rs34892054	0.342852	0.657148	0.948748	6.79926e-22	-0.144167	0.000999001	9.22102e-17	1	1	20	388516	C	T	-0.17045	3.5114e-21	0.450739	0.985685
TBC1D20	-	2	protein_coding	ENSG00000125875.9	20	443187	5506	10408	20	432779	20:432779:C:T	C	T	AC=2697;AN=6028	rs418400	0.554115	0.445885	0.996937	1.10832e-18	-0.126415	0.000999001	6.26751e-14	2	2	20	432779	C	T	-0.156812	3.93935e-18	0.207781	0.565618
TBC1D20	-	2	protein_coding	ENSG00000125875.9	20	443187	5506	152930	20	290257	20:290257:G:A	G	A	AC=65;AN=5096	rs6113941	0.987342	0.0126582	0.532495	1.40978e-05	0.206564	0.026973	0.0329453	3	3	20	290257	G	A	0.0782056	1.64013e-05	0.1021	0.280712
TBC1D20	-	2	protein_coding	ENSG00000125875.9	20	443187	5506	56578	20	386609	20:386609:CAG:C	CAG	C	AC=152;AN=5710	rs145653641	0.973657	0.0263428	0.824439	2.09619e-05	0.173278	0.045954	0.0474675	4	4	20	372657	T	C	-0.0753512	3.30669e-05	0.0491957	0.184482
TNS1	-	1	protein_coding	ENSG00000079308.12	2	218855752	5486	151272	2	218704480	2:218704480:A:G	A	G	AC=2256;AN=5408	rs61616923	0.582852	0.417148	0.945871	4.16744e-27	0.109049	0.000999001	1.27787e-15	1	1	2	218704480	A	G	0.179889	1.90512e-23	0.301083	0.801335
TNS1	-	1	protein_coding	ENSG00000079308.12	2	218855752	5486	178130	2	218677622	2:218677622:A:G	A	G	AC=1557;AN=5576	rs13026442	0.721093	0.278907	0.950951	1.9879e-14	-0.0788435	0.000999001	1.12386e-07	2	2	2	218677622	A	G	-0.133422	1.66836e-13	0.321764	0.835667
TNS1	-	1	protein_coding	ENSG00000079308.12	2	218855752	5486	-43881	2	218899633	2:218899633:G:C	G	C	AC=2832;AN=6038	rs730233	0.530563	0.469437	0.997395	2.25609e-07	-0.0457606	0.004995	0.0033154	4	3	2	218899633	G	C	-0.0894161	8.26602e-07	0.0625374	0.202593
TNS1	-	1	protein_coding	ENSG00000079308.12	2	218855752	5486	40494	2	218815258	2:218815258:C:G	C	G	AC=521;AN=5834	rs11676955	0.91139	0.0886097	0.95085	2.76999e-07	0.0804635	0.010989	0.00522713	5	4	2	218815258	C	G	0.0903197	6.39162e-07	0.144129	0.381109
TNS1	-	1	protein_coding	ENSG00000079308.12	2	218855752	5486	175207	2	218680545	2:218680545:G:A	G	A	AC=1328;AN=5310	rs2161968	0.749632	0.250368	0.925256	8.14535e-06	-0.0490955	0.048951	0.0481188	3	5	2	218680545	G	A	-0.0727807	6.09116e-05	0.0811003	0.23405
TNS1	-	1	protein_coding	ENSG00000079308.12	2	218855752	5486	99202	2	218756550	2:218756550:A:G	A	G	AC=5003;AN=5230	rs6436018	0.0434215	0.956578	0.759306	0.000132053	-0.0769823	0.248751	0.266325	6	6	2	218756550	A	G	-0.0656333	0.000300782	0.0697351	0.215269
TMEM234	-	1	protein_coding	ENSG00000160055.15	1	32687920	4391	170649	1	32517271	1:32517271:C:G	C	G	AC=133;AN=6036	rs141177358	0.978162	0.0218376	0.977721	3.52164e-10	0.186312	0.000999001	1.72151e-06	1	1	1	32517271	C	G	0.111453	7.71887e-10	0.278123	0.751122
TMEM234	-	1	protein_coding	ENSG00000160055.15	1	32687920	4391	-24595	1	32712515	1:32712515:C:T	C	T	AC=316;AN=6040	rs72668508	0.947122	0.0528784	0.989132	2.87613e-07	0.102183	0.000999001	0.000562454	2	2	1	32712515	C	T	0.0919953	3.94171e-07	0.0543083	0.190151
LMF2	-	2	protein_coding	ENSG00000100258.13	22	50945679	5473	4917	22	50940762	22:50940762:A:G	A	G	AC=1128;AN=6038	rs73443336	0.813228	0.186772	0.993781	1.62847e-58	-0.831649	0.000999001	2.37106e-47	1	1	22	50943010	G	A	-0.254349	6.20804e-46	0.219151	0.596434
LMF2	-	2	protein_coding	ENSG00000100258.13	22	50945679	5473	-9006	22	50954685	22:50954685:G:A	G	A	AC=309;AN=5848	rs76014823	0.94721	0.0527898	0.922026	2.27329e-25	0.856989	0.000999001	3.69159e-19	2	2	22	50954685	G	A	0.177742	6.40498e-23	0.454851	0.985895
LMF2	-	2	protein_coding	ENSG00000100258.13	22	50945679	5473	-9859	22	50955538	22:50955538:A:G	A	G	AC=2229;AN=4626	rs131817	0.51757	0.48243	0.893328	5.41184e-11	-0.286249	0.000999001	6.72082e-07	3	3	22	50955538	A	G	-0.101523	2.14839e-08	0.236071	0.635667
LMF2	-	2	protein_coding	ENSG00000100258.13	22	50945679	5473	47060	22	50898619	22:50898619:G:A	G	A	AC=1695;AN=5500	rs2073278	0.691119	0.308881	0.948097	2.56108e-10	0.297717	0.000999001	2.11367e-06	4	4	22	50898619	G	A	0.0935193	2.52091e-07	0.159748	0.425512
LMF2	-	2	protein_coding	ENSG00000100258.13	22	50945679	5473	21904	22	50923775	22:50923775:CA:C	CA	C	AC=2453;AN=3446	rs35553399	0.288965	0.711035	0.760989	6.39279e-05	0.211071	0.0989011	0.103794	5	5	22	51064239	G	A	-0.0719337	7.41791e-05	0.0694581	0.21481
GLO1	-	2	protein_coding	ENSG00000124767.6	6	38650991	7107	-16562	6	38667553	6:38667553:G:A	G	A	AC=659;AN=6054	rs13196356	0.891774	0.108226	0.998062	5.44504e-26	-0.627526	0.000999001	5.00009e-18	2	1	6	38667553	G	A	-0.154639	1.14049e-17	0.290439	0.780532
GLO1	-	2	protein_coding	ENSG00000124767.6	6	38650991	7107	-11479	6	38662470	6:38662470:C:T	C	T	AC=2626;AN=6026	rs1781717	0.564182	0.435818	0.997226	2.07766e-21	-0.35486	0.000999001	5.10194e-15	1	2	6	38670067	C	T	-0.139687	1.14e-14	0.259011	0.695479
GLO1	-	2	protein_coding	ENSG00000124767.6	6	38650991	7107	-5338	6	38656329	6:38656329:G:A	G	A	AC=2368;AN=6040	rs10447398	0.607986	0.392014	0.997523	9.89521e-12	-0.246147	0.000999001	7.04412e-07	3	3	6	38656329	G	A	-0.102548	1.54509e-08	0.109943	0.306132
GLO1	-	2	protein_coding	ENSG00000124767.6	6	38650991	7107	771035	6	37879956	6:37879956:C:T	C	T	AC=75;AN=5896	rs147029688	0.987247	0.0127526	0.848349	3.80924e-05	-0.483397	0.0849151	0.0880348	4	4	6	37879956	C	T	-0.075738	3.01122e-05	0.106262	0.295817
DNAJB11	+	2	protein_coding	ENSG00000090520.6	3	186314753	6775	-67154	3	186247599	3:186247599:G:A	G	A	AC=385;AN=5936	rs60836751	0.93386	0.0661402	0.965215	1.21003e-06	0.113666	0.003996	0.00429443	1	1	3	186247599	G	A	0.0845907	3.1315e-06	0.072457	0.219654
DNAJB11	+	2	protein_coding	ENSG00000090520.6	3	186314753	6775	-29047	3	186285706	3:186285706:C:A	C	A	AC=378;AN=5992	rs12330837	0.936767	0.0632334	0.978147	3.55982e-05	0.12119	0.0879121	0.0889401	2	2	3	186285706	C	A	0.152299	3.52496e-17	0.355954	0.891464
DNAJB11	+	2	protein_coding	ENSG00000090520.6	3	186314753	6775	337484	3	186652237	3:186652237:GC:G	GC	G	AC=1236;AN=5478	rs146948115	0.774073	0.225927	0.936092	4.1698e-05	0.0590803	0.100899	0.106012	3	3	3	186652237	GC	G	0.0722537	6.88737e-05	0.0562204	0.192768
TREH	-	2	protein_coding	ENSG00000118094.7	11	118550399	6055	406986	11	118143413	11:118143413:TTGTG:T	TTGTG	T	AC=2787;AN=5222	rs137907530	0.464286	0.535714	0.936302	0.000111661	0.0890427	0.128871	0.135022	1	1	11	118226151	TG	T	0.0679546	0.000182011	0.0380075	0.178366
C5orf30	+	2	protein_coding	ENSG00000181751.5	5	102595125	6719	13923	5	102609048	5:102609048:AT:A	AT	A	AC=1765;AN=5094	rs11304473	0.652783	0.347217	0.923985	3.87256e-15	-0.0647316	0.000999001	2.87187e-10	1	1	5	102609048	AT	A	-0.128867	1.08612e-12	0.349602	0.881339
C5orf30	+	2	protein_coding	ENSG00000181751.5	5	102595125	6719	-450053	5	102145072	5:102145072:A:G	A	G	AC=2963;AN=5172	rs437277	0.427681	0.572319	0.928243	5.74676e-08	-0.0435573	0.000999001	0.000290682	2	2	5	102145072	A	G	-0.0898012	7.41005e-07	0.0859629	0.242994
DNAJB13	+	2	protein_coding	ENSG00000187726.4	11	73676281	5271	19564	11	73695845	11:73695845:C:T	C	T	AC=1101;AN=5984	rs649446	0.815171	0.184829	0.989844	2.25216e-43	0.0735575	0.000999001	1.7963e-11	1	1	11	73695845	C	T	0.247061	2.33604e-43	0.28778	0.774761
DNAJB13	+	2	protein_coding	ENSG00000187726.4	11	73676281	5271	-983291	11	72692990	11:72692990:C:G	C	G	AC=65;AN=6008	rs117466269	0.989434	0.0105657	0.931161	2.77754e-07	0.0924926	0.130869	0.147175	2	2	11	72692990	C	G	0.0940697	2.14148e-07	0.222282	0.604094
DNAJB13	+	2	protein_coding	ENSG00000187726.4	11	73676281	5271	-597498	11	73078783	11:73078783:T:C	T	C	AC=62;AN=5922	rs148223159	0.989449	0.0105506	0.831641	7.49034e-07	0.089102	0.186813	0.227579	3	3	11	74563923	AC	A	0.0900418	6.91948e-07	0.137993	0.364954
PTPN13	+	1	protein_coding	ENSG00000163629.8	4	87684162	6651	-314608	4	87369554	4:87369554:GTTT:GTT	GTTT	GTT	AC=2164;AN=5926	rs570411170;rs537411739;rs548637487	0.635345	0.364655	0.987502	5.1008e-10	-0.0998651	0.000999001	2.31792e-06	1	1	4	87369554	GTTT	GTT	-0.109963	1.29635e-09	0.123272	0.322526
COBLL1	-	2	protein_coding	ENSG00000082438.11	2	165698650	4947	76217	2	165622433	2:165622433:A:AT	A	AT	AC=1135;AN=6056	rs576819147	0.811229	0.188771	0.998783	2.38678e-24	0.13131	0.000999001	6.41315e-19	1	1	2	165633641	T	A	0.0780681	1.69743e-05	0.0487933	0.184156
GOLPH3	-	2	protein_coding	ENSG00000113384.9	5	32174423	7344	-582	5	32175005	5:32175005:T:C	T	C	AC=88;AN=6030	rs75700816	0.985423	0.0145773	0.964698	2.10552e-19	1.31139	0.000999001	7.37427e-15	1	1	5	32175005	T	C	0.159294	1.1475e-18	0.172195	0.462791
GOLPH3	-	2	protein_coding	ENSG00000113384.9	5	32174423	7344	78945	5	32095478	5:32095478:A:G	A	G	AC=94;AN=5722	rs115327894	0.983607	0.0163934	0.744827	6.09243e-08	-0.668628	0.000999001	0.000222381	2	2	5	32095478	A	G	-0.0990441	4.7024e-08	0.21128	0.575521
GOLPH3	-	2	protein_coding	ENSG00000113384.9	5	32174423	7344	48581	5	32125842	5:32125842:G:T	G	T	AC=140;AN=5798	rs13181965	0.976086	0.0239138	0.831069	2.0326e-05	0.464079	0.040959	0.0447602	3	3	5	32119694	C	T	0.078957	1.35825e-05	0.0863426	0.243717
GOLPH3	-	2	protein_coding	ENSG00000113384.9	5	32174423	7344	189896	5	31984527	5:31984527:A:C	A	C	AC=1416;AN=5530	rs76304561	0.743821	0.256179	0.942888	6.49479e-05	-0.162365	0.11988	0.123924	4	4	5	31984527	A	C	-0.0728837	5.94614e-05	0.066625	0.209906
MRRF	+	2	protein_coding	ENSG00000148187.13	9	125033143	5882	-30868	9	125002275	9:125002275:T:C	T	C	AC=2551;AN=5924	rs10818655	0.568624	0.431376	0.987076	9.21613e-06	0.0675719	0.011988	0.0152232	1	1	9	125002275	T	C	0.0778923	1.77342e-05	0.0880608	0.247034
LINC00968	-	2	lincRNA	ENSG00000246430.2	8	57472352	7765	209	8	57472143	8:57472143:A:G	A	G	AC=1664;AN=6020	rs6989630	0.724132	0.275868	0.996523	4.69487e-11	0.146344	0.000999001	3.83359e-07	1	1	8	57472143	A	G	0.111673	7.14536e-10	0.126531	0.330985
TRIM28	+	2	protein_coding	ENSG00000130726.7	19	59061012	3357	22582	19	59083594	19:59083594:T:A	T	A	AC=1339;AN=6042	rs735278	0.778442	0.221558	0.997433	2.0569e-27	0.518317	0.000999001	3.85727e-21	1	1	19	59083594	T	A	0.180576	1.28901e-23	0.202346	0.549811
TRIM28	+	2	protein_coding	ENSG00000130726.7	19	59061012	3357	15451	19	59076463	19:59076463:AT:A	AT	A	AC=2268;AN=5490	rs539951983;rs55976513	0.586299	0.413701	0.941559	3.4257e-07	-0.209305	0.001998	0.000734093	2	2	19	59050873	T	G	-0.0866453	1.79122e-06	0.0609231	0.19986
RBM5	+	1	protein_coding	ENSG00000003756.12	3	50153978	3438	-40974	3	50113004	3:50113004:T:C	T	C	AC=5073;AN=6056	rs2240328	0.162206	0.837794	0.999147	2.58897e-05	0.120598	0.012987	0.0133783	1	1	3	50113004	T	C	0.0755489	3.15239e-05	0.15535	0.412237
RBM5	+	1	protein_coding	ENSG00000003756.12	3	50153978	3438	-387589	3	49766389	3:49766389:A:AT	A	AT	AC=161;AN=1480	rs577392227	0.893421	0.106579	0.513761	0.0013162	0.101203	0.313686	0.295952	2	2	3	49766389	A	AT	0.0557755	0.00213484	0.0328338	0.175833
USP33	-	2	protein_coding	ENSG00000077254.10	1	78225505	6045	171282	1	78054223	1:78054223:C:T	C	T	AC=325;AN=5858	rs11801808	0.944648	0.0553518	0.936965	4.5322e-11	0.175437	0.000999001	3.8038e-07	2	1	1	78244564	T	C	0.114264	2.8496e-10	0.239476	0.643499
USP33	-	2	protein_coding	ENSG00000077254.10	1	78225505	6045	-13805	1	78239310	1:78239310:T:TA	T	TA	AC=1689;AN=6040	rs35356163	0.720498	0.279502	0.997912	1.03341e-08	0.132915	0.000999001	4.67616e-05	3	2	1	78212892	T	TAGTA	0.238265	2.3206e-40	0.147706	0.390575
USP33	-	2	protein_coding	ENSG00000077254.10	1	78225505	6045	-426531	1	78652036	1:78652036:A:C	A	C	AC=558;AN=5364	rs111409798	0.896508	0.103492	0.882422	3.56477e-05	-0.0897604	0.043956	0.0491051	1	3	1	78230960	T	C	0.0710288	9.13468e-05	0.0363	0.177517
USP33	-	2	protein_coding	ENSG00000077254.10	1	78225505	6045	-303683	1	78529188	1:78529188:C:CA	C	CA	AC=1016;AN=5340	rs571510981	0.808802	0.191198	0.916091	0.000268188	0.0591175	0.254745	0.240895	4	4	1	78556394	C	T	0.0855156	2.43905e-06	0.049411	0.184665
MFSD5	+	2	protein_coding	ENSG00000182544.8	12	53646233	7012	-348	12	53645885	12:53645885:T:C	T	C	AC=3241;AN=6046	rs7398691	0.464147	0.535853	0.998767	5.23669e-66	0.345334	0.000999001	9.96308e-54	1	1	12	53646369	T	G	0.296879	1.09804e-62	0.211798	0.576961
MFSD5	+	2	protein_coding	ENSG00000182544.8	12	53646233	7012	-10554	12	53635679	12:53635679:C:G	C	G	AC=319;AN=6050	rs78756603	0.947385	0.0526146	0.988102	3.95567e-28	0.491673	0.000999001	1.16515e-21	2	2	12	53635679	C	G	0.192946	8.61117e-27	0.432285	0.981434
MFSD5	+	2	protein_coding	ENSG00000182544.8	12	53646233	7012	-51783	12	53594450	12:53594450:T:G	T	G	AC=197;AN=5160	rs11574531	0.96113	0.0388699	0.707528	7.26688e-06	0.202606	0.014985	0.0173818	3	3	12	53594450	T	G	0.0812529	7.55504e-06	0.167275	0.448372
MFSD5	+	2	protein_coding	ENSG00000182544.8	12	53646233	7012	521847	12	54168080	12:54168080:T:C	T	C	AC=2679;AN=6010	rs10876495	0.555574	0.444426	0.993497	2.19786e-05	-0.0836019	0.046953	0.046452	4	4	12	54168080	T	C	-0.076292	2.63137e-05	0.0549152	0.19096
UBAP1L	-	2	protein_coding	ENSG00000246922.4	15	65398579	4940	142534	15	65256045	15:65256045:G:A	G	A	AC=74;AN=5832	rs147428832	0.987287	0.0127133	0.768347	4.74097e-17	0.174991	0.000999001	2.64481e-12	1	1	15	65256045	G	A	0.137594	2.8327e-14	0.477966	0.987022
UBAP1L	-	2	protein_coding	ENSG00000246922.4	15	65398579	4940	385121	15	65013458	15:65013458:G:T	G	T	AC=58;AN=5690	rs75375566	0.98987	0.0101305	0.654273	1.56584e-14	0.171535	0.000999001	4.01745e-10	2	2	15	65013458	G	T	0.133738	1.46104e-13	0.43751	0.983821
UBAP1L	-	2	protein_coding	ENSG00000246922.4	15	65398579	4940	-93722	15	65492301	15:65492301:G:A	G	A	AC=978;AN=5558	rs11853105	0.825308	0.174692	0.930028	1.99297e-12	0.0449444	0.000999001	2.75174e-08	4	3	15	65492301	G	A	0.12635	2.97372e-12	0.26343	0.70864
UBAP1L	-	2	protein_coding	ENSG00000246922.4	15	65398579	4940	521334	15	64877245	15:64877245:C:T	C	T	AC=73;AN=6054	rs143291664	0.987742	0.0122581	0.988357	1.32667e-08	0.13511	0.000999001	3.34459e-05	5	4	15	64877245	C	T	0.096545	1.01659e-07	0.0830388	0.237549
UBAP1L	-	2	protein_coding	ENSG00000246922.4	15	65398579	4940	-4443	15	65403022	15:65403022:CA:C	CA	C	AC=120;AN=5230	rs543987495	0.97667	0.0233296	0.634468	2.6918e-07	0.0761569	0.003996	0.000689391	3	5	15	65403022	CA	C	0.0900455	6.91205e-07	0.225709	0.612157
UBAP1L	-	2	protein_coding	ENSG00000246922.4	15	65398579	4940	-439130	15	65837709	15:65837709:C:CT	C	CT	AC=174;AN=5460	rs139081410	0.968066	0.031934	0.768893	3.39078e-06	0.05776	0.00799201	0.00587834	6	6	15	65837709	C	CT	0.0838606	3.80755e-06	0.14609	0.386269
UBAP1L	-	2	protein_coding	ENSG00000246922.4	15	65398579	4940	679681	15	64718898	15:64718898:CA:C	CA	C	AC=2180;AN=2798	rs35662517	0.22067	0.77933	0.675795	0.000118643	0.0251705	0.105894	0.11626	7	7	15	64718898	CA	C	0.0676145	0.000196104	0.0506457	0.18584
UBAP1L	-	2	protein_coding	ENSG00000246922.4	15	65398579	4940	267049	15	65131530	15:65131530:G:A	G	A	AC=75;AN=5754	rs117537204	0.986766	0.0132338	0.742199	0.000142589	0.070244	0.122877	0.13284	8	8	15	65131530	G	A	0.066555	0.000246859	0.0842864	0.239847
CD79B	-	2	protein_coding	ENSG00000007312.8	17	62009683	3871	313392	17	61696291	17:61696291:GGT:G	GGT	G	AC=102;AN=5010	rs534600234	0.980094	0.0199063	0.56515	4.32156e-07	2.98774	0.105894	0.100023	2	1	17	61696291	GGT	G	0.0944699	1.90082e-07	0.200763	0.545151
CD79B	-	2	protein_coding	ENSG00000007312.8	17	62009683	3871	-15555	17	62025238	17:62025238:G:T	G	T	AC=1700;AN=5324	rs13341114	0.680668	0.319332	0.932221	2.06717e-06	-1.01701	0.134865	0.138803	1	2	17	62025238	G	T	-0.0844856	3.22125e-06	0.0504994	0.185692
RP11-242D8.1	-	2	lincRNA	ENSG00000267002.1	17	41322420	4602	36766	17	41285654	17:41285654:C:CT	C	CT	AC=1130;AN=4918	rs34083503	0.770593	0.229407	0.882471	1.73327e-05	0.0910859	0.013986	0.0186315	1	1	17	41285654	C	CT	0.0750286	3.57397e-05	0.0757418	0.224884
DGKQ	-	1	protein_coding	ENSG00000145214.9	4	980683	7241	22593	4	958090	4:958090:G:C	G	C	AC=454;AN=5880	rs34406303	0.923141	0.0768592	0.951366	1.86636e-57	0.734508	0.000999001	1.82499e-47	2	1	4	958090	G	C	0.262573	6.08924e-49	0.398143	0.948625
DGKQ	-	1	protein_coding	ENSG00000145214.9	4	980683	7241	111944	4	868739	4:868739:A:T	A	T	AC=604;AN=6028	rs10023660	0.89987	0.10013	0.990553	2.81304e-46	-1.33317	0.000999001	6.41915e-38	3	2	4	846234	CT	CTT	-0.14829	2.33717e-16	0.34899	0.88035
DGKQ	-	1	protein_coding	ENSG00000145214.9	4	980683	7241	84796	4	895887	4:895887:G:A	G	A	AC=199;AN=6028	rs147882917	0.966785	0.0332145	0.98174	8.70087e-20	1.39761	0.000999001	1.04538e-14	5	3	4	897496	TG	T	0.0750563	3.55025e-05	0.0822858	0.23618
DGKQ	-	1	protein_coding	ENSG00000145214.9	4	980683	7241	19492	4	961191	4:961191:A:G	A	G	AC=3356;AN=5952	rs1377587	0.436146	0.563854	0.991798	1.2237e-17	2.59864	0.000999001	6.06638e-13	4	4	4	115410	A	ATATT	-0.0649296	0.000349174	0.0699917	0.215691
DGKQ	-	1	protein_coding	ENSG00000145214.9	4	980683	7241	26408	4	954275	4:954275:T:C	T	C	AC=3074;AN=6028	rs3733346	0.489951	0.510049	0.997603	4.6451e-13	-2.30629	0.000999001	7.73658e-09	8	5	4	115410	A	ATATT	-0.0646049	0.000373874	0.0671091	0.210769
DGKQ	-	1	protein_coding	ENSG00000145214.9	4	980683	7241	9959	4	970724	4:970724:A:T	A	T	AC=2866;AN=6020	rs4690229	0.524173	0.475827	0.990267	1.80951e-12	1.68379	0.000999001	2.09043e-08	7	6	4	115410	A	ATATT	-0.0650989	0.00033691	0.0724837	0.219696
DGKQ	-	1	protein_coding	ENSG00000145214.9	4	980683	7241	115253	4	865430	4:865430:G:A	G	A	AC=725;AN=6022	rs73207790	0.879058	0.120942	0.992652	2.74905e-10	0.694819	0.000999001	2.12369e-06	6	7	4	115410	A	ATATT	-0.0641933	0.000407541	0.0610516	0.200071
DGKQ	-	1	protein_coding	ENSG00000145214.9	4	980683	7241	42916	4	937767	4:937767:C:T	C	T	AC=307;AN=6040	rs75598254	0.94924	0.0507598	0.992325	2.08131e-07	-1.61152	0.001998	0.000623926	9	8	4	115410	A	ATATT	-0.063402	0.000480342	0.0608535	0.199746
DGKQ	-	1	protein_coding	ENSG00000145214.9	4	980683	7241	86971	4	893712	4:893712:C:T	C	T	AC=595;AN=5860	rs3775119	0.898398	0.101602	0.964137	8.21477e-06	-0.398908	0.014985	0.0178918	10	9	4	115410	A	ATATT	-0.0637734	0.000444776	0.0598492	0.198148
DGKQ	-	1	protein_coding	ENSG00000145214.9	4	980683	7241	13238	4	967445	4:967445:G:A	G	A	AC=2807;AN=5914	rs13137144	0.52576	0.47424	0.986697	4.15265e-05	0.8761	0.0759241	0.0718575	1	10	4	115410	A	ATATT	-0.0635335	0.000467458	0.057616	0.194788
DYNLT1	-	2	protein_coding	ENSG00000146425.6	6	159065770	8808	-20167	6	159085937	6:159085937:T:TA	T	TA	AC=1534;AN=5966	rs565645151	0.743367	0.256633	0.990157	3.56235e-19	-0.353601	0.000999001	4.76899e-13	1	1	6	159085937	T	TA	-0.154134	1.45732e-17	0.375284	0.920061
DYNLT1	-	2	protein_coding	ENSG00000146425.6	6	159065770	8808	-56314	6	159122084	6:159122084:G:A	G	A	AC=1471;AN=5536	rs9364496	0.732722	0.267278	0.950337	2.27251e-07	-0.198537	0.00599401	0.00186933	2	2	6	159122084	G	A	-0.0936695	2.41135e-07	0.219622	0.597608
DYNLT1	-	2	protein_coding	ENSG00000146425.6	6	159065770	8808	154148	6	158911622	6:158911622:A:G	A	G	AC=88;AN=5958	rs77078361	0.985578	0.0144215	0.892622	7.3722e-06	-0.599648	0.027972	0.0277774	3	3	6	158911622	A	G	-0.0819174	6.35675e-06	0.220312	0.599313
FAM76B	-	2	protein_coding	ENSG00000077458.8	11	95522932	6125	-33862	11	95556794	11:95556794:CAG:C	CAG	C	AC=1919;AN=6036	rs72094836	0.681333	0.318667	0.996758	2.37091e-121	-0.445134	0.000999001	1.71352e-108	1	1	11	95604909	G	C	0.347522	1.0407e-86	0.178823	0.481811
FAM76B	-	2	protein_coding	ENSG00000077458.8	11	95522932	6125	48301	11	95474631	11:95474631:T:C	T	C	AC=70;AN=5846	rs139579105	0.988143	0.011857	0.779469	1.53707e-16	0.390721	0.000999001	2.65489e-12	2	2	11	95474631	T	C	0.130413	5.79192e-13	0.417983	0.970536
FAM76B	-	2	protein_coding	ENSG00000077458.8	11	95522932	6125	-55848	11	95578780	11:95578780:G:T	G	T	AC=2630;AN=5978	rs671320	0.559438	0.440562	0.994476	9.26979e-14	0.127152	0.000999001	6.8481e-10	3	3	11	95670880	T	A	0.121183	2.21064e-11	0.0795899	0.23138
FAM76B	-	2	protein_coding	ENSG00000077458.8	11	95522932	6125	-6659	11	95529591	11:95529591:C:T	C	T	AC=185;AN=5658	rs11021322	0.967725	0.0322748	0.809	2.75224e-06	0.150824	0.00799201	0.00574716	4	4	11	95529591	C	T	0.0731954	5.52684e-05	0.064432	0.205956
FAM76B	-	2	protein_coding	ENSG00000077458.8	11	95522932	6125	394413	11	95128519	11:95128519:A:C	A	C	AC=96;AN=5930	rs186524132	0.98403	0.0159697	0.868731	0.00018331	-0.143911	0.237762	0.226642	5	5	11	95128519	A	C	-0.0662673	0.000262632	0.0514977	0.186744
TADA2B	+	2	protein_coding	ENSG00000173011.11	4	7055080	9472	-4015	4	7051065	4:7051065:G:C	G	C	AC=1116;AN=5928	rs11945642	0.810708	0.189292	0.983961	1.15579e-17	-0.171378	0.000999001	1.4651e-13	1	1	4	7051065	G	C	-0.153648	1.84326e-17	0.196874	0.53368
TADA2B	+	2	protein_coding	ENSG00000173011.11	4	7055080	9472	-59388	4	6995692	4:6995692:A:G	A	G	AC=4092;AN=6004	rs4689061	0.319512	0.680488	0.994072	8.41017e-09	-0.0975244	0.000999001	3.8519e-05	2	2	4	6995692	A	G	-0.103919	9.89641e-09	0.142787	0.377598
TADA2B	+	2	protein_coding	ENSG00000173011.11	4	7055080	9472	131341	4	7186421	4:7186421:T:C	T	C	AC=2112;AN=5532	rs72616133	0.617149	0.382851	0.957054	2.16148e-05	0.0704587	0.0689311	0.0612978	3	3	4	7186421	T	C	0.077706	1.85751e-05	0.083849	0.239037
SLC36A4	-	1	protein_coding	ENSG00000180773.10	11	92931095	5909	449	11	92930646	11:92930646:T:C	T	C	AC=1337;AN=5860	rs2166583	0.772167	0.227833	0.974725	7.3763e-36	-0.0753453	0.000999001	2.37888e-28	1	1	11	92906312	T	C	-0.210951	8.18926e-32	0.201571	0.547531
SLC36A4	-	1	protein_coding	ENSG00000180773.10	11	92931095	5909	47494	11	92883601	11:92883601:C:T	C	T	AC=4145;AN=6044	rs10830988	0.313833	0.686167	0.998338	6.25617e-25	0.0554706	0.000999001	2.71443e-19	2	2	11	92883601	C	T	0.178078	5.30266e-23	0.166291	0.445425
SLC36A4	-	1	protein_coding	ENSG00000180773.10	11	92931095	5909	-983614	11	93914709	11:93914709:T:C	T	C	AC=3994;AN=6058	rs1046812	0.340264	0.659736	1	0.000254987	0.0176551	0.220779	0.218589	3	3	11	93914709	T	C	0.0618742	0.000656356	0.0224771	0.160608
C16orf93	-	2	protein_coding	ENSG00000196118.7	16	30773406	3139	-47460	16	30820866	16:30820866:T:C	T	C	AC=2156;AN=5350	rs62057232	0.596933	0.403067	0.943371	9.6654e-34	0.120936	0.000999001	3.13835e-27	1	1	16	30820866	T	C	0.189461	7.11177e-26	0.294024	0.787919
C16orf93	-	2	protein_coding	ENSG00000196118.7	16	30773406	3139	-174881	16	30948287	16:30948287:C:CTCCT	C	CTCCT	AC=87;AN=5692	rs559202492	0.984552	0.015448	0.795678	2.43668e-05	0.117775	0.020979	0.0214007	2	2	16	30948287	C	CTCCT	0.0692019	0.000138061	0.0746474	0.223128
C16orf93	-	2	protein_coding	ENSG00000196118.7	16	30773406	3139	-136300	16	30909706	16:30909706:C:G	C	G	AC=1593;AN=5858	rs11862962	0.728743	0.271257	0.978112	9.10778e-05	0.0439334	0.0599401	0.0664636	3	3	16	31433426	AT	A	-0.0607833	0.000816895	0.0618962	0.201488
IMPA2	+	2	protein_coding	ENSG00000141401.7	18	12028607	7805	-111764	18	11916843	18:11916843:T:C	T	C	AC=1080;AN=5728	rs8085354	0.811903	0.188097	0.95492	2.11904e-53	-0.831876	0.000999001	5.57153e-44	1	1	18	11917921	C	G	-0.25274	2.33627e-45	0.359752	0.897376
IMPA2	+	2	protein_coding	ENSG00000141401.7	18	12028607	7805	-54286	18	11974321	18:11974321:A:G	A	G	AC=1018;AN=5854	rs4797605	0.826551	0.173449	0.973924	1.70717e-35	-0.669725	0.000999001	4.41966e-28	2	2	18	11974321	A	G	-0.178788	3.55528e-23	0.297895	0.795442
IMPA2	+	2	protein_coding	ENSG00000141401.7	18	12028607	7805	-35432	18	11993175	18:11993175:C:T	C	T	AC=1404;AN=5990	rs591061	0.765895	0.234105	0.991439	6.53638e-11	0.25834	0.000999001	8.22502e-07	3	3	18	11993175	C	T	0.121085	2.29447e-11	0.365989	0.906804
IMPA2	+	2	protein_coding	ENSG00000141401.7	18	12028607	7805	-122654	18	11905953	18:11905953:C:T	C	T	AC=1989;AN=4970	rs8097892	0.600825	0.399175	0.900453	4.64263e-07	-0.178794	0.002997	0.00167655	4	4	18	11905953	C	T	-0.0926982	3.21012e-07	0.143676	0.379923
IMPA2	+	2	protein_coding	ENSG00000141401.7	18	12028607	7805	7387	18	12035994	18:12035994:T:G	T	G	AC=4149;AN=5936	rs627965	0.301744	0.698256	0.987512	1.7614e-05	0.150466	0.036963	0.0363228	5	5	18	12036389	T	C	0.090881	5.44111e-07	0.028783	0.172982
LRRCC1	+	2	protein_coding	ENSG00000133739.11	8	86020897	4042	34169	8	86055066	8:86055066:C:CA	C	CA	AC=4197;AN=5804	rs35806219	0.276918	0.723082	0.979507	4.84699e-91	0.119753	0.000999001	2.79464e-75	1	1	8	86055066	C	CA	0.302596	3.60715e-65	0.487876	0.987476
LRRCC1	+	2	protein_coding	ENSG00000133739.11	8	86020897	4042	1097	8	86021994	8:86021994:G:A	G	A	AC=642;AN=6058	rs62525422	0.894584	0.105416	1	2.38915e-39	0.105203	0.000999001	2.60762e-30	2	2	8	86021994	G	A	0.218642	4.17665e-34	0.488811	0.987518
LRRCC1	+	2	protein_coding	ENSG00000133739.11	8	86020897	4042	270232	8	86291129	8:86291129:G:T	G	T	AC=70;AN=5982	rs62512500	0.988243	0.011757	0.891408	1.5105e-10	0.127376	0.000999001	1.0603e-06	3	3	8	86291129	G	T	0.114148	2.97105e-10	0.409871	0.962228
LRRCC1	+	2	protein_coding	ENSG00000133739.11	8	86020897	4042	119921	8	86140818	8:86140818:TA:T	TA	T	AC=156;AN=5094	rs569750592	0.969575	0.0304248	0.673722	9.38311e-05	0.0495009	0.0609391	0.0700917	4	4	8	86140818	TA	T	0.0633885	0.000481676	0.121492	0.318858
LRRCC1	+	2	protein_coding	ENSG00000133739.11	8	86020897	4042	-216315	8	85804582	8:85804582:C:T	C	T	AC=331;AN=5366	rs113714691	0.938274	0.0617261	0.877619	0.000124664	0.0344056	0.0869131	0.0908674	5	5	8	85486012	A	G	0.065621	0.000301573	0.10776	0.300601
DPYSL4	+	2	protein_coding	ENSG00000151640.8	10	134017057	9115	-26052	10	133991005	10:133991005:CCTG:C	CCTG	C	AC=4104;AN=5720	rs67249391	0.282616	0.717384	0.971498	1.00857e-15	-0.186702	0.002997	3.7855e-08	1	1	10	133870989	T	C	0.0838431	3.8254e-06	0.102148	0.280887
DPYSL4	+	2	protein_coding	ENSG00000151640.8	10	134017057	9115	77011	10	134094068	10:134094068:C:T	C	T	AC=2040;AN=5740	rs61864480	0.645699	0.354301	0.971958	3.48487e-13	-0.0784496	0.002997	1.42944e-06	8	2	10	134095017	A	C	-0.123322	9.73232e-12	0.087295	0.245546
DPYSL4	+	2	protein_coding	ENSG00000151640.8	10	134017057	9115	-59568	10	133957489	10:133957489:G:A	G	A	AC=1529;AN=5324	rs954819	0.711955	0.288045	0.927843	6.02138e-13	-0.264768	0.002997	2.20485e-06	4	3	10	133994480	CAT	C	0.0927731	3.14043e-07	0.199892	0.542582
DPYSL4	+	2	protein_coding	ENSG00000151640.8	10	134017057	9115	-53558	10	133963499	10:133963499:C:T	C	T	AC=403;AN=6058	rs117391524	0.933914	0.0660864	1	2.16477e-11	-0.280202	0.003996	2.12677e-05	12	4	10	133963499	C	T	-0.112862	4.69829e-10	0.276565	0.746888
DPYSL4	+	2	protein_coding	ENSG00000151640.8	10	134017057	9115	-6201	10	134010856	10:134010856:C:T	C	T	AC=92;AN=5958	rs117308102	0.984759	0.0152409	0.895186	2.31364e-11	-0.310065	0.003996	2.12771e-05	7	5	10	134020398	T	TC	-0.0990939	4.6298e-08	0.216382	0.589352
DPYSL4	+	2	protein_coding	ENSG00000151640.8	10	134017057	9115	8672	10	134025729	10:134025729:A:G	A	G	AC=76;AN=6038	rs11146252	0.987063	0.0129366	0.9382	5.73267e-10	0.27636	0.001998	5.47574e-05	11	6	10	134025729	A	G	0.10819	2.38033e-09	0.13169	0.34673
DPYSL4	+	2	protein_coding	ENSG00000151640.8	10	134017057	9115	-12077	10	134004980	10:134004980:G:A	G	A	AC=160;AN=6036	rs10082475	0.973633	0.0263669	0.984682	1.37255e-09	-0.273618	0.003996	0.000240721	9	7	10	134004980	G	A	-0.115593	1.76394e-10	0.157063	0.417366
DPYSL4	+	2	protein_coding	ENSG00000151640.8	10	134017057	9115	-45462	10	133971595	10:133971595:G:A	G	A	AC=2881;AN=4788	rs4880239	0.397635	0.602365	0.895627	1.15913e-07	-0.0800344	0.010989	0.00513124	13	8	10	134889866	A	C	-0.0736091	5.0133e-05	0.057043	0.193949
DPYSL4	+	2	protein_coding	ENSG00000151640.8	10	134017057	9115	781073	10	134798130	10:134798130:C:T	C	T	AC=73;AN=5980	rs117435640	0.987431	0.0125694	0.894082	2.0903e-07	0.224497	0.016983	0.0073324	10	9	10	134107954	G	T	0.0941034	2.12007e-07	0.145681	0.385188
DPYSL4	+	2	protein_coding	ENSG00000151640.8	10	134017057	9115	-59296	10	133957761	10:133957761:G:A	G	A	AC=3105;AN=5034	rs954820	0.385167	0.614833	0.913915	4.30566e-07	-0.180026	0.023976	0.0120114	5	10	10	133994480	CAT	C	0.0861271	2.0647e-06	0.177279	0.477406
DPYSL4	+	2	protein_coding	ENSG00000151640.8	10	134017057	9115	-6833	10	134010224	10:134010224:C:G	C	G	AC=5349;AN=5826	rs1552681	0.0828303	0.91717	0.946745	9.34435e-07	-0.181642	0.030969	0.0195256	15	11	10	133869091	G	A	0.0768277	2.30771e-05	0.111085	0.308201
DPYSL4	+	2	protein_coding	ENSG00000151640.8	10	134017057	9115	-16966	10	134000091	10:134000091:G:A	G	A	AC=500;AN=5954	rs2637638	0.916366	0.083634	0.972781	5.99972e-06	0.346023	0.0549451	0.0579572	16	12	10	134031876	G	T	0.189992	5.16794e-26	0.399696	0.950493
DPYSL4	+	2	protein_coding	ENSG00000151640.8	10	134017057	9115	-570466	10	133446591	10:133446591:C:T	C	T	AC=326;AN=5788	rs77701603	0.9436	0.0563999	0.919085	2.02878e-05	0.0881637	0.110889	0.134139	14	13	10	133446591	C	T	0.0764241	2.54776e-05	0.076857	0.226706
DPYSL4	+	2	protein_coding	ENSG00000151640.8	10	134017057	9115	-142337	10	133874720	10:133874720:G:GGC	G	GGC	AC=531;AN=4112	rs368512819	0.870362	0.129638	0.744876	3.36046e-05	-0.0621737	0.137862	0.172072	6	14	10	134889866	A	C	-0.0700866	0.000113171	0.0441205	0.181498
DPYSL4	+	2	protein_coding	ENSG00000151640.8	10	134017057	9115	-88188	10	133928869	10:133928869:C:T	C	T	AC=184;AN=5968	rs73397603	0.96876	0.0312398	0.944203	4.83443e-05	0.144895	0.184815	0.228076	2	15	10	134889866	A	C	-0.0700014	0.000115369	0.0396735	0.179334
AKAP11	+	2	protein_coding	ENSG00000023516.7	13	42846289	6491	84370	13	42930659	13:42930659:T:G	T	G	AC=4131;AN=5980	rs238265	0.309049	0.690951	0.992866	1.36979e-15	0.102358	0.000999001	4.75645e-11	1	1	13	42930659	T	G	0.140388	8.37834e-15	0.281969	0.76111
AKAP11	+	2	protein_coding	ENSG00000023516.7	13	42846289	6491	-733	13	42845556	13:42845556:G:C	G	C	AC=577;AN=5994	rs3759481	0.90352	0.0964798	0.982251	1.73104e-12	0.1416	0.000999001	2.6823e-08	2	2	13	42845556	G	C	0.12362	8.67135e-12	0.205276	0.558381
AKAP11	+	2	protein_coding	ENSG00000023516.7	13	42846289	6491	-325536	13	42520753	13:42520753:A:C	A	C	AC=731;AN=5944	rs4941413	0.877507	0.122493	0.978237	1.243e-05	0.0778788	0.023976	0.0228549	3	3	13	42520753	A	C	0.0772612	2.07387e-05	0.0727635	0.22014
C10orf11	+	2	protein_coding	ENSG00000148655.10	10	78316145	5690	-975566	10	77340579	10:77340579:G:C	G	C	AC=2497;AN=5096	rs7897165	0.510153	0.489847	0.923043	1.57419e-37	0.0339635	0.000999001	4.73917e-30	1	1	10	77340579	G	C	0.186005	5.54482e-25	0.505794	0.988256
C10orf11	+	2	protein_coding	ENSG00000148655.10	10	78316145	5690	-988903	10	77327242	10:77327242:G:A	G	A	AC=273;AN=5842	rs34694612	0.953376	0.0466243	0.918984	2.79889e-09	-0.0333221	0.000999001	1.3468e-05	2	2	10	77392540	GTTTTTTTTTTTT	G	-0.0906038	5.89215e-07	0.179867	0.484784
C10orf11	+	2	protein_coding	ENSG00000148655.10	10	78316145	5690	-949729	10	77366416	10:77366416:T:C	T	C	AC=914;AN=5540	rs11001435	0.836271	0.163729	0.928604	3.15848e-06	0.0190797	0.00599401	0.00666983	3	3	10	77427918	C	T	0.0773069	2.0506e-05	0.051431	0.186671
C10orf11	+	2	protein_coding	ENSG00000148655.10	10	78316145	5690	-989627	10	77326518	10:77326518:T:G	T	G	AC=209;AN=5960	rs142751408	0.965093	0.0349066	0.947922	5.92986e-05	-0.0265326	0.0749251	0.0762387	4	4	10	77326518	T	G	-0.0940756	2.13768e-07	0.130524	0.343085
HEATR3	+	2	protein_coding	ENSG00000155393.8	16	50113943	5673	-11723	16	50102220	16:50102220:T:G	T	G	AC=5027;AN=6044	rs1008815	0.167259	0.832741	0.997888	6.49426e-307	0.91349	0.000999001	7.76263e-270	1	1	16	50098417	C	G	-0.599845	1.68827e-295	0.191707	0.518566
HEATR3	+	2	protein_coding	ENSG00000155393.8	16	50113943	5673	-19620	16	50094323	16:50094323:T:C	T	C	AC=377;AN=6058	rs8064107	0.937621	0.0623791	0.999809	3.23063e-27	-0.356568	0.000999001	3.47334e-21	2	2	16	50089054	A	C	-0.161896	3.08384e-19	0.150973	0.399541
HEATR3	+	2	protein_coding	ENSG00000155393.8	16	50113943	5673	18769	16	50132712	16:50132712:A:G	A	G	AC=516;AN=6036	rs80088571	0.914267	0.0857328	0.990052	1.66764e-06	-0.145068	0.002997	0.00428863	3	3	16	50138052	C	T	-0.618458	0	0.053035	0.00239502
HEATR3	+	2	protein_coding	ENSG00000155393.8	16	50113943	5673	231120	16	50345063	16:50345063:A:G	A	G	AC=997;AN=5918	rs62029962	0.832508	0.167492	0.975731	0.000194254	0.0660461	0.277722	0.271743	4	4	16	50390650	T	C	0.0657011	0.000296466	0.0246351	0.167357
NUDCD3	-	1	protein_coding	ENSG00000015676.13	7	44529864	6315	116363	7	44413501	7:44413501:T:C	T	C	AC=1158;AN=6046	rs55634760	0.808463	0.191537	0.997622	2.5575e-151	0.274062	0.000999001	7.10511e-128	1	1	7	44413501	T	C	0.427931	3.7727e-135	0.115326	0.312619
NUDCD3	-	1	protein_coding	ENSG00000015676.13	7	44529864	6315	-25722	7	44555586	7:44555586:GTCAGGCAGGGCACAGGGCA:G	GTCAGGCAGGGCACAGGGCA	G	AC=83;AN=5956	rs534475844	0.986225	0.013775	0.882208	2.24113e-20	-0.298718	0.000999001	2.22179e-15	2	2	7	44555586	GTCAGGCAGGGCACAGGGCA	G	-0.15224	3.62502e-17	0.353229	0.887153
NUDCD3	-	1	protein_coding	ENSG00000015676.13	7	44529864	6315	-416602	7	44946466	7:44946466:G:A	G	A	AC=169;AN=5554	rs73102169	0.969761	0.0302391	0.795758	0.000109967	0.0810523	0.128871	0.127297	3	3	7	44946466	G	A	0.0660329	0.000276173	0.0752021	0.224015
CEP72	+	1	protein_coding	ENSG00000112877.6	5	655570	7499	-9334	5	646236	5:646236:T:G	T	G	AC=2507;AN=6032	rs1624552	0.584655	0.415345	0.998363	1.59079e-24	-0.0488559	0.000999001	1.28125e-18	1	1	5	646236	T	G	-0.182361	4.63091e-24	0.258922	0.695216
CEP72	+	1	protein_coding	ENSG00000112877.6	5	655570	7499	7640	5	663210	5:663210:C:T	C	T	AC=588;AN=4628	rs9313160	0.873257	0.126743	0.806187	7.10778e-07	0.0332212	0.003996	0.00230435	2	2	5	663210	C	T	0.0883814	1.10634e-06	0.168407	0.451733
CEP72	+	1	protein_coding	ENSG00000112877.6	5	655570	7499	-301988	5	353582	5:353582:G:C	G	C	AC=756;AN=5702	rs3871401	0.866952	0.133048	0.946504	9.90505e-05	-0.0255941	0.162837	0.167268	3	3	5	353582	G	C	-0.0691882	0.000138484	0.0744423	0.222801
ATF6	+	2	protein_coding	ENSG00000118217.5	1	161809865	7140	-57271	1	161752594	1:161752594:A:ACTACT	A	ACTACT	AC=5319;AN=6050	rs5778235	0.120116	0.879884	0.998592	1.90691e-42	0.644419	0.000999001	4.75781e-32	2	1	1	161841523	T	C	0.212813	2.32457e-32	0.21125	0.575437
ATF6	+	2	protein_coding	ENSG00000118217.5	1	161809865	7140	54436	1	161864301	1:161864301:G:A	G	A	AC=517;AN=6056	rs6427638	0.914705	0.0852951	0.999343	3.14441e-34	0.716397	0.000999001	1.02588e-26	1	2	1	161734597	G	A	-0.151545	5.05149e-17	0.125422	0.327903
ATF6	+	2	protein_coding	ENSG00000118217.5	1	161809865	7140	97201	1	161907066	1:161907066:G:A	G	A	AC=4594;AN=6058	rs10918227	0.240974	0.759026	0.999889	7.54731e-18	-0.365661	0.000999001	3.53828e-12	3	3	1	161841523	T	C	0.148448	2.17183e-16	0.166371	0.445665
ATF6	+	2	protein_coding	ENSG00000118217.5	1	161809865	7140	102774	1	161912639	1:161912639:TTTTG:T	TTTTG	T	AC=1966;AN=5936	rs577973577;rs146891452	0.667434	0.332566	0.989293	3.06146e-10	0.194871	0.001998	6.88683e-06	4	4	1	161835627	G	A	0.0779534	1.74664e-05	0.0799585	0.232027
ATF6	+	2	protein_coding	ENSG00000118217.5	1	161809865	7140	-367004	1	161442861	1:161442861:G:A	G	A	AC=992;AN=5560	rs9427062	0.822359	0.177641	0.935476	2.73066e-06	-0.0973596	0.015984	0.00986379	5	5	1	161442861	G	A	-0.081176	7.70684e-06	0.0640289	0.205232
ATF6	+	2	protein_coding	ENSG00000118217.5	1	161809865	7140	-2453	1	161807412	1:161807412:A:AT	A	AT	AC=1599;AN=5050	rs569010142	0.681397	0.318603	0.916317	1.18192e-05	-0.146925	0.043956	0.0344742	6	6	1	161835627	G	A	0.0620306	0.000635903	0.0298434	0.17389
NQO1	-	1	protein_coding	ENSG00000181019.8	16	69760428	4935	-1135	16	69761563	16:69761563:C:T	C	T	AC=5256;AN=6050	rs689456	0.130568	0.869432	0.998524	2.62306e-33	-0.0719794	0.000999001	3.94099e-25	1	1	16	69761563	C	T	-0.213702	1.26878e-32	0.319407	0.831907
NQO1	-	1	protein_coding	ENSG00000181019.8	16	69760428	4935	-922431	16	70682859	16:70682859:C:T	C	T	AC=174;AN=5812	rs28393835	0.969946	0.0300537	0.864045	0.000133746	-0.0424865	0.122877	0.118137	2	2	16	70682859	C	T	-0.0686859	0.000154868	0.115703	0.312884
C20orf27	-	2	protein_coding	ENSG00000101220.13	20	3749034	7784	2964	20	3746070	20:3746070:A:T	A	T	AC=545;AN=5808	rs6139202	0.906155	0.0938446	0.948466	7.95419e-224	6.01343	0.000999001	9.8469e-184	1	1	20	3742081	C	T	-0.268218	4.53556e-51	0.492048	0.987662
C20orf27	-	2	protein_coding	ENSG00000101220.13	20	3749034	7784	14867	20	3734167	20:3734167:T:C	T	C	AC=177;AN=5530	rs45495794	0.968232	0.0317684	0.779806	5.1278e-10	-0.714334	0.000999001	9.25019e-06	2	2	20	3734167	T	C	-0.110208	1.19096e-09	0.337723	0.861853
C20orf27	-	2	protein_coding	ENSG00000101220.13	20	3749034	7784	1266	20	3747768	20:3747768:A:T	A	T	AC=737;AN=5646	rs77688198	0.869114	0.130886	0.930807	2.72653e-07	0.57951	0.004995	0.00165989	4	3	20	4702350	G	C	0.0652727	0.000324737	0.0360028	0.177377
C20orf27	-	2	protein_coding	ENSG00000101220.13	20	3749034	7784	10601	20	3738433	20:3738433:G:A	G	A	AC=69;AN=5858	rs142068338	0.988167	0.0118333	0.780918	2.14227e-06	0.904287	0.00799201	0.00926723	5	4	20	3738433	G	A	0.0806578	8.8088e-06	0.141049	0.373049
C20orf27	-	2	protein_coding	ENSG00000101220.13	20	3749034	7784	4374	20	3744660	20:3744660:G:A	G	A	AC=64;AN=5878	rs6116025	0.989199	0.0108009	0.787407	2.45424e-06	30.7332	0.00699301	0.0102605	3	5	20	4074739	G	GA	0.068644	0.000156316	0.0341992	0.176527
C20orf27	-	2	protein_coding	ENSG00000101220.13	20	3749034	7784	5490	20	3743544	20:3743544:TCAC:T	TCAC	T	AC=63;AN=5872	rs60684982	0.989355	0.0106454	0.781816	5.69229e-06	-29.7125	0.017982	0.0206693	6	6	20	4074739	G	GA	0.0684648	0.000162644	0.0348366	0.176831
C20orf27	-	2	protein_coding	ENSG00000101220.13	20	3749034	7784	4413	20	3744621	20:3744621:C:G	C	G	AC=750;AN=5716	rs6139201	0.868466	0.131534	0.948262	4.2617e-05	-0.447884	0.106893	0.107963	7	7	20	4074739	G	GA	0.0689079	0.000147413	0.0349245	0.176873
C20orf27	-	2	protein_coding	ENSG00000101220.13	20	3749034	7784	580802	20	3168232	20:3168232:A:T	A	T	AC=80;AN=5954	rs151121876	0.986557	0.0134426	0.889538	0.0001064	0.672092	0.205794	0.21596	8	8	20	3168232	A	T	0.0695798	0.000126856	0.0741389	0.222319
SEPT10	-	1	protein_coding	ENSG00000186522.10	2	110371087	3264	-605	2	110371692	2:110371692:C:A	C	A	AC=1195;AN=5782	rs7579996	0.794564	0.205436	0.966461	4.11846e-78	-0.13055	0.000999001	1.64343e-63	1	1	2	110371692	C	A	-0.31056	1.00751e-68	0.356964	0.893047
SEPT10	-	1	protein_coding	ENSG00000186522.10	2	110371087	3264	61031	2	110310056	2:110310056:T:TGGA	T	TGGA	AC=336;AN=5832	rs139296165	0.943273	0.0567269	0.946246	1.71803e-13	-0.0774864	0.000999001	2.48812e-09	2	2	2	110310056	T	TGGA	-0.130539	5.50106e-13	0.471711	0.986726
SEPT10	-	1	protein_coding	ENSG00000186522.10	2	110371087	3264	-56931	2	110428018	2:110428018:C:T	C	T	AC=64;AN=5844	rs56200841	0.989301	0.0106988	0.771868	5.08089e-09	-0.130394	0.000999001	1.87426e-05	3	3	2	110428018	C	T	-0.104287	8.77264e-09	0.348869	0.880154
SEPT10	-	1	protein_coding	ENSG00000186522.10	2	110371087	3264	-68940	2	110440027	2:110440027:G:C	G	C	AC=440;AN=4764	rs72826849	0.907787	0.0922131	0.759915	0.000241301	-0.0341666	0.164835	0.162105	4	4	2	110440027	G	C	-0.063014	0.000520302	0.0602889	0.198837
RPL13	+	1	protein_coding	ENSG00000167526.9	16	89628778	7302	-1318	16	89627460	16:89627460:T:G	T	G	AC=798;AN=5984	rs2280370	0.866232	0.133768	0.984335	1.08897e-25	-12.7759	0.000999001	2.79329e-17	1	1	16	89405863	GAGCCCATCCTGCCCTGAGTGCACGC	G	0.105798	5.32306e-09	0.223404	0.606766
RPL13	+	1	protein_coding	ENSG00000167526.9	16	89628778	7302	-1107	16	89627671	16:89627671:C:T	C	T	AC=835;AN=6012	rs174035	0.860903	0.139097	0.991558	9.00882e-07	5.83506	0.010989	0.00900014	3	2	16	89884649	G	A	-0.0683973	0.000165091	0.0364439	0.177586
RPL13	+	1	protein_coding	ENSG00000167526.9	16	89628778	7302	40673	16	89669451	16:89669451:C:A	C	A	AC=1129;AN=5746	rs62068701	0.803772	0.196228	0.964051	4.54976e-05	1.78944	0.126873	0.136573	2	3	16	89650371	T	G	0.072326	6.77259e-05	0.0334494	0.176155
RPL13	+	1	protein_coding	ENSG00000167526.9	16	89628778	7302	-705	16	89628073	16:89628073:G:A	G	A	AC=745;AN=4794	rs9930567	0.844476	0.155524	0.848839	0.000149943	1.86895	0.277722	0.295492	4	4	16	89628073	G	A	0.0960651	1.17627e-07	0.183907	0.49627
RP11-426C22.6	-	2	lincRNA	ENSG00000260953.1	16	29275800	3628	-7915	16	29283715	16:29283715:T:C	T	C	AC=558;AN=3604	rs4787473	0.845238	0.154762	0.766558	2.15443e-30	-0.122215	0.000999001	3.71341e-22	1	1	16	29283715	T	C	-0.203136	1.41813e-29	0.29946	0.798367
RP11-426C22.6	-	2	lincRNA	ENSG00000260953.1	16	29275800	3628	108776	16	29167024	16:29167024:T:C	T	C	AC=2630;AN=5834	rs252288	0.549883	0.450117	0.983635	2.28147e-06	-0.039568	0.003996	0.00496379	2	2	16	29167024	T	C	-0.0847291	3.01703e-06	0.0465459	0.182677
AC007092.1	+	1	lincRNA	ENSG00000233723.3	2	59151737	5659	-581474	2	58570263	2:58570263:A:G	A	G	AC=740;AN=5826	rs34560189	0.873869	0.126131	0.959916	0.000243438	-0.125528	0.254745	0.231564	1	1	2	59086528	A	G	0.0690986	0.000141282	0.122409	0.320641
MYO10	-	1	protein_coding	ENSG00000145555.10	5	16936368	6583	9032	5	16927336	5:16927336:A:T	A	T	AC=1799;AN=5976	rs2434963	0.697712	0.302288	0.990656	1.42868e-72	-0.031187	0.000999001	5.01798e-46	1	1	5	16927336	A	T	-0.310689	8.80439e-69	0.431534	0.981013
MYO10	-	1	protein_coding	ENSG00000145555.10	5	16936368	6583	-175789	5	17112157	5:17112157:G:GA	G	GA	AC=170;AN=6056	rs150365331	0.972106	0.0278942	0.996646	2.92652e-11	0.0313379	0.002997	7.86098e-06	3	2	5	17112157	G	GA	0.117312	9.4119e-11	0.192825	0.521811
MYO10	-	1	protein_coding	ENSG00000145555.10	5	16936368	6583	55337	5	16881031	5:16881031:G:T	G	T	AC=122;AN=6044	rs141672187	0.979806	0.0201939	0.989395	2.80317e-10	0.0343961	0.002997	2.55817e-05	2	3	5	16881031	G	T	0.112512	5.31885e-10	0.269805	0.727596
MYO10	-	1	protein_coding	ENSG00000145555.10	5	16936368	6583	-59962	5	16996330	5:16996330:T:A	T	A	AC=4737;AN=5996	rs4702184	0.209704	0.790296	0.993007	3.99738e-07	-0.00958368	0.015984	0.00683003	4	4	5	16996330	T	A	-0.0901568	6.69603e-07	0.0767925	0.226599
MYO10	-	1	protein_coding	ENSG00000145555.10	5	16936368	6583	-236422	5	17172790	5:17172790:T:C	T	C	AC=2574;AN=6058	rs2402350	0.57479	0.42521	1	1.64632e-06	-0.00750544	0.025974	0.0194222	5	5	5	17172790	T	C	-0.0846428	3.08794e-06	0.0937871	0.257974
MYO10	-	1	protein_coding	ENSG00000145555.10	5	16936368	6583	146168	5	16790200	5:16790200:C:A	C	A	AC=2976;AN=6058	rs250348	0.510155	0.489845	1	9.90012e-06	0.0066644	0.047952	0.0617727	6	6	5	16790200	C	A	0.0804104	9.38652e-06	0.060187	0.198675
VBP1	+	2	protein_coding	ENSG00000155959.6	23	154463966	1448	4859	23	154468825	23:154468825:C:T	C	T	AC=1318;AN=5988	23:154468825:C:T	0.779028	0.220972	0.978344	6.0654e-06	-1.08172	0.001998	0.002715	1	1	23	153908139	A	T	0.0469	0.00983551	0.096537	0.263928
VBP1	+	2	protein_coding	ENSG00000155959.6	23	154463966	1448	-837433	23	153626533	23:153626533:C:T	C	T	AC=175;AN=5870	23:153626533:C:T	0.970559	0.0294411	0.857462	9.17046e-05	0.167423	0.027972	0.027068	2	2	23	153626533	C	T	0.0671612	0.000216488	0.206349	0.561493
VBP1	+	2	protein_coding	ENSG00000155959.6	23	154463966	1448	14061	23	154478027	23:154478027:C:T	C	T	AC=1314;AN=5982	23:154478027:C:T	0.779465	0.220535	0.979886	0.000769816	0.557562	0.138861	0.138615	3	3	23	153908139	A	T	0.0454193	0.0124204	0.0827068	0.236944
CDK5RAP1	-	2	protein_coding	ENSG00000101391.16	20	31989329	4452	69392	20	31919937	20:31919937:G:C	G	C	AC=2189;AN=3958	rs1889538	0.444225	0.555775	0.833927	0.000112971	0.037973	0.111888	0.100834	2	1	20	31919937	G	C	0.0704876	0.000103342	0.0735306	0.221355
CDK5RAP1	-	2	protein_coding	ENSG00000101391.16	20	31989329	4452	140638	20	31848691	20:31848691:G:T	G	T	AC=156;AN=5248	rs369545773	0.970522	0.0294776	0.66549	0.000114133	-0.0886128	0.118881	0.106231	1	2	20	31848691	G	T	-0.0692709	0.000135946	0.0910317	0.25266
ARHGEF12	+	2	protein_coding	ENSG00000196914.4	11	120347709	6286	440043	11	120787752	11:120787752:C:T	C	T	AC=3981;AN=5950	rs3018285	0.328792	0.671208	0.984935	1.80209e-13	-0.0432685	0.000999001	1.12371e-09	1	1	11	120787752	C	T	-0.133529	1.59478e-13	0.230558	0.623214
ARHGEF12	+	2	protein_coding	ENSG00000196914.4	11	120347709	6286	-147995	11	120199714	11:120199714:G:T	G	T	AC=1267;AN=5944	rs111952858	0.786864	0.213136	0.989318	9.89245e-07	0.0329108	0.002997	0.00226857	2	2	11	120199714	G	T	0.0888762	9.62767e-07	0.058059	0.195444
ARHGEF12	+	2	protein_coding	ENSG00000196914.4	11	120347709	6286	-767463	11	119580246	11:119580246:G:A	G	A	AC=167;AN=5848	rs143408085	0.971119	0.0288815	0.878292	8.1908e-05	-0.0608506	0.114885	0.12492	3	3	11	119580246	G	A	-0.0719784	7.34152e-05	0.0927158	0.25586
ARHGEF12	+	2	protein_coding	ENSG00000196914.4	11	120347709	6286	-144451	11	120203258	11:120203258:T:C	T	C	AC=71;AN=6052	rs78505084;rs58377417	0.988222	0.011778	0.991129	0.000198467	-0.0967733	0.257742	0.260168	4	4	11	120203258	T	C	-0.0657781	0.000291637	0.066702	0.210044
RP11-1275H24.1	-	2	lincRNA	ENSG00000234432.3	7	5468558	9476	-222418	7	5690976	7:5690976:G:T	G	T	AC=103;AN=6034	rs141095885	0.982848	0.0171521	0.974229	1.215e-06	0.0330121	0.00699301	0.00415152	1	1	7	5690976	G	T	0.0840083	3.66042e-06	0.126756	0.33163
RP11-1275H24.1	-	2	lincRNA	ENSG00000234432.3	7	5468558	9476	745024	7	4723534	7:4723534:G:A	G	A	AC=325;AN=4160	rs9791644	0.922243	0.0777568	0.678991	2.32797e-06	0.0146059	0.00899101	0.00669381	2	2	7	4723534	G	A	0.0858245	2.24249e-06	0.136692	0.361436
RP11-1275H24.1	-	2	lincRNA	ENSG00000234432.3	7	5468558	9476	61948	7	5406610	7:5406610:G:A	G	A	AC=3479;AN=4854	rs4458770	0.282924	0.717076	0.89556	1.86271e-05	-0.00848925	0.042957	0.0443961	3	3	7	5411356	T	C	-0.0768759	2.2805e-05	0.0605005	0.199174
RP11-1275H24.1	-	2	lincRNA	ENSG00000234432.3	7	5468558	9476	25224	7	5443334	7:5443334:G:A	G	A	AC=205;AN=5402	rs73059708	0.962581	0.0374187	0.765133	0.000111041	0.01608	0.214785	0.211246	4	4	7	5443334	G	A	0.0735421	5.09328e-05	0.080835	0.233577
C16orf46	-	2	protein_coding	ENSG00000166455.9	16	81110683	10488	-18733	16	81129416	16:81129416:G:A	G	A	AC=5476;AN=5992	rs1563072	0.0849364	0.915064	0.981955	2.04804e-09	-0.0313647	0.000999001	2.64714e-05	1	1	16	81138358	T	C	-0.0989193	4.88919e-08	0.0432575	0.181119
C16orf46	-	2	protein_coding	ENSG00000166455.9	16	81110683	10488	105222	16	81005461	16:81005461:T:A	T	A	AC=1611;AN=5448	rs118046542	0.705693	0.294307	0.944701	2.06094e-05	-0.0137622	0.0689311	0.0679694	2	2	16	81005461	T	A	-0.0703637	0.00010629	0.0372649	0.177985
CNOT11	+	2	protein_coding	ENSG00000158435.3	2	101881437	6561	-4148	2	101877289	2:101877289:T:C	T	C	AC=2467;AN=5554	rs2310053	0.554168	0.445832	0.96008	5.55233e-10	-0.157311	0.000999001	3.97312e-06	1	1	2	101877289	T	C	-0.107454	3.05555e-09	0.29356	0.786987
CNOT11	+	2	protein_coding	ENSG00000158435.3	2	101881437	6561	153755	2	102035192	2:102035192:C:T	C	T	AC=5063;AN=5894	rs6709913	0.140609	0.859391	0.971991	8.69341e-06	-0.157619	0.01998	0.0170893	2	2	2	102035192	C	T	-0.0775511	1.9303e-05	0.11614	0.313187
TMIE	+	2	protein_coding	ENSG00000181585.3	3	46742823	5299	-7178	3	46735645	3:46735645:T:G	T	G	AC=2064;AN=5514	rs6442020	0.625133	0.374867	0.957016	6.85156e-16	0.0426528	0.000999001	6.90708e-11	1	1	3	46735645	T	G	0.128399	1.3119e-12	0.229471	0.620757
TMIE	+	2	protein_coding	ENSG00000181585.3	3	46742823	5299	-7643	3	46735180	3:46735180:G:T	G	T	AC=689;AN=6040	rs116510961	0.886033	0.113967	0.996731	2.94871e-09	0.0478586	0.000999001	1.80467e-05	2	2	3	46735180	G	T	0.0926296	3.27531e-07	0.220181	0.598991
TMIE	+	2	protein_coding	ENSG00000181585.3	3	46742823	5299	-274276	3	46468547	3:46468547:A:G	A	G	AC=184;AN=5332	rs201181913	0.965568	0.0344322	0.758055	8.38881e-05	-0.0423606	0.0719281	0.0732857	3	3	3	46468547	A	G	-0.0715595	8.08714e-05	0.133724	0.352978
CCZ1B	-	2	protein_coding	ENSG00000146574.11	7	6865903	9283	89537	7	6776366	7:6776366:T:C	T	C	AC=1200;AN=5772	rs10236353	0.791681	0.208319	0.959103	6.76417e-45	-0.165299	0.000999001	8.90115e-37	3	1	7	6702040	T	C	-0.176942	1.00226e-22	0.344145	0.872455
CCZ1B	-	2	protein_coding	ENSG00000146574.11	7	6865903	9283	-18861	7	6884764	7:6884764:A:C	A	C	AC=1136;AN=2210	rs4476910	0.485022	0.514978	0.68406	3.53464e-40	-0.149235	0.000999001	1.49083e-32	1	2	7	6884764	A	C	-0.143924	1.73068e-15	0.370984	0.914058
CCZ1B	-	2	protein_coding	ENSG00000146574.11	7	6865903	9283	130173	7	6735730	7:6735730:G:A	G	A	AC=1000;AN=5180	rs3801037	0.805933	0.194067	0.89442	1.96112e-34	-0.130079	0.000999001	9.22235e-28	5	3	7	6735730	G	A	-0.147314	3.67555e-16	0.483943	0.987298
CCZ1B	-	2	protein_coding	ENSG00000146574.11	7	6865903	9283	935321	7	5930582	7:5930582:G:A	G	A	AC=1126;AN=5118	rs6975026	0.779962	0.220038	0.892628	1.33099e-16	-0.089203	0.000999001	6.359e-12	4	4	7	5973032	C	CA	-0.137805	2.58542e-14	0.378644	0.924578
CCZ1B	-	2	protein_coding	ENSG00000146574.11	7	6865903	9283	291023	7	6574880	7:6574880:C:T	C	T	AC=590;AN=5522	rs62441276	0.893425	0.106575	0.90581	1.23632e-14	-0.0806379	0.000999001	3.41401e-10	7	5	7	6574880	C	T	-0.126932	2.36045e-12	0.475462	0.986904
CCZ1B	-	2	protein_coding	ENSG00000146574.11	7	6865903	9283	939113	7	5926790	7:5926790:T:C	T	C	AC=475;AN=5204	rs148503563	0.908374	0.091626	0.826633	4.13147e-14	0.0799415	0.000999001	9.48897e-10	6	6	7	5951749	G	C	0.125692	3.85679e-12	0.119481	0.315995
CCZ1B	-	2	protein_coding	ENSG00000146574.11	7	6865903	9283	109581	7	6756322	7:6756322:G:A	G	A	AC=535;AN=6046	rs6971979	0.91166	0.0883398	0.997289	1.34436e-13	-0.104245	0.000999001	2.19089e-09	13	7	7	6759421	G	C	-0.0943932	1.94481e-07	0.165863	0.444136
CCZ1B	-	2	protein_coding	ENSG00000146574.11	7	6865903	9283	867928	7	5997975	7:5997975:GA:G	GA	G	AC=367;AN=5098	rs540222796	0.928078	0.0719217	0.831473	1.51031e-12	-0.121171	0.000999001	2.6014e-08	10	8	7	6974209	C	T	0.0659665	0.000280131	0.0596981	0.197915
CCZ1B	-	2	protein_coding	ENSG00000146574.11	7	6865903	9283	882350	7	5983553	7:5983553:A:C	A	C	AC=5452;AN=6058	rs80120223	0.100097	0.899903	1	5.68205e-07	0.0803718	0.001998	0.00196201	12	9	7	5983553	A	C	0.21954	2.22669e-34	0.430044	0.980121
CCZ1B	-	2	protein_coding	ENSG00000146574.11	7	6865903	9283	-25645	7	6891548	7:6891548:C:T	C	T	AC=58;AN=5322	rs62440002	0.988795	0.011205	0.55101	8.26981e-07	0.109994	0.000999001	0.00309597	14	10	7	6891548	C	T	0.0776647	1.87666e-05	0.0662992	0.209322
CCZ1B	-	2	protein_coding	ENSG00000146574.11	7	6865903	9283	660221	7	6205682	7:6205682:G:A	G	A	AC=109;AN=5962	rs3828952	0.981494	0.0185064	0.924834	2.61844e-06	-0.0945388	0.00899101	0.00809265	11	11	7	6205682	G	A	-0.0978618	6.78806e-08	0.211969	0.577435
CCZ1B	-	2	protein_coding	ENSG00000146574.11	7	6865903	9283	209254	7	6656649	7:6656649:C:T	C	T	AC=118;AN=6000	rs117953659	0.98015	0.0198503	0.951918	4.50163e-06	-0.100709	0.015984	0.0135953	15	12	7	6656649	C	T	-0.0759276	2.87572e-05	0.0880259	0.246965
CCZ1B	-	2	protein_coding	ENSG00000146574.11	7	6865903	9283	892922	7	5972981	7:5972981:A:G	A	G	AC=546;AN=5090	rs71236099	0.893351	0.106649	0.843666	5.9258e-06	-0.070551	0.017982	0.016814	2	13	7	6974209	C	T	0.0638493	0.000437821	0.0466227	0.18272
CCZ1B	-	2	protein_coding	ENSG00000146574.11	7	6865903	9283	592352	7	6273551	7:6273551:TTC:T	TTC	T	AC=760;AN=4942	rs146382152	0.847491	0.152509	0.862363	7.35638e-06	-0.036136	0.024975	0.0200284	17	14	7	6273551	TTC	T	-0.0817247	6.68419e-06	0.0945938	0.259629
CCZ1B	-	2	protein_coding	ENSG00000146574.11	7	6865903	9283	-754422	7	7620325	7:7620325:C:CT	C	CT	AC=1862;AN=2954	rs377207804	0.367862	0.632138	0.72918	8.04333e-06	0.029805	0.022977	0.0226247	16	15	7	7620325	C	CT	0.08277	5.08362e-06	0.181862	0.490458
CCZ1B	-	2	protein_coding	ENSG00000146574.11	7	6865903	9283	60118	7	6805785	7:6805785:C:T	C	T	AC=98;AN=5460	rs563446732	0.98229	0.0177102	0.671295	1.61203e-05	-0.0838426	0.040959	0.0433485	8	16	7	6805785	C	T	-0.0668898	0.000229622	0.049834	0.185045
CCZ1B	-	2	protein_coding	ENSG00000146574.11	7	6865903	9283	178170	7	6687733	7:6687733:C:T	C	T	AC=145;AN=5658	rs2464874	0.974266	0.025734	0.777563	1.77759e-05	0.0790955	0.041958	0.0463046	9	17	7	6687733	C	T	0.073447	5.20888e-05	0.0880999	0.24711
CCZ1B	-	2	protein_coding	ENSG00000146574.11	7	6865903	9283	-464443	7	7330346	7:7330346:CA:C	CA	C	AC=1309;AN=2610	rs535640761	0.495516	0.504484	0.706867	4.46966e-05	-0.0270245	0.0969031	0.101997	18	18	7	7330346	CA	C	-0.0725767	6.38843e-05	0.101546	0.278713
CCZ1B	-	2	protein_coding	ENSG00000146574.11	7	6865903	9283	-84186	7	6950089	7:6950089:G:A	G	A	AC=418;AN=5076	rs28612611	0.917692	0.0823077	0.807874	0.000100333	-0.0416083	0.204795	0.193964	19	19	7	6974209	C	T	0.0693486	0.000133604	0.0575019	0.19462
LUC7L	-	1	protein_coding	ENSG00000007392.12	16	279339	5032	39559	16	239780	16:239780:C:A	C	A	AC=309;AN=5992	rs72763690	0.94868	0.0513196	0.97393	5.95671e-06	-0.0608909	0.012987	0.0116608	1	1	16	273295	T	C	-0.0735158	5.12502e-05	0.0373561	0.17803
ASPDH	-	2	protein_coding	ENSG00000204653.5	19	51017921	7159	5105	19	51012816	19:51012816:G:A	G	A	AC=4046;AN=5888	rs1274698	0.313059	0.686941	0.986008	8.03835e-165	-0.138911	0.000999001	2.07053e-141	1	1	19	51015404	T	C	-0.420913	2.29111e-130	0.270905	0.730815
ASPDH	-	2	protein_coding	ENSG00000204653.5	19	51017921	7159	13076	19	51004845	19:51004845:A:G	A	G	AC=1711;AN=5788	rs60643593	0.704185	0.295815	0.97225	4.11354e-11	0.0322522	0.000999001	4.58203e-07	2	2	19	51004845	A	G	0.107396	3.11546e-09	0.18647	0.503563
SPHK2	+	2	protein_coding	ENSG00000063176.11	19	49128286	8165	-11526	19	49116760	19:49116760:C:G	C	G	AC=1888;AN=6052	rs443527	0.687964	0.312036	0.99894	1.32352e-27	0.169329	0.000999001	1.1166e-21	1	1	19	49116760	C	G	0.195773	1.50656e-27	0.246785	0.661291
KIF27	-	2	protein_coding	ENSG00000165115.10	9	86530593	7235	193767	9	86336826	9:86336826:C:T	C	T	AC=61;AN=5930	rs147114380	0.989796	0.0102041	0.845036	1.85795e-131	1.05741	0.000999001	3.23223e-113	1	1	9	86336826	C	T	0.37127	1.2645e-99	0.516802	0.988709
KIF27	-	2	protein_coding	ENSG00000165115.10	9	86530593	7235	-6811	9	86537404	9:86537404:A:G	A	G	AC=1357;AN=6058	rs62565773	0.776435	0.223565	0.999792	2.57929e-23	0.153041	0.000999001	6.97612e-18	2	2	9	86529126	C	CA	0.133394	1.68762e-13	0.299234	0.797948
KIF27	-	2	protein_coding	ENSG00000165115.10	9	86530593	7235	332419	9	86198174	9:86198174:T:C	T	C	AC=63;AN=5846	rs79423577	0.988963	0.0110368	0.759189	1.01115e-20	-0.556929	0.000999001	1.25716e-15	3	3	9	86198174	T	C	-0.0992217	4.44846e-08	0.23457	0.632263
KIF27	-	2	protein_coding	ENSG00000165115.10	9	86530593	7235	272236	9	86258357	9:86258357:G:A	G	A	AC=74;AN=6058	rs140430693	0.987589	0.0124113	1	3.01019e-15	0.502204	0.000999001	8.86386e-11	4	4	9	86416191	A	G	0.0888883	9.59489e-07	0.121737	0.319304
KIF27	-	2	protein_coding	ENSG00000165115.10	9	86530593	7235	-159357	9	86689950	9:86689950:A:G	A	G	AC=1522;AN=5592	rs11792821	0.728621	0.271379	0.948614	2.18314e-05	-0.0546407	0.026973	0.0390672	5	5	9	86693442	G	C	0.0734835	5.16424e-05	0.0483956	0.183855
KIF27	-	2	protein_coding	ENSG00000165115.10	9	86530593	7235	-193720	9	86724313	9:86724313:T:A	T	A	AC=407;AN=5848	rs13301065	0.929883	0.0701169	0.935612	0.00018321	-0.0629447	0.240759	0.233253	6	6	9	86072915	CA	C	0.0669789	0.00022523	0.0616747	0.201112
IP6K1	-	1	protein_coding	ENSG00000176095.7	3	49823627	3062	115045	3	49708582	3:49708582:C:T	C	T	AC=173;AN=5946	rs201393564	0.971081	0.0289188	0.923388	7.78111e-07	-0.147917	0.000999001	0.000344745	1	1	3	49708582	C	T	-0.0859006	2.19644e-06	0.297333	0.794377
ZNF76	+	2	protein_coding	ENSG00000065029.10	6	35261601	6022	-108036	6	35153565	6:35153565:G:C	G	C	AC=953;AN=6048	rs9348970	0.842912	0.157088	0.996734	2.64573e-67	-0.230275	0.000999001	6.0401e-56	1	1	6	35153565	G	C	-0.297333	7.00592e-63	0.293602	0.787071
ZNF76	+	2	protein_coding	ENSG00000065029.10	6	35261601	6022	-28318	6	35233283	6:35233283:CA:C	CA	C	AC=178;AN=5554	rs527326739	0.968025	0.0319747	0.733781	2.33622e-05	0.110377	0.027972	0.0253018	2	2	6	35233283	CA	C	0.0734913	5.15471e-05	0.117286	0.314004
ZNF76	+	2	protein_coding	ENSG00000065029.10	6	35261601	6022	745646	6	36007247	6:36007247:GGT:G	GGT	G	AC=629;AN=5878	rs3840165	0.892952	0.107048	0.96264	0.000403785	-0.052234	0.260739	0.265761	3	3	6	35893262	A	G	-0.0624822	0.000580133	0.0647854	0.206593
SIRPB1	-	1	protein_coding	ENSG00000101307.11	20	1600632	7788	51230	20	1549402	20:1549402:A:T	A	T	AC=4828;AN=6054	rs2254194	0.203387	0.796613	0.999616	3.26308e-290	-7.57035	0.000999001	5.04499e-262	1	1	20	1530302	C	T	0.354931	1.27645e-90	0.345641	0.874905
SIRPB1	-	1	protein_coding	ENSG00000101307.11	20	1600632	7788	54425	20	1546207	20:1546207:A:G	A	G	AC=1756;AN=5850	rs2253815	0.6998	0.3002	0.981602	1.93223e-89	4.15492	0.000999001	3.37163e-78	3	2	20	1520245	C	T	-0.204315	6.60408e-30	0.142409	0.376609
SIRPB1	-	1	protein_coding	ENSG00000101307.11	20	1600632	7788	58880	20	1541752	20:1541752:G:T	G	T	AC=1785;AN=6052	rs6074813	0.706357	0.293643	0.999246	1.50095e-52	-3.13854	0.000999001	6.55269e-45	4	3	20	1539444	C	T	-0.310488	1.08679e-68	0.168574	0.452225
SIRPB1	-	1	protein_coding	ENSG00000101307.11	20	1600632	7788	43307	20	1557325	20:1557325:G:<CN0>:0	G	<CN0>	AC=1004;AN=6006	esv3644982	0.831925	0.168075	0.992303	8.54413e-32	-2.39018	0.000999001	6.53833e-26	5	4	20	1545857	C	T	-0.280722	5.72283e-56	0.49968	0.987995
SIRPB1	-	1	protein_coding	ENSG00000101307.11	20	1600632	7788	54457	20	1546175	20:1546175:T:G	T	G	AC=4804;AN=6058	rs2253814	0.207608	0.792392	0.99966	5.09e-17	-1.70674	0.000999001	1.63486e-12	6	5	20	1530302	C	T	-0.119482	4.20193e-11	0.313493	0.822423
SIRPB1	-	1	protein_coding	ENSG00000101307.11	20	1600632	7788	-293974	20	1894606	20:1894606:C:T	C	T	AC=2293;AN=5976	rs56301259	0.61683	0.38317	0.989843	2.73142e-15	0.490021	0.000999001	5.82053e-11	7	6	20	1894606	C	T	0.139561	1.20488e-14	0.219275	0.596744
SIRPB1	-	1	protein_coding	ENSG00000101307.11	20	1600632	7788	92753	20	1507879	20:1507879:G:T	G	T	AC=504;AN=5820	rs12479867	0.914516	0.0854844	0.941487	1.60037e-08	-0.682483	0.000999001	8.32457e-05	8	7	20	1507879	G	T	-0.0950115	1.6164e-07	0.216815	0.590481
SIRPB1	-	1	protein_coding	ENSG00000101307.11	20	1600632	7788	54254	20	1546378	20:1546378:T:C	T	C	AC=63;AN=5770	rs76482364	0.988825	0.0111751	0.743075	1.2615e-06	1.22866	0.004995	0.00477676	9	8	20	1546378	T	C	0.0847154	3.02818e-06	0.16268	0.434468
SIRPB1	-	1	protein_coding	ENSG00000101307.11	20	1600632	7788	-159432	20	1760064	20:1760064:A:C	A	C	AC=96;AN=5838	rs117003084	0.98379	0.0162099	0.834267	7.58292e-05	0.852399	0.17982	0.182844	10	9	20	1760064	A	C	0.0680363	0.000178772	0.0508087	0.186008
SLC35A3	+	1	protein_coding	ENSG00000117620.8	1	100459158	6094	133495	1	100592653	1:100592653:A:G	A	G	AC=2694;AN=5980	rs663519	0.54982	0.45018	0.992805	5.58414e-06	0.0409806	0.003996	0.00743338	1	1	1	100592653	A	G	0.0821153	6.03659e-06	0.08359	0.23856
FAM102A	-	2	protein_coding	ENSG00000167106.7	9	130742740	4392	3053	9	130739687	9:130739687:G:C	G	C	AC=5208;AN=5884	rs4463530	0.115372	0.884628	0.964643	2.34483e-63	-1.4031	0.000999001	1.54687e-53	1	1	9	130731511	C	T	0.275472	7.01825e-54	0.375606	0.920501
FAM102A	-	2	protein_coding	ENSG00000167106.7	9	130742740	4392	-39291	9	130782031	9:130782031:G:A	G	A	AC=1517;AN=6058	rs7852168	0.749033	0.250967	1	4.96747e-25	0.567284	0.000999001	3.73229e-20	2	2	9	130782031	G	A	0.175401	2.36039e-22	0.233144	0.629044
FAM102A	-	2	protein_coding	ENSG00000167106.7	9	130742740	4392	-4087	9	130746827	9:130746827:C:G	C	G	AC=5235;AN=5496	rs10819325	0.047619	0.952381	0.768776	8.44684e-05	0.492783	0.0919081	0.0871133	3	3	9	130608946	G	A	0.0643031	0.000398295	0.0626265	0.202749
FAM102A	-	2	protein_coding	ENSG00000167106.7	9	130742740	4392	-84019	9	130826759	9:130826759:T:C	T	C	AC=94;AN=5792	rs10987856	0.983311	0.0166891	0.800132	0.000229914	-0.633393	0.188811	0.19753	4	4	9	130826759	T	C	-0.0646667	0.000369051	0.0586969	0.196398
TLR2	+	2	protein_coding	ENSG00000137462.6	4	154622652	6732	18239	4	154640891	4:154640891:T:C	T	C	AC=804;AN=6050	rs2606320	0.866527	0.133473	0.998009	3.35195e-23	2.52922	0.000999001	1.19452e-17	1	1	4	154640891	T	C	0.143367	2.22494e-15	0.292098	0.784004
TLR2	+	2	protein_coding	ENSG00000137462.6	4	154622652	6732	-267010	4	154355642	4:154355642:G:A	G	A	AC=69;AN=6040	rs75086866	0.988846	0.0111542	0.953545	2.40841e-07	-3.31648	0.000999001	0.000750489	3	2	4	154355642	G	A	-0.0936578	2.41976e-07	0.0906784	0.251998
TLR2	+	2	protein_coding	ENSG00000137462.6	4	154622652	6732	-16311	4	154606341	4:154606341:G:A	G	A	AC=889;AN=6028	rs72731633	0.85277	0.14723	0.994735	5.19028e-07	-0.978313	0.001998	0.00144635	2	3	4	154606341	G	A	-0.091203	4.95902e-07	0.139554	0.369111
TLR2	+	2	protein_coding	ENSG00000137462.6	4	154622652	6732	-58755	4	154563897	4:154563897:G:T	G	T	AC=4631;AN=6058	rs1025748	0.236622	0.763378	1	0.000166092	-0.772705	0.225774	0.224563	4	4	4	154534817	A	G	0.0597122	0.0010093	0.0402896	0.179694
CHST8	+	2	protein_coding	ENSG00000124302.8	19	34175434	7730	-75007	19	34100427	19:34100427:G:T	G	T	AC=1536;AN=6058	rs12610008	0.745809	0.254191	1	1.90197e-94	0.0501445	0.000999001	7.79454e-75	1	1	19	34100427	G	T	0.36228	1.32102e-94	0.313451	0.822355
CHST8	+	2	protein_coding	ENSG00000124302.8	19	34175434	7730	-150021	19	34025413	19:34025413:T:G	T	G	AC=2308;AN=4048	rs254807	0.428262	0.571738	0.840078	2.00553e-05	-0.00945978	0.0549451	0.0545396	2	2	19	34025413	T	G	-0.0783553	1.57988e-05	0.114681	0.312145
CHST8	+	2	protein_coding	ENSG00000124302.8	19	34175434	7730	94818	19	34270252	19:34270252:C:T	C	T	AC=2206;AN=3400	rs35525630	0.349971	0.650029	0.772178	4.38647e-05	-0.0098207	0.105894	0.105076	3	3	19	34270252	C	T	-0.0735316	5.10598e-05	0.100779	0.276022
ATP6V1C2	+	2	protein_coding	ENSG00000143882.5	2	10918614	8705	-2206	2	10916408	2:10916408:C:T	C	T	AC=1752;AN=5912	rs3932106	0.703997	0.296003	0.984162	3.79257e-23	0.283783	0.000999001	2.38221e-17	1	1	2	10913149	T	C	-0.156425	4.76572e-18	0.259206	0.696056
ATP6V1C2	+	2	protein_coding	ENSG00000143882.5	2	10918614	8705	25421	2	10944035	2:10944035:G:T	G	T	AC=3380;AN=6046	rs143224492	0.441376	0.558624	0.998547	1.30833e-16	-0.212316	0.000999001	1.07118e-11	2	2	2	10928694	G	GA	-0.293806	2.25017e-61	0.276295	0.746145
ATP6V1C2	+	2	protein_coding	ENSG00000143882.5	2	10918614	8705	102032	2	11020646	2:11020646:C:T	C	T	AC=475;AN=5932	rs7604563	0.919164	0.0808364	0.969693	1.36846e-08	0.223788	0.000999001	0.000108673	3	3	2	11020646	C	T	0.103808	1.02628e-08	0.265856	0.71589
KRT222	-	2	protein_coding	ENSG00000264058.1	17	38821393	6359	47446	17	38773947	17:38773947:C:G	C	G	AC=2890;AN=5940	rs9902509	0.513318	0.486682	0.98873	1.87933e-100	-0.583975	0.000999001	3.60645e-83	1	1	17	38773947	C	G	-0.361583	3.19029e-94	0.196078	0.531336
KRT222	-	2	protein_coding	ENSG00000264058.1	17	38821393	6359	-330802	17	39152195	17:39152195:C:T	C	T	AC=161;AN=6050	rs182232786	0.97337	0.0266301	0.990697	4.15129e-05	0.333288	0.0629371	0.0541727	2	2	17	39152195	C	T	0.0716567	7.90803e-05	0.0796979	0.231569
KRT222	-	2	protein_coding	ENSG00000264058.1	17	38821393	6359	-323228	17	39144621	17:39144621:G:A	G	A	AC=78;AN=6000	rs147635426	0.987146	0.0128539	0.910691	0.000102212	-0.433516	0.112887	0.11362	3	3	17	39144621	G	A	-0.0691945	0.00013829	0.124093	0.324473
RNF34	+	1	protein_coding	ENSG00000170633.12	12	121857701	6779	179127	12	122036828	12:122036828:A:T	A	T	AC=257;AN=5924	rs118084721	0.956299	0.0437005	0.941168	5.78274e-06	0.132767	0.00899101	0.0107258	1	1	12	122036828	A	T	0.0781731	1.6535e-05	0.0719733	0.218886
SENP1	-	2	protein_coding	ENSG00000079387.9	12	48499849	7518	6475	12	48493374	12:48493374:G:A	G	A	AC=1853;AN=6042	rs10875742	0.693663	0.306337	0.998298	3.36616e-08	-0.0422826	0.000999001	9.99552e-05	1	1	12	48493374	G	A	-0.0990503	4.69332e-08	0.128149	0.33575
SENP1	-	2	protein_coding	ENSG00000079387.9	12	48499849	7518	-44629	12	48544478	12:48544478:C:CA	C	CA	AC=91;AN=6056	rs564233696	0.984844	0.0151564	0.990479	2.9495e-07	0.149741	0.000999001	0.000773664	2	2	12	48544478	C	CA	0.0914672	4.59453e-07	0.133707	0.352927
SENP1	-	2	protein_coding	ENSG00000079387.9	12	48499849	7518	938108	12	47561741	12:47561741:C:T	C	T	AC=231;AN=6044	rs76252266	0.961712	0.0382876	0.991127	0.0001033	0.071917	0.132867	0.136595	3	3	12	47561741	C	T	0.0695262	0.000128392	0.0729467	0.22043
NPIPB11	-	2	protein_coding	ENSG00000254206.1	16	29415350	3604	-511121	16	29926471	16:29926471:T:C	T	C	AC=454;AN=5896	rs11646118	0.922046	0.0779543	0.95648	6.08362e-13	0.049156	0.000999001	4.36498e-08	5	1	16	29926471	T	C	0.107132	3.40574e-09	0.319557	0.832146
NPIPB11	-	2	protein_coding	ENSG00000254206.1	16	29415350	3604	-4325	16	29419675	16:29419675:A:G	A	G	AC=3348;AN=5918	rs257866	0.43352	0.56648	0.987421	7.0097e-13	-0.0232345	0.000999001	7.14992e-08	1	2	16	29419675	A	G	-0.122369	1.40525e-11	0.171193	0.459883
NPIPB11	-	2	protein_coding	ENSG00000254206.1	16	29415350	3604	341034	16	29074316	16:29074316:C:T	C	T	AC=543;AN=5838	rs559920806	0.906992	0.0930077	0.945069	4.41909e-11	0.0347489	0.000999001	1.39695e-06	3	3	16	29074316	C	T	0.117724	8.08431e-11	0.331302	0.851169
NPIPB11	-	2	protein_coding	ENSG00000254206.1	16	29415350	3604	-224867	16	29640217	16:29640217:G:A	G	A	AC=77;AN=5860	rs555855329	0.987162	0.0128376	0.823082	6.38535e-08	0.0746534	0.001998	0.000446817	2	4	16	29430300	T	G	0.0810977	7.8645e-06	0.103256	0.28497
NPIPB11	-	2	protein_coding	ENSG00000254206.1	16	29415350	3604	877881	16	28537469	16:28537469:T:C	T	C	AC=76;AN=5656	rs144968773	0.986524	0.0134762	0.743002	9.73384e-07	0.049953	0.00599401	0.003579	6	5	16	28537469	T	C	0.085052	2.76541e-06	0.212304	0.578362
NPIPB11	-	2	protein_coding	ENSG00000254206.1	16	29415350	3604	-945648	16	30360998	16:30360998:A:G	A	G	AC=93;AN=5792	rs56143700	0.98417	0.0158302	0.778241	2.52645e-06	0.0585596	0.00899101	0.00742186	8	6	16	30360998	A	G	0.0737369	4.86404e-05	0.210981	0.574686
NPIPB11	-	2	protein_coding	ENSG00000254206.1	16	29415350	3604	-346613	16	29761963	16:29761963:C:T	C	T	AC=94;AN=5536	rs148836471	0.982892	0.0171076	0.807142	3.45674e-06	-0.048145	0.00899101	0.00950095	7	7	16	29761963	C	T	-0.069417	0.000131575	0.116055	0.313128
NPIPB11	-	2	protein_coding	ENSG00000254206.1	16	29415350	3604	-247428	16	29662778	16:29662778:C:T	C	T	AC=146;AN=5844	rs113834633	0.975292	0.0247078	0.867089	1.67454e-05	0.0406284	0.027972	0.0338632	4	8	16	29662778	C	T	0.074986	3.61082e-05	0.179594	0.484007
NPIPB11	-	2	protein_coding	ENSG00000254206.1	16	29415350	3604	-709919	16	30125269	16:30125269:C:T	C	T	AC=71;AN=5968	rs139148055	0.98838	0.0116203	0.877647	2.15159e-05	0.0559305	0.035964	0.0400362	9	9	16	30125269	C	T	0.074168	4.39097e-05	0.189804	0.513088
NPIPB11	-	2	protein_coding	ENSG00000254206.1	16	29415350	3604	-976661	16	30392011	16:30392011:C:T	C	T	AC=66;AN=5504	rs75460591	0.98777	0.0122297	0.689833	3.01587e-05	0.0433962	0.047952	0.0528272	10	10	16	30392011	C	T	0.0765501	2.47039e-05	0.201673	0.547831
NPIPB11	-	2	protein_coding	ENSG00000254206.1	16	29415350	3604	884065	16	28531285	16:28531285:C:T	C	T	AC=197;AN=5830	rs72791878	0.966187	0.0338132	0.901619	0.000190039	0.0298127	0.193806	0.199292	11	11	16	28531285	C	T	0.0686263	0.000156928	0.0965611	0.263985
GRN	+	1	protein_coding	ENSG00000030582.12	17	42429570	5510	-29090	17	42400480	17:42400480:A:G	A	G	AC=2663;AN=6026	rs4793092	0.556384	0.443616	0.996192	3.30404e-28	-6.85499	0.000999001	1.59479e-21	2	1	17	42392042	T	G	0.148186	2.45316e-16	0.472672	0.986772
GRN	+	1	protein_coding	ENSG00000030582.12	17	42429570	5510	-12074	17	42417496	17:42417496:G:A	G	A	AC=3367;AN=5110	rs850714	0.340405	0.659595	0.919687	1.16984e-12	4.79423	0.002997	6.18315e-08	3	2	17	42374234	C	T	0.0904011	6.2445e-07	0.194796	0.527571
GRN	+	1	protein_coding	ENSG00000030582.12	17	42429570	5510	-13987	17	42415583	17:42415583:A:T	A	T	AC=452;AN=5816	rs9895894	0.922935	0.0770651	0.93391	9.26945e-08	-3.37984	0.003996	0.000552089	4	3	17	42415583	A	T	-0.0922285	3.68272e-07	0.273382	0.737964
GRN	+	1	protein_coding	ENSG00000030582.12	17	42429570	5510	-12406	17	42417164	17:42417164:C:A	C	A	AC=637;AN=5852	rs114641762	0.892321	0.107679	0.954308	1.30742e-05	3.33469	0.026973	0.030311	1	4	17	42392042	T	G	-0.0656093	0.000302327	0.0818889	0.235463
LPPR4	+	2	protein_coding	ENSG00000117600.8	1	99764420	6790	-66562	1	99697858	1:99697858:C:T	C	T	AC=257;AN=6052	rs72736347	0.957567	0.042433	0.996049	3.34689e-17	0.0293502	0.002997	8.80813e-09	4	1	1	99697858	C	T	0.300075	4.5649e-64	0.152527	0.403967
LPPR4	+	2	protein_coding	ENSG00000117600.8	1	99764420	6790	-92462	1	99671958	1:99671958:C:T	C	T	AC=149;AN=6008	rs1672343	0.975301	0.0246994	0.953875	8.64026e-06	-0.0115057	0.040959	0.0457019	2	2	1	99711668	CA	C	0.0557681	0.00213775	0.0240703	0.165873
LPPR4	+	2	protein_coding	ENSG00000117600.8	1	99764420	6790	-16829	1	99747591	1:99747591:C:T	C	T	AC=131;AN=6040	rs12073616	0.978177	0.0218235	0.972722	3.30965e-05	0.0269998	0.101898	0.119622	5	3	1	99747591	C	T	0.269794	1.13111e-51	0.254168	0.681382
DNAJA3	+	1	protein_coding	ENSG00000103423.9	16	4505493	7401	-31589	16	4473904	16:4473904:T:C	T	C	AC=165;AN=6056	rs71388578	0.972751	0.0272493	0.997578	7.07223e-60	1.20867	0.000999001	3.16277e-51	1	1	16	4478851	G	A	0.0936916	2.39568e-07	0.140573	0.371798
DNAJA3	+	1	protein_coding	ENSG00000103423.9	16	4505493	7401	-32089	16	4473404	16:4473404:G:A	G	A	AC=200;AN=6018	rs113268236	0.967067	0.0329332	0.974487	2.34909e-09	0.126364	0.000999001	1.27483e-05	2	2	16	4473452	C	T	0.105768	5.37803e-09	0.0985966	0.269154
DNAJA3	+	1	protein_coding	ENSG00000103423.9	16	4505493	7401	790442	16	5295935	16:5295935:A:C	A	C	AC=81;AN=5774	rs147341346	0.985966	0.0140345	0.76275	5.53034e-05	0.117667	0.108891	0.109586	4	3	16	5295935	A	C	0.0736468	4.96886e-05	0.120001	0.316614
DNAJA3	+	1	protein_coding	ENSG00000103423.9	16	4505493	7401	105567	16	4611060	16:4611060:G:A	G	A	AC=135;AN=6016	rs35207251	0.977597	0.0224026	0.968675	7.63431e-05	-0.301696	0.141858	0.142445	3	4	16	5374283	G	C	-0.0546829	0.00260769	0.0168791	0.130446
DNAJA3	+	1	protein_coding	ENSG00000103423.9	16	4505493	7401	-50385	16	4455108	16:4455108:G:A	G	A	AC=650;AN=5806	rs71388577	0.888665	0.111335	0.954019	0.000170889	0.0518612	0.273726	0.273225	5	5	16	3848605	T	C	0.0613046	0.000736111	0.0556544	0.191973
BIN2	-	2	protein_coding	ENSG00000110934.6	12	51717877	5739	1111	12	51716766	12:51716766:G:A	G	A	AC=1456;AN=5970	rs4762045	0.756545	0.243455	0.990523	6.78618e-100	2.73998	0.000999001	5.32057e-91	1	1	12	51716766	G	A	0.369804	8.54195e-99	0.514085	0.988599
BIN2	-	2	protein_coding	ENSG00000110934.6	12	51717877	5739	24856	12	51693021	12:51693021:C:T	C	T	AC=251;AN=6058	rs142121602	0.958736	0.0412637	1	1.56611e-07	-1.50186	0.000999001	0.000275192	2	2	12	51693021	C	T	-0.0891347	8.95067e-07	0.260071	0.69862
BIN2	-	2	protein_coding	ENSG00000110934.6	12	51717877	5739	-9003	12	51726880	12:51726880:A:AT	A	AT	AC=2003;AN=4002	rs368851452	0.499511	0.500489	0.846223	2.94097e-05	-0.507903	0.035964	0.0358928	3	3	12	51726880	A	AT	-0.0726743	6.24466e-05	0.0786126	0.229678
NBPF16	+	2	protein_coding	ENSG00000203827.7	1	148739443	252	-220341	1	148519102	1:148519102:G:A	G	A	AC=214;AN=298	rs200889762	0.281457	0.718543	0.516823	6.9403e-47	0.0397649	0.000999001	7.06378e-34	1	1	1	148519102	G	A	0.254928	3.84165e-46	0.320483	0.833623
NBPF16	+	2	protein_coding	ENSG00000203827.7	1	148739443	252	-972281	1	147767162	1:147767162:C:T	C	T	AC=652;AN=5690	rs6696635	0.884853	0.115147	0.927461	1.76375e-05	0.0126645	0.00699301	0.00233327	2	2	1	147762220	G	A	0.0724405	6.59459e-05	0.190021	0.51371
NBPF16	+	2	protein_coding	ENSG00000203827.7	1	148739443	252	-948377	1	147791066	1:147791066:C:G	C	G	AC=4607;AN=4678	rs526799	0.0154038	0.984596	0.453099	0.000844544	-0.0177532	0.0779221	0.089965	3	3	1	147791066	C	G	-0.0593002	0.00109389	0.203193	0.552297
NBPF16	+	2	protein_coding	ENSG00000203827.7	1	148739443	252	-920011	1	147819432	1:147819432:C:T	C	T	AC=100;AN=6014	rs115600393	0.983279	0.0167208	0.945561	0.00480184	0.0198775	0.280719	0.296527	4	4	1	147819432	C	T	0.0468726	0.00987867	0.096996	0.265024
PPIB	-	2	protein_coding	ENSG00000166794.4	15	64455220	5480	-305413	15	64760633	15:64760633:G:GT	G	GT	AC=74;AN=5996	rs201656287	0.987626	0.0123738	0.92573	7.9615e-23	-0.264491	0.000999001	8.32133e-18	1	1	15	64760633	G	GT	-0.11573	1.67828e-10	0.145875	0.3857
RBM19	-	2	protein_coding	ENSG00000122965.6	12	114404014	7813	147877	12	114256137	12:114256137:T:C	T	C	AC=1990;AN=5096	rs7970186	0.609513	0.390487	0.927006	7.77704e-56	0.17982	0.000999001	9.11138e-49	1	1	12	114256137	T	C	0.259827	6.32896e-48	0.508751	0.988379
RBM19	-	2	protein_coding	ENSG00000122965.6	12	114404014	7813	13250	12	114390764	12:114390764:T:C	T	C	AC=134;AN=6056	rs1380004	0.978072	0.0219284	0.9967	8.28907e-21	-0.311123	0.000999001	2.23769e-16	2	2	12	114390764	T	C	-0.169638	5.424e-21	0.179692	0.484286
RBM19	-	2	protein_coding	ENSG00000122965.6	12	114404014	7813	185505	12	114218509	12:114218509:G:A	G	A	AC=1149;AN=5904	rs4767125	0.804398	0.195602	0.978207	7.5192e-11	0.086602	0.000999001	3.58131e-07	3	3	12	114218509	G	A	0.111194	8.45212e-10	0.318669	0.83073
RBM19	-	2	protein_coding	ENSG00000122965.6	12	114404014	7813	863	12	114403151	12:114403151:A:AGAG	A	AGAG	AC=925;AN=6018	rs55780964	0.846641	0.153359	0.992889	2.83289e-05	0.0628704	0.045954	0.0527487	4	4	12	114403151	A	AGAG	0.0704827	0.000103457	0.0470798	0.182984
WDR4	-	2	protein_coding	ENSG00000160193.7	21	44299620	8690	35023	21	44264597	21:44264597:G:A	G	A	AC=5109;AN=6058	rs3746936	0.156995	0.843005	0.999819	8.42961e-24	-0.131413	0.000999001	1.40676e-18	1	1	21	44232369	A	G	-0.167685	1.53101e-20	0.11436	0.311895
WDR4	-	2	protein_coding	ENSG00000160193.7	21	44299620	8690	-139910	21	44439530	21:44439530:C:A	C	A	AC=5129;AN=5962	rs2605310	0.139535	0.860465	0.985395	1.13181e-14	-0.104903	0.000999001	2.65178e-10	2	2	21	44439530	C	A	-0.127255	2.07522e-12	0.325072	0.840968
WDR4	-	2	protein_coding	ENSG00000160193.7	21	44299620	8690	138927	21	44160693	21:44160693:G:A	G	A	AC=1369;AN=5456	rs13051867	0.749464	0.250536	0.933155	3.93982e-05	-0.0419665	0.0879121	0.0899363	4	3	21	44160693	G	A	-0.0710358	9.12022e-05	0.063139	0.203648
WDR4	-	2	protein_coding	ENSG00000160193.7	21	44299620	8690	633555	21	43666065	21:43666065:T:C	T	C	AC=2140;AN=5622	rs4148117	0.618576	0.381424	0.968061	6.56464e-05	0.0363763	0.133866	0.134401	3	4	21	43666065	T	C	0.0680848	0.000176874	0.0485684	0.183983
WDR4	-	2	protein_coding	ENSG00000160193.7	21	44299620	8690	429000	21	43870620	21:43870620:C:CAA	C	CAA	AC=1797;AN=5142	rs564016650	0.650646	0.349354	0.925416	0.000100729	-0.0367008	0.197802	0.190092	5	5	21	43870620	C	CAA	-0.0695878	0.000126629	0.0746116	0.223071
WDR4	-	2	protein_coding	ENSG00000160193.7	21	44299620	8690	-845203	21	45144823	21:45144823:T:A	T	A	AC=5530;AN=5606	rs762403	0.0134146	0.986585	0.672379	0.000174582	0.118931	0.302697	0.296894	6	6	21	45144823	T	A	0.0679185	0.000183461	0.0757229	0.224853
MYH10	-	2	protein_coding	ENSG00000133026.8	17	8534035	6853	-173499	17	8707534	17:8707534:G:C	G	C	AC=255;AN=5924	rs7209143	0.956163	0.0438365	0.939103	8.43137e-07	0.0471311	0.134865	0.136615	2	1	17	8707534	G	C	0.0866733	1.77747e-06	0.0661613	0.209074
MYH10	-	2	protein_coding	ENSG00000133026.8	17	8534035	6853	-482165	17	9016200	17:9016200:C:A	C	A	AC=180;AN=6008	rs59909634	0.970263	0.0297368	0.969615	8.57388e-06	0.0498861	0.26973	0.287494	3	2	17	9016200	C	A	0.082187	5.9244e-06	0.0335137	0.176188
TRNP1	+	2	protein_coding	ENSG00000253368.3	1	27320810	4058	-59661	1	27261149	1:27261149:A:G	A	G	AC=884;AN=5704	rs12727590	0.844916	0.155084	0.949826	4.62051e-08	0.0293901	0.001998	0.000190171	2	1	1	27261149	A	G	0.101524	2.14727e-08	0.313446	0.822347
TRNP1	+	2	protein_coding	ENSG00000253368.3	1	27320810	4058	124650	1	27445460	1:27445460:G:T	G	T	AC=2269;AN=5876	rs36148530	0.615359	0.384641	0.984821	1.13402e-07	-0.0206795	0.001998	0.000325742	1	2	1	27445460	G	T	-0.0882568	1.1456e-06	0.182913	0.493445
TRNP1	+	2	protein_coding	ENSG00000253368.3	1	27320810	4058	-332864	1	26987946	1:26987946:G:C	G	C	AC=1064;AN=4398	rs11809021	0.757785	0.242215	0.843543	1.43e-05	0.0208586	0.021978	0.0227454	3	3	1	26987946	G	C	0.07577	2.98793e-05	0.0543056	0.190148
TRNP1	+	2	protein_coding	ENSG00000253368.3	1	27320810	4058	-303053	1	27017757	1:27017757:TTTG:T	TTTG	T	AC=121;AN=5882	rs148156968	0.979568	0.0204319	0.875708	0.000274184	0.0452793	0.234765	0.225553	4	4	1	27017757	TTTG	T	0.0704304	0.000104692	0.0911367	0.252857
FGD6	-	2	protein_coding	ENSG00000180263.9	12	95602732	8761	74607	12	95528125	12:95528125:A:G	A	G	AC=5087;AN=6042	rs7957936	0.157563	0.842437	0.996596	2.56645e-165	0.191094	0.000999001	2.77085e-141	1	1	12	95523758	T	C	0.400373	5.25941e-117	0.188466	0.509258
FGD6	-	2	protein_coding	ENSG00000180263.9	12	95602732	8761	-111992	12	95714724	12:95714724:A:G	A	G	AC=1947;AN=6042	rs2727650	0.677602	0.322398	0.993103	9.7942e-08	0.0280864	0.001998	0.000475526	2	2	12	95714724	A	G	0.0798064	1.09526e-05	0.0505319	0.185725
FGD6	-	2	protein_coding	ENSG00000180263.9	12	95602732	8761	213055	12	95389677	12:95389677:A:AT	A	AT	AC=1397;AN=5712	rs199922662	0.755297	0.244703	0.967337	2.52368e-05	-0.0209084	0.0519481	0.0619454	3	3	12	95389677	A	AT	-0.0729571	5.84473e-05	0.0481196	0.183657
EPHX3	-	2	protein_coding	ENSG00000105131.3	19	15343858	9373	338034	19	15005824	19:15005824:G:C	G	C	AC=106;AN=5558	rs10414450	0.980999	0.0190007	0.709354	0.000134677	0.290411	0.246753	0.250034	1	1	19	15005824	G	C	0.0660095	0.000277565	0.0554428	0.19168
C19orf70	-	2	protein_coding	ENSG00000174917.4	19	5680521	8335	-20529	19	5701050	19:5701050:C:T	C	T	AC=100;AN=5996	rs4807048	0.983225	0.0167752	0.904307	1.94568e-06	0.226052	0.004995	0.00702567	1	1	19	5642480	CA	C	0.106216	4.63109e-09	0.265591	0.715099
RP1-37N7.3	+	2	lincRNA	ENSG00000220161.4	17	18314473	4063	183586	17	18498059	17:18498059:C:CA	C	CA	AC=1184;AN=2158	rs66528329	0.451715	0.548285	0.671766	7.38029e-07	-0.130808	0.001998	0.00108098	1	1	17	18498059	C	CA	-0.0936957	2.39272e-07	0.183064	0.493874
MKNK1	-	1	protein_coding	ENSG00000079277.15	1	47069942	5876	22501	1	47047441	1:47047441:A:G	A	G	AC=1654;AN=5990	rs3766236	0.723744	0.276256	0.993722	0	1.81	0.000999001	0	1	1	1	47083025	A	C	0.623767	0	5.02244e-06	0.0845305
MKNK1	-	1	protein_coding	ENSG00000079277.15	1	47069942	5876	23467	1	47046475	1:47046475:TCAA:T	TCAA	T	AC=249;AN=5866	rs200063963	0.958042	0.041958	0.914843	8.53123e-39	-0.932846	0.000999001	2.14838e-21	2	2	1	47016917	C	T	-0.197282	5.87985e-28	0.298541	0.796657
MKNK1	-	1	protein_coding	ENSG00000079277.15	1	47069942	5876	14274	1	47055668	1:47055668:CCT:C	CCT	C	AC=187;AN=6016	rs138565814	0.968354	0.0316456	0.974609	8.15114e-23	-0.752443	0.000999001	2.42887e-15	3	3	1	47057844	G	A	-0.165578	4.62441e-20	0.281502	0.759937
MKNK1	-	1	protein_coding	ENSG00000079277.15	1	47069942	5876	29348	1	47040594	1:47040594:C:T	C	T	AC=61;AN=5992	rs55664133	0.989896	0.0101043	0.897303	4.40771e-09	-0.714331	0.00899101	0.000549134	4	4	1	47040594	C	T	-0.107743	2.77087e-09	0.368282	0.910169
MKNK1	-	1	protein_coding	ENSG00000079277.15	1	47069942	5876	-232257	1	47302199	1:47302199:T:C	T	C	AC=67;AN=5940	rs539776828	0.988494	0.0115056	0.831137	1.85088e-05	0.524755	0.0629371	0.0725424	5	5	1	47302200	G	A	0.0715652	8.0766e-05	0.124462	0.325393
FAM13B	-	2	protein_coding	ENSG00000031003.6	5	137368617	4585	-38018	5	137406635	5:137406635:G:A	G	A	AC=2481;AN=5726	rs78839052	0.566917	0.433083	0.975092	7.7913e-22	-0.139816	0.000999001	4.44551e-16	1	1	5	137406635	G	A	-0.17134	2.1745e-21	0.311937	0.819893
FAM13B	-	2	protein_coding	ENSG00000031003.6	5	137368617	4585	-421112	5	137789729	5:137789729:G:A	G	A	AC=275;AN=5874	rs35532745	0.95326	0.0467399	0.921319	3.74971e-07	0.164814	0.001998	0.000892599	2	2	5	137789729	G	A	0.090852	5.48674e-07	0.253437	0.679304
FAM13B	-	2	protein_coding	ENSG00000031003.6	5	137368617	4585	414169	5	136954448	5:136954448:CA:C	CA	C	AC=650;AN=5172	rs58917494	0.873915	0.126085	0.848854	0.000392668	-0.0775987	0.264735	0.276946	3	3	5	136954448	CA	C	-0.0641167	0.000414107	0.0632649	0.203871
DHRS12	-	2	protein_coding	ENSG00000102796.6	13	52377859	5379	-85080	13	52462939	13:52462939:G:A	G	A	AC=723;AN=4904	rs9535784	0.852368	0.147632	0.853814	4.91175e-58	0.688992	0.000999001	1.72567e-41	1	1	13	52462939	G	A	0.275536	6.61986e-54	0.430636	0.980484
DHRS12	-	2	protein_coding	ENSG00000102796.6	13	52377859	5379	-36162	13	52414021	13:52414021:T:C	T	C	AC=4864;AN=5330	rs932911	0.0887953	0.911205	0.859916	1.38334e-15	-0.394036	0.000999001	1.62908e-09	3	2	13	52414021	T	C	-0.140033	9.79233e-15	0.390298	0.939082
DHRS12	-	2	protein_coding	ENSG00000102796.6	13	52377859	5379	-19008	13	52396867	13:52396867:C:T	C	T	AC=1038;AN=5870	rs12585859	0.823735	0.176265	0.973717	1.31803e-13	0.342301	0.001998	4.27454e-08	4	3	13	52402264	A	G	0.108574	2.08857e-09	0.145825	0.385568
DHRS12	-	2	protein_coding	ENSG00000102796.6	13	52377859	5379	-36171	13	52414030	13:52414030:T:G	T	G	AC=147;AN=5856	rs76322991	0.974992	0.0250083	0.866014	7.09968e-09	0.658822	0.000999001	9.63681e-05	5	4	13	52414030	T	G	0.079443	1.20122e-05	0.049899	0.185106
DHRS12	-	2	protein_coding	ENSG00000102796.6	13	52377859	5379	25727	13	52352132	13:52352132:T:C	T	C	AC=3794;AN=5154	rs9535757	0.263926	0.736074	0.912611	2.43447e-06	0.16116	0.010989	0.0103908	6	5	13	52352132	T	C	0.0850289	2.78275e-06	0.151529	0.401113
DHRS12	-	2	protein_coding	ENSG00000102796.6	13	52377859	5379	-35722	13	52413581	13:52413581:G:A	G	A	AC=410;AN=5396	rs7318813	0.923536	0.0764642	0.85534	6.58227e-05	0.295918	0.10989	0.113778	2	6	13	52291352	T	C	-0.0636474	0.00045656	0.0377741	0.178244
MBOAT1	-	2	protein_coding	ENSG00000172197.9	6	20212670	7434	87810	6	20124860	6:20124860:G:A	G	A	AC=1482;AN=6058	rs949550	0.75548	0.24452	1	4.72701e-59	-0.473142	0.000999001	2.20327e-49	1	1	6	20124860	G	A	-0.273217	5.35803e-53	0.514855	0.98863
MBOAT1	-	2	protein_coding	ENSG00000172197.9	6	20212670	7434	-7799	6	20220469	6:20220469:G:A	G	A	AC=63;AN=6042	rs149239679	0.989496	0.0105042	0.956615	8.45886e-46	1.60872	0.000999001	2.55975e-38	2	2	6	20220469	G	A	0.253818	9.6234e-46	0.260191	0.698977
MBOAT1	-	2	protein_coding	ENSG00000172197.9	6	20212670	7434	-4741	6	20217411	6:20217411:G:A	G	A	AC=213;AN=3308	rs113820517	0.934693	0.0653073	0.564243	4.15562e-12	0.313928	0.000999001	3.65571e-08	3	3	6	20217411	G	A	0.122144	1.53172e-11	0.421655	0.973856
MBOAT1	-	2	protein_coding	ENSG00000172197.9	6	20212670	7434	91772	6	20120898	6:20120898:TA:T	TA	T	AC=4322;AN=4750	rs5874750	0.0895645	0.910435	0.777881	4.27596e-07	0.208437	0.000999001	0.00125002	4	4	6	20120898	TA	T	0.0898743	7.25768e-07	0.233162	0.629084
MBOAT1	-	2	protein_coding	ENSG00000172197.9	6	20212670	7434	155842	6	20056828	6:20056828:G:A	G	A	AC=128;AN=5752	rs564855	0.978113	0.0218867	0.815808	1.07114e-06	0.360549	0.001998	0.0027846	7	5	6	20056828	G	A	0.0844874	3.21965e-06	0.105707	0.293903
MBOAT1	-	2	protein_coding	ENSG00000172197.9	6	20212670	7434	274149	6	19938521	6:19938521:C:G	C	G	AC=2495;AN=3576	rs2744359	0.301861	0.698139	0.78375	1.42435e-06	-0.134425	0.002997	0.00352901	6	6	6	19938521	C	G	-0.0842526	3.42893e-06	0.131105	0.344902
MBOAT1	-	2	protein_coding	ENSG00000172197.9	6	20212670	7434	-821295	6	21033965	6:21033965:T:C	T	C	AC=2275;AN=5866	rs201300	0.612258	0.387742	0.983094	2.44024e-05	0.101612	0.045954	0.0450639	5	7	6	21033965	T	C	0.0743963	4.15851e-05	0.0921274	0.25473
MBOAT1	-	2	protein_coding	ENSG00000172197.9	6	20212670	7434	550431	6	19662239	6:19662239:TA:T	TA	T	AC=306;AN=4534	rs538193296	0.932543	0.0674569	0.718472	7.00146e-05	-0.170958	0.103896	0.110433	8	8	6	19662239	TA	T	-0.0698623	0.000119046	0.0897173	0.250196
LSM11	+	2	protein_coding	ENSG00000155858.5	5	157170703	7296	-33067	5	157137636	5:157137636:ATAACGT:A	ATAACGT	A	AC=117;AN=5906	rs148283240	0.980159	0.0198413	0.906177	6.88501e-09	0.0741052	0.000999001	2.10832e-05	1	1	5	157137636	ATAACGT	A	0.10372	1.05619e-08	0.334779	0.85696
LSM11	+	2	protein_coding	ENSG00000155858.5	5	157170703	7296	-52625	5	157118078	5:157118078:C:A	C	A	AC=1662;AN=5992	rs7724394	0.721806	0.278194	0.992148	2.26187e-05	0.0187535	0.027972	0.0295261	2	2	5	157118078	C	A	0.0769183	2.25685e-05	0.0742736	0.222533
LSM11	+	2	protein_coding	ENSG00000155858.5	5	157170703	7296	860992	5	158031695	5:158031695:G:T	G	T	AC=636;AN=5890	rs62385023	0.891283	0.108717	0.967649	0.000194901	-0.0234157	0.198801	0.204226	3	3	5	158031695	G	T	-0.0689962	0.000144543	0.0685794	0.213333
INO80E	+	2	protein_coding	ENSG00000169592.10	16	30012292	3336	3045	16	30015337	16:30015337:A:G	A	G	AC=3033;AN=6058	rs4787491	0.500322	0.499678	1	0	-1.0512	0.000999001	0	1	1	16	30028599	CA	C	-0.610207	0	0	0.234236
INO80E	+	2	protein_coding	ENSG00000169592.10	16	30012292	3336	2683	16	30014975	16:30014975:G:T	G	T	AC=106;AN=5936	rs78807581	0.982554	0.0174457	0.890358	2.41864e-76	-1.28721	0.000999001	4.29928e-65	2	2	16	30014976	G	T	-0.322086	4.58514e-74	0.335344	0.8579
INO80E	+	2	protein_coding	ENSG00000169592.10	16	30012292	3336	399	16	30012691	16:30012691:C:T	C	T	AC=254;AN=6056	rs57312298	0.958401	0.0415995	0.996584	2.18649e-06	6.10628	0.001998	0.00258031	3	3	16	30577914	G	GA	0.0597094	0.00100987	0.103384	0.285444
INO80E	+	2	protein_coding	ENSG00000169592.10	16	30012292	3336	4685	16	30016977	16:30016977:A:G	A	G	AC=254;AN=6058	rs12851	0.958414	0.0415861	0.999256	7.55148e-06	-5.77704	0.004995	0.00740709	4	4	16	30577914	G	GA	0.0597826	0.00099547	0.0994683	0.271727
PNPT1	-	2	protein_coding	ENSG00000138035.10	2	55920998	7912	-1932	2	55922930	2:55922930:C:T	C	T	AC=3162;AN=6024	rs782585	0.473898	0.526102	0.996912	9.14834e-26	-0.139157	0.000999001	9.32199e-15	1	1	2	55922930	C	T	-0.185655	6.81347e-25	0.184442	0.497791
PNPT1	-	2	protein_coding	ENSG00000138035.10	2	55920998	7912	34476	2	55886522	2:55886522:T:C	T	C	AC=75;AN=6038	rs139259202	0.987872	0.0121281	0.969343	7.21093e-05	0.232864	0.238761	0.262464	2	2	2	55886522	T	C	0.0696406	0.000125135	0.152218	0.403079
SWAP70	+	1	protein_coding	ENSG00000133789.10	11	9748442	7343	13832	11	9762274	11:9762274:T:C	T	C	AC=3795;AN=5998	rs360153	0.36747	0.63253	0.994096	7.07132e-46	-0.317786	0.000999001	1.44363e-23	1	1	11	9762274	T	C	-0.244422	1.90729e-42	0.33847	0.863092
SWAP70	+	1	protein_coding	ENSG00000133789.10	11	9748442	7343	-106242	11	9642200	11:9642200:G:C	G	C	AC=2057;AN=5948	rs57701122	0.652709	0.347291	0.992766	1.30416e-33	-0.27292	0.000999001	1.0764e-16	2	2	11	9642200	G	C	-0.22218	3.43962e-35	0.437912	0.983962
CDC25A	-	2	protein_coding	ENSG00000164045.7	3	48229892	2673	448927	3	47780965	3:47780965:C:T	C	T	AC=379;AN=6058	rs74835552	0.937299	0.0627015	1	6.2277e-05	0.0197694	0.258741	0.261821	2	1	3	47780965	C	T	0.105548	5.78613e-09	0.231585	0.62553
PAX9	+	2	protein_coding	ENSG00000198807.8	14	37135195	5749	-6631	14	37128564	14:37128564:C:A	C	A	AC=1223;AN=6024	rs34914085	0.795948	0.204052	0.995376	6.37521e-07	0.135564	0.000999001	0.00105891	1	1	14	36851814	T	C	0.092826	3.09202e-07	0.268787	0.724598
NUMB	-	2	protein_coding	ENSG00000133961.15	14	73930331	6904	15230	14	73915101	14:73915101:G:A	G	A	AC=1706;AN=5992	rs61987081	0.714961	0.285039	0.993355	3.01936e-45	-0.482594	0.000999001	3.49453e-35	1	1	14	73915101	G	A	-0.213528	1.42839e-32	0.159117	0.42359
NUMB	-	2	protein_coding	ENSG00000133961.15	14	73930331	6904	301150	14	73629181	14:73629181:GGA:G	GGA	G	AC=988;AN=5422	rs539576682;rs371588222	0.81787	0.18213	0.920575	1.87203e-41	-0.53097	0.000999001	1.08378e-30	2	2	14	73629181	GGA	G	-0.214437	7.67525e-33	0.502124	0.9881
NUMB	-	2	protein_coding	ENSG00000133961.15	14	73930331	6904	-22859	14	73953190	14:73953190:T:C	T	C	AC=4341;AN=5846	rs9323587	0.257763	0.742237	0.980268	2.86134e-08	0.188796	0.000999001	0.000164382	3	3	14	73953190	T	C	0.0894715	8.13734e-07	0.082993	0.237465
NUMB	-	2	protein_coding	ENSG00000133961.15	14	73930331	6904	309961	14	73620370	14:73620370:A:AT	A	AT	AC=2282;AN=5070	rs34369135	0.551963	0.448037	0.92146	1.95972e-05	0.138584	0.038961	0.0404713	4	4	14	73535095	AT	A	-0.0676279	0.000195532	0.0412043	0.180176
NUMB	-	2	protein_coding	ENSG00000133961.15	14	73930331	6904	-94743	14	74025074	14:74025074:GT:G	GT	G	AC=2239;AN=3748	rs67300726	0.403696	0.596304	0.808212	4.70354e-05	-0.14066	0.0719281	0.0786427	5	5	14	74025074	GT	G	-0.0652211	0.000328306	0.0456507	0.182209
CFL1	-	1	protein_coding	ENSG00000172757.8	11	65626753	4093	5460	11	65621293	11:65621293:G:GCC	G	GCC	AC=4153;AN=6054	rs2308219	0.315645	0.684355	0.999544	2.31919e-161	3.38224	0.000999001	3.1205e-130	1	1	11	65624562	A	C	0.459699	2.85127e-158	0.503096	0.988141
CFL1	-	1	protein_coding	ENSG00000172757.8	11	65626753	4093	-36350	11	65663103	11:65663103:C:A	C	A	AC=128;AN=5988	rs11227335	0.978474	0.0215264	0.940046	0.000234539	1.32902	0.156843	0.170598	2	2	11	65663103	C	A	0.0632854	0.00049204	0.0383564	0.178555
NTRK1	+	2	protein_coding	ENSG00000198400.7	1	156849793	5986	406887	1	157256680	1:157256680:C:T	C	T	AC=106;AN=5802	rs75813433	0.982161	0.0178391	0.808725	0.000142338	-0.0314883	0.181818	0.195063	1	1	1	157256680	C	T	-0.0679758	0.000181166	0.0581942	0.195645
NTRK1	+	2	protein_coding	ENSG00000198400.7	1	156849793	5986	184576	1	157034369	1:157034369:A:AT	A	AT	AC=2889;AN=6006	rs548419565	0.520156	0.479844	0.99404	0.000218513	-0.00894889	0.265734	0.268328	2	2	1	157034369	A	AT	-0.065115	0.000335765	0.0544197	0.190298
NAA60	+	2	protein_coding	ENSG00000262621.2	16	3507993	5916	30925	16	3538918	16:3538918:G:A	G	A	AC=4349;AN=5808	rs2379830	0.250589	0.749411	0.97683	1.04129e-98	0.639449	0.000999001	1.59512e-84	1	1	16	3537250	G	A	0.343902	7.76927e-85	0.378634	0.924565
NAA60	+	2	protein_coding	ENSG00000262621.2	16	3507993	5916	13078	16	3521071	16:3521071:T:C	T	C	AC=229;AN=6040	rs9922570	0.962011	0.037989	0.989348	8.76029e-87	-1.30685	0.000999001	9.82815e-74	2	2	16	3521071	T	C	-0.283919	2.90848e-57	0.35376	0.887997
NAA60	+	2	protein_coding	ENSG00000262621.2	16	3507993	5916	1654	16	3509647	16:3509647:T:C	T	C	AC=718;AN=6040	rs3810809	0.881507	0.118493	0.994023	6.82652e-09	0.258921	0.000999001	3.43067e-05	3	3	16	3510611	C	T	0.0878443	1.28542e-06	0.0626563	0.202801
NAA60	+	2	protein_coding	ENSG00000262621.2	16	3507993	5916	-198014	16	3309979	16:3309979:C:T	C	T	AC=2202;AN=4744	rs224231	0.53636	0.46364	0.895366	3.38407e-05	-0.0897918	0.0699301	0.0678854	4	4	16	3309979	C	T	-0.076015	2.81522e-05	0.0799927	0.232087
NAA60	+	2	protein_coding	ENSG00000262621.2	16	3507993	5916	127593	16	3635586	16:3635586:CA:C	CA	C	AC=1248;AN=5198	rs35181087	0.760608	0.239392	0.908437	4.73396e-05	0.0981285	0.0859141	0.0878758	5	5	16	3635586	CA	C	0.0739098	4.66886e-05	0.0769026	0.226781
NAA60	+	2	protein_coding	ENSG00000262621.2	16	3507993	5916	-592798	16	2915195	16:2915195:C:T	C	T	AC=1593;AN=5782	rs12933312	0.724755	0.275245	0.970093	0.000141333	0.0872483	0.224775	0.211267	6	6	16	2915195	C	T	0.0664932	0.000250171	0.0517894	0.187068
MARCH7	+	1	protein_coding	ENSG00000136536.10	2	160615803	7298	16320	2	160632123	2:160632123:G:A	G	A	AC=5625;AN=6046	rs7564606	0.0697674	0.930233	0.994487	4.14899e-38	-1.49929	0.000999001	1.56089e-29	1	1	2	160654790	G	T	-0.196185	1.16628e-27	0.504584	0.988205
MARCH7	+	1	protein_coding	ENSG00000136536.10	2	160615803	7298	38721	2	160654524	2:160654524:G:T	G	T	AC=5456;AN=6050	rs2556106	0.0989348	0.901065	0.998298	2.09118e-28	-1.52942	0.000999001	3.4507e-21	3	2	2	160654790	G	T	0.131195	4.20223e-13	0.228461	0.618466
MARCH7	+	1	protein_coding	ENSG00000136536.10	2	160615803	7298	19897	2	160635700	2:160635700:C:CCACCG	C	CCACCG	AC=2647;AN=6038	rs143859102	0.559185	0.440815	0.998356	2.06257e-24	1.12338	0.000999001	3.53513e-18	2	3	2	160594775	C	T	-0.141508	5.10719e-15	0.211244	0.606728
MARCH7	+	1	protein_coding	ENSG00000136536.10	2	160615803	7298	92256	2	160708059	2:160708059:C:T	C	T	AC=3708;AN=5940	rs55664214	0.373603	0.626397	0.991785	1.09529e-20	0.368602	0.000999001	5.32035e-15	4	4	2	160711045	G	C	-0.143254	2.34047e-15	0.233947	0.630855
MARCH7	+	1	protein_coding	ENSG00000136536.10	2	160615803	7298	23122	2	160638925	2:160638925:CAAAAAAAAA:C	CAAAAAAAAA	C	AC=1197;AN=5756	rs535689433	0.791525	0.208475	0.966354	5.09108e-14	-0.310837	0.000999001	3.11619e-09	5	5	2	160638925	CAAAAAAAAA	C	-0.136138	5.29152e-14	0.502332	0.988109
MARCH7	+	1	protein_coding	ENSG00000136536.10	2	160615803	7298	-20676	2	160595127	2:160595127:G:A	G	A	AC=2668;AN=6042	rs4477859	0.561409	0.438591	0.998749	7.07015e-09	0.618151	0.000999001	4.71463e-05	6	6	2	160603781	C	A	-0.0818077	6.54123e-06	0.117223	0.313957
MARCH7	+	1	protein_coding	ENSG00000136536.10	2	160615803	7298	-396122	2	160219681	2:160219681:C:T	C	T	AC=4550;AN=6042	rs3755427	0.247576	0.752424	0.994917	3.93117e-05	-0.16515	0.0639361	0.0612677	7	7	2	159783456	G	T	0.0720175	7.27542e-05	0.0611415	0.20022
ADAM23	+	2	protein_coding	ENSG00000114948.8	2	207459559	5941	91151	2	207550710	2:207550710:GA:G	GA	G	AC=1294;AN=5032	rs35945976	0.742507	0.257493	0.89425	1.26137e-10	-0.0486949	0.000999001	2.11504e-06	1	1	2	207550710	GA	G	-0.115905	1.57505e-10	0.340892	0.8671
ADAM23	+	2	protein_coding	ENSG00000114948.8	2	207459559	5941	-27983	2	207431576	2:207431576:CA:C	CA	C	AC=3696;AN=5586	rs66674359	0.338292	0.661708	0.953906	3.11597e-08	-0.039192	0.000999001	0.000208625	2	2	2	207431576	CA	C	-0.128945	1.05244e-12	0.456285	0.985968
ADAM23	+	2	protein_coding	ENSG00000114948.8	2	207459559	5941	-543616	2	206915943	2:206915943:C:T	C	T	AC=78;AN=5762	rs112306962	0.986615	0.0133853	0.752817	5.13274e-05	0.0997995	0.0979021	0.0954391	3	3	2	206915943	C	T	0.0749646	3.62938e-05	0.107904	0.301025
STK32C	-	2	protein_coding	ENSG00000165752.12	10	134145341	9020	76210	10	134069131	10:134069131:A:G	A	G	AC=3712;AN=5852	rs2818400	0.366489	0.633511	0.977675	1.17061e-266	-0.534023	0.000999001	1.72045e-215	1	1	10	134073886	G	A	0.466113	3.03142e-163	0.35125	0.883991
STK32C	-	2	protein_coding	ENSG00000165752.12	10	134145341	9020	96224	10	134049117	10:134049117:G:A	G	A	AC=2037;AN=5846	rs4880354	0.653293	0.346707	0.974545	1.07372e-34	-0.180977	0.000999001	4.86118e-26	4	2	10	134049117	G	A	-0.172556	1.12445e-21	0.239645	0.643893
STK32C	-	2	protein_coding	ENSG00000165752.12	10	134145341	9020	-50630	10	134195971	10:134195971:G:A	G	A	AC=1322;AN=5966	rs11146352	0.778324	0.221676	0.984607	3.62027e-24	-0.145504	0.000999001	2.01138e-17	5	3	10	134195971	G	A	-0.164357	8.72032e-20	0.420392	0.97275
STK32C	-	2	protein_coding	ENSG00000165752.12	10	134145341	9020	100543	10	134044798	10:134044798:G:GC	G	GC	AC=4373;AN=5836	rs35196383	0.252341	0.747659	0.971508	5.95878e-23	-0.175926	0.000999001	1.03276e-16	2	4	10	134044798	G	GC	-0.126015	3.3957e-12	0.16959	0.455207
STK32C	-	2	protein_coding	ENSG00000165752.12	10	134145341	9020	117789	10	134027552	10:134027552:G:A	G	A	AC=4785;AN=5966	rs2818407	0.199116	0.800884	0.97307	1.95943e-16	-0.123461	0.000999001	4.49458e-11	7	5	10	134027552	G	A	-0.133052	1.94728e-13	0.423256	0.975202
STK32C	-	2	protein_coding	ENSG00000165752.12	10	134145341	9020	145250	10	134000091	10:134000091:G:A	G	A	AC=500;AN=5954	rs2637638	0.916366	0.083634	0.972781	3.90518e-16	-0.163226	0.000999001	6.84102e-11	3	6	10	134000091	G	A	-0.141139	6.01324e-15	0.127135	0.332731
STK32C	-	2	protein_coding	ENSG00000165752.12	10	134145341	9020	76842	10	134068499	10:134068499:G:A	G	A	AC=140;AN=5716	rs35822932	0.975214	0.0247863	0.827074	3.67747e-12	-0.245731	0.000999001	1.75252e-07	6	7	10	134068499	G	A	-0.110239	1.17808e-09	0.387337	0.93549
STK32C	-	2	protein_coding	ENSG00000165752.12	10	134145341	9020	48558	10	134096783	10:134096783:G:T	G	T	AC=148;AN=5698	rs114618812	0.973792	0.0262076	0.810895	9.03e-07	0.158909	0.004995	0.00488151	8	8	10	134096783	G	T	0.0842366	3.44363e-06	0.150906	0.399353
STK32C	-	2	protein_coding	ENSG00000165752.12	10	134145341	9020	100149	10	134045192	10:134045192:C:T	C	T	AC=233;AN=5604	rs76563077	0.958696	0.0413036	0.849126	4.00012e-06	-0.133078	0.017982	0.0169826	10	9	10	134045192	C	T	-0.0734373	5.22079e-05	0.0682865	0.212831
STK32C	-	2	protein_coding	ENSG00000165752.12	10	134145341	9020	-261060	10	134406401	10:134406401:A:G	A	G	AC=1579;AN=5874	rs2814452	0.730884	0.269116	0.982878	4.98962e-05	0.0510595	0.130869	0.130471	9	10	10	134406401	A	G	0.0724605	6.56394e-05	0.0198664	0.148547
STK32C	-	2	protein_coding	ENSG00000165752.12	10	134145341	9020	-81842	10	134227183	10:134227183:G:A	G	A	AC=324;AN=5476	rs7911063	0.940421	0.059579	0.850725	9.22194e-05	-0.0866112	0.210789	0.209421	11	11	10	134227183	G	A	-0.0685947	0.000158033	0.0450296	0.18191
FPGT-TNNI3K	+	1	protein_coding	ENSG00000259030.2	1	74663948	5340	-7331	1	74656617	1:74656617:T:C	T	C	AC=2267;AN=6026	rs12747924	0.623663	0.376337	0.996378	1.95031e-87	0.0334387	0.000999001	2.27165e-72	1	1	1	74656617	T	C	0.338918	2.68503e-82	0.340171	0.865909
FPGT-TNNI3K	+	1	protein_coding	ENSG00000259030.2	1	74663948	5340	-157006	1	74506942	1:74506942:G:A	G	A	AC=223;AN=6058	rs79435376	0.963411	0.0365893	1	7.92667e-12	0.0283817	0.000999001	6.86859e-08	2	2	1	74507315	C	T	0.122464	1.35504e-11	0.196236	0.531801
DEDD2	-	2	protein_coding	ENSG00000160570.9	19	42721833	5456	46108	19	42675725	19:42675725:A:G	A	G	AC=508;AN=5996	rs78553019	0.915337	0.084663	0.982788	6.08534e-06	0.0722577	0.00699301	0.0080746	1	1	19	42674150	G	A	0.0819596	6.28717e-06	0.01913	0.144469
ATP8A1	-	2	protein_coding	ENSG00000124406.12	4	42659110	8273	-42767	4	42701877	4:42701877:G:A	G	A	AC=818;AN=6026	rs145525346	0.864226	0.135774	0.993643	1.771e-101	0.658891	0.000999001	2.83188e-89	1	1	4	42708935	T	C	0.505702	2.07569e-196	0.260819	0.700845
ATP8A1	-	2	protein_coding	ENSG00000124406.12	4	42659110	8273	94263	4	42564847	4:42564847:G:A	G	A	AC=1177;AN=6054	rs10433676	0.803871	0.196129	0.997324	3.90238e-21	0.159634	0.000999001	4.29268e-16	2	2	4	42676581	T	C	-0.261529	1.48856e-48	0.314986	0.824833
ATP8A1	-	2	protein_coding	ENSG00000124406.12	4	42659110	8273	-20350	4	42679460	4:42679460:T:C	T	C	AC=463;AN=6010	rs56377015	0.923302	0.0766981	0.985729	8.16052e-15	0.175507	0.000999001	1.23045e-10	6	3	4	42664297	T	C	-0.277102	1.59354e-54	0.301504	0.802095
ATP8A1	-	2	protein_coding	ENSG00000124406.12	4	42659110	8273	-1499	4	42660609	4:42660609:T:C	T	C	AC=1227;AN=5946	rs1460355	0.794446	0.205554	0.986794	1.57317e-11	-0.111768	0.000999001	1.22689e-07	8	4	4	42664297	T	C	-0.27491	1.16683e-53	0.29194	0.783678
ATP8A1	-	2	protein_coding	ENSG00000124406.12	4	42659110	8273	44357	4	42614753	4:42614753:A:G	A	G	AC=1873;AN=6034	rs73237914	0.690615	0.309385	0.9978	4.44813e-11	-0.0964197	0.000999001	4.07845e-07	9	5	4	42664297	T	C	-0.289663	1.24468e-59	0.402109	0.953366
ATP8A1	-	2	protein_coding	ENSG00000124406.12	4	42659110	8273	181852	4	42477258	4:42477258:T:C	T	C	AC=2547;AN=6000	rs10006944	0.573893	0.426107	0.996477	1.19241e-10	0.0885182	0.000999001	7.88969e-07	5	6	4	42664297	T	C	-0.271175	3.32118e-52	0.324573	0.840165
ATP8A1	-	2	protein_coding	ENSG00000124406.12	4	42659110	8273	2195	4	42656915	4:42656915:T:C	T	C	AC=1547;AN=5512	rs2612524	0.720078	0.279922	0.94583	1.94404e-06	0.108382	0.004995	0.00385431	3	7	4	42664297	T	C	-0.265539	4.70946e-50	0.282478	0.762376
ATP8A1	-	2	protein_coding	ENSG00000124406.12	4	42659110	8273	14798	4	42644312	4:42644312:A:G	A	G	AC=4960;AN=6058	rs1460362	0.180851	0.819149	1	3.49164e-06	0.0760806	0.00699301	0.00654616	10	8	4	42664297	T	C	-0.276619	2.47555e-54	0.349889	0.881802
ATP8A1	-	2	protein_coding	ENSG00000124406.12	4	42659110	8273	-33867	4	42692977	4:42692977:A:ACCCC	A	ACCCC	AC=261;AN=5854	rs35404417	0.955167	0.0448333	0.929075	8.67557e-06	-0.107848	0.015984	0.0155572	4	9	4	42682685	G	A	0.386876	1.00249e-108	0.20829	0.567075
ATP8A1	-	2	protein_coding	ENSG00000124406.12	4	42659110	8273	437458	4	42221652	4:42221652:T:TA	T	TA	AC=157;AN=5640	rs147128962	0.971972	0.0280277	0.807981	1.39488e-05	0.124606	0.020979	0.0226521	11	10	4	42664297	T	C	-0.266342	2.34226e-50	0.290506	0.780675
ATP8A1	-	2	protein_coding	ENSG00000124406.12	4	42659110	8273	-43976	4	42703086	4:42703086:A:G	A	G	AC=77;AN=6004	rs528106215	0.987309	0.0126912	0.946403	5.51668e-05	0.194162	0.0779221	0.0755196	7	11	4	42664297	T	C	-0.265858	3.56939e-50	0.28939	0.778287
ATP8A1	-	2	protein_coding	ENSG00000124406.12	4	42659110	8273	-619027	4	43278137	4:43278137:A:T	A	T	AC=1298;AN=3224	rs201249219	0.6	0.4	0.759365	0.000156402	-0.0459572	0.16983	0.180311	12	12	4	42664297	T	C	-0.266994	1.32603e-50	0.329429	0.848061
RP11-367J11.3	-	2	lincRNA	ENSG00000245468.3	4	7105112	9541	-117	4	7105229	4:7105229:T:G	T	G	AC=1033;AN=5762	rs60841350	0.820448	0.179552	0.956744	6.14623e-12	-0.008844	0.000999001	1.17123e-07	1	1	4	7105229	T	G	-0.121803	1.74559e-11	0.0969367	0.264881
RP11-367J11.3	-	2	lincRNA	ENSG00000245468.3	4	7105112	9541	-327422	4	7432534	4:7432534:G:C	G	C	AC=4307;AN=6054	rs6822927	0.289516	0.710484	0.999061	1.17308e-05	0.00468384	0.044955	0.0440061	2	2	4	7432534	G	C	0.0797019	1.1248e-05	0.0662597	0.209251
RP11-367J11.3	-	2	lincRNA	ENSG00000245468.3	4	7105112	9541	320223	4	6784889	4:6784889:G:C	G	C	AC=3284;AN=3778	rs28667609	0.131715	0.868285	0.723833	7.25109e-05	-0.00587147	0.203796	0.201313	3	3	4	6784889	G	C	-0.0704474	0.00010429	0.0445043	0.18167
CCDC163P	-	1	protein_coding	ENSG00000236624.4	1	45965525	4943	18871	1	45946654	1:45946654:T:C	T	C	AC=2028;AN=6046	rs1088099	0.665213	0.334787	0.998449	0	1.26772	0.000999001	0	1	1	1	46599619	C	T	0.646031	0	0	0
ZNF697	-	2	protein_coding	ENSG00000143067.4	1	120190396	4417	61949	1	120128447	1:120128447:T:A	T	A	AC=2474;AN=5474	rs346669	0.547679	0.452321	0.946006	1.03472e-12	0.0325801	0.000999001	4.62945e-09	2	1	1	120128447	T	A	0.118857	5.30873e-11	0.203256	0.552482
ZNF697	-	2	protein_coding	ENSG00000143067.4	1	120190396	4417	-74427	1	120264823	1:120264823:C:G	C	G	AC=752;AN=5922	rs12144094	0.873225	0.126775	0.970529	1.7979e-08	-0.0433319	0.000999001	3.16714e-05	1	2	1	120264823	C	G	-0.0824059	5.59425e-06	0.157106	0.417496
ZNF697	-	2	protein_coding	ENSG00000143067.4	1	120190396	4417	36770	1	120153626	1:120153626:C:G	C	G	AC=556;AN=5820	rs4659212	0.903556	0.0964441	0.942901	5.39866e-06	-0.0450811	0.003996	0.00594012	3	3	1	120153626	C	G	-0.0943011	1.99893e-07	0.0841493	0.239593
ZNF697	-	2	protein_coding	ENSG00000143067.4	1	120190396	4417	71343	1	120119053	1:120119053:C:G	C	G	AC=3365;AN=5934	rs2144769	0.432028	0.567972	0.988334	0.000125957	-0.0164975	0.0999001	0.100156	5	4	1	120119053	C	G	-0.0638409	0.000438583	0.0233424	0.163681
ZNF697	-	2	protein_coding	ENSG00000143067.4	1	120190396	4417	521294	1	119669102	1:119669102:AT:A	AT	A	AC=2627;AN=3402	rs35511707	0.226934	0.773066	0.731787	0.000128887	-0.0211581	0.0959041	0.100299	4	5	1	119669102	AT	A	-0.0687609	0.000152313	0.0735982	0.221462
ZNF697	-	2	protein_coding	ENSG00000143067.4	1	120190396	4417	-139572	1	120329968	1:120329968:C:CT	C	CT	AC=2161;AN=5168	rs5777412	0.581918	0.418082	0.934406	0.00039458	-0.0157314	0.251748	0.258283	6	6	1	120329968	C	CT	-0.0652009	0.000329713	0.0307101	0.174534
PPP1R3D	-	2	protein_coding	ENSG00000132825.5	20	58515352	6351	-284049	20	58799401	20:58799401:T:G	T	G	AC=1732;AN=6058	rs2865793	0.714378	0.285622	1	1.02399e-14	-0.10327	0.000999001	1.6529e-10	1	1	20	58804705	C	T	-0.142946	2.68814e-15	0.188507	0.509375
CHIC1	+	2	protein_coding	ENSG00000204116.7	23	72783288	2469	-92465	23	72690823	23:72690823:A:C	A	C	AC=685;AN=6054	23:72690823:A:C	0.885645	0.114355	0.928302	0.000268825	-0.0244715	0.0569431	0.0531872	1	1	23	72690823	A	C	-0.0652554	0.00032593	0.0616732	0.20111
CHIC1	+	2	protein_coding	ENSG00000204116.7	23	72783288	2469	-522937	23	72260351	23:72260351:T:C	T	C	AC=4235;AN=6044	23:72260351:T:C	0.298869	0.701131	0.995684	0.00231446	-0.0136793	0.251748	0.245766	2	2	23	72231891	CA	C	0.054548	0.00267229	0.0570823	0.194007
ARHGAP21	-	1	protein_coding	ENSG00000107863.12	10	25011689	7040	133560	10	24878129	10:24878129:G:A	G	A	AC=4567;AN=5940	rs7478260	0.232172	0.767828	0.98726	8.04147e-16	0.0723071	0.000999001	3.61e-11	3	1	10	24878129	G	A	0.130286	6.10067e-13	0.15885	0.422777
ARHGAP21	-	1	protein_coding	ENSG00000107863.12	10	25011689	7040	120861	10	24890828	10:24890828:T:C	T	C	AC=1985;AN=6002	rs2886851	0.668945	0.331055	0.995082	1.82723e-15	0.0650143	0.000999001	7.61637e-11	1	2	10	24949743	G	C	0.125837	3.64238e-12	0.112667	0.310312
ARHGAP21	-	1	protein_coding	ENSG00000107863.12	10	25011689	7040	-171019	10	25182708	10:25182708:A:G	A	G	AC=1272;AN=5498	rs2148270	0.770952	0.229048	0.948267	4.76757e-12	-0.0550564	0.000999001	7.88948e-08	2	3	10	25182708	A	G	-0.12672	2.56719e-12	0.27537	0.743578
ARHGAP21	-	1	protein_coding	ENSG00000107863.12	10	25011689	7040	-291046	10	25302735	10:25302735:G:A	G	A	AC=987;AN=6030	rs12773928	0.836302	0.163698	0.996023	1.44556e-07	-0.0476326	0.001998	0.000559049	4	4	10	25302735	G	A	-0.0915696	4.46024e-07	0.125238	0.32741
ARHGAP21	-	1	protein_coding	ENSG00000107863.12	10	25011689	7040	176272	10	24835417	10:24835417:G:A	G	A	AC=234;AN=5816	rs41279870	0.959845	0.0401546	0.894541	8.13351e-05	-0.0675832	0.128871	0.124532	5	5	10	24835417	G	A	-0.0666397	0.000242389	0.0484153	0.183869
MAN2A1	+	1	protein_coding	ENSG00000112893.5	5	109198029	7306	-5511	5	109192518	5:109192518:A:T	A	T	AC=142;AN=6004	rs80176774	0.976423	0.0235772	0.963604	3.23815e-32	-0.421072	0.000999001	9.98253e-26	2	1	5	109192518	A	T	-0.20027	8.90983e-29	0.168775	0.452817
MAN2A1	+	1	protein_coding	ENSG00000112893.5	5	109198029	7306	-169685	5	109028344	5:109028344:A:G	A	G	AC=922;AN=5966	rs759812	0.845234	0.154766	0.984724	3.20341e-25	-0.149544	0.000999001	1.22149e-19	1	2	5	109028344	A	G	-0.184905	1.05723e-24	0.415391	0.968014
MAN2A1	+	1	protein_coding	ENSG00000112893.5	5	109198029	7306	-201386	5	108996643	5:108996643:T:C	T	C	AC=1223;AN=6002	rs31612	0.795869	0.204131	0.993077	2.88952e-19	0.126944	0.000999001	2.93692e-14	3	3	5	108996643	T	C	0.145971	6.82101e-16	0.370941	0.913997
MAN2A1	+	1	protein_coding	ENSG00000112893.5	5	109198029	7306	3446	5	109201475	5:109201475:T:C	T	C	AC=194;AN=5076	rs72814838	0.96213	0.03787	0.723156	4.11631e-07	0.12171	0.001998	0.000903625	5	4	5	109201475	T	C	0.0869745	1.63593e-06	0.201768	0.548111
MAN2A1	+	1	protein_coding	ENSG00000112893.5	5	109198029	7306	-10181	5	109187848	5:109187848:A:AC	A	AC	AC=94;AN=5946	rs199649829	0.984077	0.0159225	0.877863	6.62159e-06	-0.179063	0.012987	0.0105743	4	5	5	109187848	A	AC	-0.08054	9.07948e-06	0.116946	0.313755
MAN2A1	+	1	protein_coding	ENSG00000112893.5	5	109198029	7306	-480872	5	108717157	5:108717157:T:C	T	C	AC=3726;AN=5938	rs2288531	0.373849	0.626151	0.989982	1.36255e-05	0.0500493	0.021978	0.0194701	6	6	5	108717157	T	C	0.0737211	4.88226e-05	0.0400768	0.179573
MAN2A1	+	1	protein_coding	ENSG00000112893.5	5	109198029	7306	229447	5	109427476	5:109427476:T:C	T	C	AC=213;AN=5670	rs77697426	0.962453	0.0375474	0.835218	0.000104019	-0.098542	0.108891	0.110514	7	7	5	109427476	T	C	-0.0679624	0.000181703	0.0760607	0.225401
MAN2A1	+	1	protein_coding	ENSG00000112893.5	5	109198029	7306	472029	5	109670058	5:109670058:G:A	G	A	AC=63;AN=5564	rs113910031	0.988955	0.0110449	0.542332	0.000175013	0.16004	0.162837	0.167342	8	8	5	109670058	G	A	0.0678708	0.000185393	0.0913442	0.253247
METTL8	-	1	protein_coding	ENSG00000123600.14	2	172290500	6859	107543	2	172182957	2:172182957:T:C	T	C	AC=1567;AN=6058	rs11691073	0.742424	0.257576	1	1.29087e-82	-0.153542	0.000999001	7.75719e-38	1	1	2	172199758	T	A	0.254413	5.88507e-46	0.0710586	0.217422
METTL8	-	1	protein_coding	ENSG00000123600.14	2	172290500	6859	136799	2	172153701	2:172153701:A:C	A	C	AC=3460;AN=6028	rs1978374	0.425332	0.574668	0.997146	7.81687e-08	0.0364422	0.030969	0.0321404	2	2	2	172171909	T	A	-0.0860259	2.1226e-06	0.0489058	0.184245
DCAF15	+	2	protein_coding	ENSG00000132017.6	19	14070798	6946	674365	19	14745163	19:14745163:C:T	C	T	AC=63;AN=6052	rs8107052	0.989351	0.0106486	0.985284	1.60708e-12	0.94094	0.000999001	2.93751e-08	1	1	19	14745163	C	T	0.125045	4.9746e-12	0.276148	0.745739
DCAF15	+	2	protein_coding	ENSG00000132017.6	19	14070798	6946	185547	19	14256345	19:14256345:G:A	G	A	AC=149;AN=5762	rs79810822	0.973408	0.0265921	0.858856	2.85362e-05	0.314596	0.0639361	0.0701907	2	2	19	13662938	G	A	0.0742606	4.29525e-05	0.118743	0.315229
DCAF15	+	2	protein_coding	ENSG00000132017.6	19	14070798	6946	-216449	19	13854349	19:13854349:A:G	A	G	AC=188;AN=5792	rs12976707	0.967421	0.0325793	0.8673	6.92219e-05	0.286985	0.145854	0.146079	4	3	19	13662938	G	A	0.0713623	8.4625e-05	0.111555	0.30891
DCAF15	+	2	protein_coding	ENSG00000132017.6	19	14070798	6946	-56297	19	14014501	19:14014501:T:A	T	A	AC=1194;AN=5610	rs4633842	0.788796	0.211204	0.94635	9.71547e-05	-0.123882	0.184815	0.186285	5	4	19	14014501	T	A	-0.0765015	2.49999e-05	0.0566463	0.193376
DCAF15	+	2	protein_coding	ENSG00000132017.6	19	14070798	6946	-122444	19	13948354	19:13948354:A:C	A	C	AC=646;AN=3550	rs117841556	0.817133	0.182867	0.723243	0.000115543	0.13845	0.223776	0.218199	3	5	19	13948354	A	C	0.0715464	8.11162e-05	0.0997651	0.272659
APPL2	-	1	protein_coding	ENSG00000136044.7	12	105623638	7667	-3269	12	105626907	12:105626907:A:G	A	G	AC=3516;AN=6040	rs1196779	0.417717	0.582283	0.998959	8.89802e-233	0.483688	0.000999001	1.04401e-208	1	1	12	105580443	C	G	-0.466077	3.23378e-163	0.436385	0.983391
APPL2	-	1	protein_coding	ENSG00000136044.7	12	105623638	7667	7341	12	105616297	12:105616297:G:A	G	A	AC=1325;AN=6004	rs3794227	0.778718	0.221282	0.992984	1.03692e-49	-0.234394	0.000999001	6.25058e-42	2	2	12	105516504	C	G	-0.227026	1.0483e-36	0.135618	0.358484
APPL2	-	1	protein_coding	ENSG00000136044.7	12	105623638	7667	34516	12	105589122	12:105589122:G:A	G	A	AC=128;AN=6034	rs34775780	0.978641	0.0213592	0.959003	4.75664e-13	-0.281563	0.000999001	3.97627e-09	3	3	12	105520069	G	T	-0.128658	1.18151e-12	0.339574	0.864921
APPL2	-	1	protein_coding	ENSG00000136044.7	12	105623638	7667	-87998	12	105711636	12:105711636:CT:C	CT	C	AC=2219;AN=5678	rs5800662	0.610691	0.389309	0.967143	1.36362e-09	0.0832714	0.000999001	6.28564e-06	4	4	12	105721184	A	T	0.0913082	4.81073e-07	0.104461	0.289424
APPL2	-	1	protein_coding	ENSG00000136044.7	12	105623638	7667	-836363	12	106460001	12:106460001:G:A	G	A	AC=1973;AN=5734	rs10746054	0.656569	0.343431	0.965768	0.000195385	-0.0434668	0.268731	0.269497	5	5	12	105934765	T	C	-0.0668128	0.000233484	0.0613028	0.200488
FGFR1OP	+	2	protein_coding	ENSG00000213066.7	6	167438278	8618	83193	6	167521471	6:167521471:A:G	A	G	AC=255;AN=6048	rs56019630	0.957701	0.042299	0.994841	7.45859e-32	0.356378	0.000999001	1.7891e-24	2	1	6	167413729	C	T	0.165767	4.19156e-20	0.28681	0.772588
FGFR1OP	+	2	protein_coding	ENSG00000213066.7	6	167438278	8618	-78254	6	167360024	6:167360024:C:T	C	T	AC=159;AN=6020	rs1077453	0.973565	0.0264353	0.960433	1.06114e-19	0.317593	0.000999001	5.62671e-14	7	2	6	167360024	C	T	0.0717947	7.6602e-05	0.105982	0.294859
FGFR1OP	+	2	protein_coding	ENSG00000213066.7	6	167438278	8618	-4783	6	167433495	6:167433495:A:G	A	G	AC=283;AN=5962	rs16899792	0.952311	0.0476893	0.959619	7.18647e-15	-0.085893	0.000999001	5.58719e-10	3	3	6	167433495	A	G	-0.138547	1.87472e-14	0.385512	0.933289
FGFR1OP	+	2	protein_coding	ENSG00000213066.7	6	167438278	8618	82097	6	167520375	6:167520375:G:A	G	A	AC=196;AN=6044	rs73787928	0.967528	0.0324717	0.98941	5.61342e-11	-0.263037	0.000999001	1.04367e-06	8	4	6	167448596	C	T	0.0945913	1.83311e-07	0.140417	0.371388
FGFR1OP	+	2	protein_coding	ENSG00000213066.7	6	167438278	8618	95358	6	167533636	6:167533636:G:A	G	A	AC=250;AN=5720	rs17860840	0.956314	0.043686	0.882502	2.29526e-10	-0.0673213	0.000999001	3.90373e-06	4	5	6	167533636	G	A	-0.117119	1.0104e-10	0.379747	0.926026
FGFR1OP	+	2	protein_coding	ENSG00000213066.7	6	167438278	8618	-72705	6	167365573	6:167365573:G:T	G	T	AC=713;AN=6012	rs6928890	0.880318	0.119682	0.986113	2.9936e-07	-0.0419318	0.002997	0.00164906	6	6	6	167365573	G	T	-0.0810847	7.89095e-06	0.0753386	0.224234
FGFR1OP	+	2	protein_coding	ENSG00000213066.7	6	167438278	8618	67996	6	167506274	6:167506274:A:G	A	G	AC=263;AN=5598	rs73039162	0.952912	0.0470875	0.864457	9.61456e-07	0.0916239	0.00699301	0.00469064	1	7	6	167612216	A	T	0.082019	6.19036e-06	0.156995	0.417162
FGFR1OP	+	2	protein_coding	ENSG00000213066.7	6	167438278	8618	-686862	6	166751416	6:166751416:C:T	C	T	AC=4198;AN=6058	rs9356478	0.306254	0.693746	1	6.84551e-06	0.0223973	0.025974	0.0234339	9	8	6	166751416	C	T	0.0799083	1.0672e-05	0.0307986	0.174596
FGFR1OP	+	2	protein_coding	ENSG00000213066.7	6	167438278	8618	-184506	6	167253772	6:167253772:T:C	T	C	AC=78;AN=6028	rs112100407	0.987204	0.0127956	0.955197	9.80162e-06	-0.129092	0.031968	0.0309131	10	9	6	166677603	A	T	0.0707391	9.75946e-05	0.0989863	0.270272
FGFR1OP	+	2	protein_coding	ENSG00000213066.7	6	167438278	8618	-11597	6	167426681	6:167426681:A:G	A	G	AC=272;AN=5486	rs9457250	0.950569	0.049431	0.831543	4.11523e-05	-0.0406919	0.0999001	0.0985124	11	10	6	167426681	A	G	-0.0778122	1.80912e-05	0.0829965	0.237472
FGFR1OP	+	2	protein_coding	ENSG00000213066.7	6	167438278	8618	185353	6	167623631	6:167623631:C:G	C	G	AC=1122;AN=4936	rs10946234	0.772835	0.227165	0.893114	0.000109637	0.0224807	0.208791	0.217314	5	11	6	167592576	G	A	0.071347	8.49214e-05	0.0560899	0.192584
PAPOLG	+	2	protein_coding	ENSG00000115421.8	2	61018616	5782	-1146	2	61017470	2:61017470:T:G	T	G	AC=1762;AN=5976	rs10171532	0.705199	0.294801	0.99161	5.86711e-18	-0.102571	0.000999001	1.06108e-12	1	1	2	61018096	C	T	-0.135323	7.48707e-14	0.271647	0.732972
PAPOLG	+	2	protein_coding	ENSG00000115421.8	2	61018616	5782	-17780	2	61000836	2:61000836:G:GAA	G	GAA	AC=457;AN=4950	rs575344015	0.907692	0.0923077	0.847029	0.000101934	0.0646364	0.130869	0.125646	2	2	2	61644879	CT	C	-0.0626687	0.00055846	0.0383086	0.178529
RP1-130H16.18	-	1	protein_coding	ENSG00000248751.2	22	30695471	6140	-3615	22	30699086	22:30699086:A:G	A	G	AC=3689;AN=6026	rs5763939	0.387719	0.612281	0.996855	1.85441e-21	-0.131051	0.000999001	6.38161e-16	1	1	22	30699086	A	G	-0.164953	6.40091e-20	0.511097	0.988476
WRAP53	+	1	protein_coding	ENSG00000141499.12	17	7606199	6647	-291656	17	7314543	17:7314543:G:A	G	A	AC=135;AN=5410	rs74702014	0.975099	0.0249008	0.7107	5.45199e-05	0.188861	0.0959041	0.102747	1	1	17	7314543	G	A	0.0731108	5.63773e-05	0.108213	0.301909
ABCD2	-	2	protein_coding	ENSG00000173208.3	12	40013553	7056	16106	12	39997447	12:39997447:C:G	C	G	AC=929;AN=5970	rs12231004	0.845386	0.154614	0.989751	4.918e-75	-0.219282	0.000999001	7.95427e-59	1	1	12	39997447	C	G	-0.321906	5.58202e-74	0.319195	0.831569
ABCD2	-	2	protein_coding	ENSG00000173208.3	12	40013553	7056	-175895	12	40189448	12:40189448:T:C	T	C	AC=62;AN=5974	rs118187727	0.989866	0.010134	0.863302	1.49772e-07	-0.206468	0.000999001	0.000445979	2	2	12	40189448	T	C	-0.0927922	3.12291e-07	0.321492	0.835233
ABCD2	-	2	protein_coding	ENSG00000173208.3	12	40013553	7056	-401087	12	40414640	12:40414640:T:C	T	C	AC=62;AN=6056	rs187392345	0.989681	0.0103193	0.992494	4.84946e-06	-0.197877	0.002997	0.0074865	3	3	12	40414640	T	C	-0.080671	8.77891e-06	0.17678	0.47598
ABCD2	-	2	protein_coding	ENSG00000173208.3	12	40013553	7056	-807623	12	40821176	12:40821176:G:A	G	A	AC=5585;AN=6030	rs7955308	0.074158	0.925842	0.988216	2.70095e-05	-0.0680889	0.027972	0.0350455	4	4	12	40821176	G	A	-0.0740604	4.50484e-05	0.0715323	0.218182
ABCD2	-	2	protein_coding	ENSG00000173208.3	12	40013553	7056	-141503	12	40155056	12:40155056:A:AG	A	AG	AC=2841;AN=5464	rs56122050	0.479107	0.520893	0.951588	0.000129062	-0.0345245	0.116883	0.117212	5	5	12	40155056	A	AG	-0.0664475	0.000252644	0.0485183	0.183945
CDK2	+	1	protein_coding	ENSG00000123374.6	12	56364904	4807	258621	12	56623525	12:56623525:AAAAGAAAG:A	AAAAGAAAG	A	AC=5052;AN=5674	rs537608969;rs148922457	0.108875	0.891125	0.923258	1.45302e-06	-0.071787	0.000999001	0.00247268	1	1	12	56623525	AAAAGAAAG	A	-0.0883653	1.11133e-06	0.213402	0.581374
CDK2	+	1	protein_coding	ENSG00000123374.6	12	56364904	4807	102683	12	56467587	12:56467587:C:T	C	T	AC=3019;AN=5532	rs7312770	0.454337	0.545663	0.961594	1.45024e-05	0.0418879	0.021978	0.0195036	2	2	12	56467587	C	T	0.0776747	1.87201e-05	0.145703	0.385246
RP11-672A2.4	-	1	lincRNA	ENSG00000254810.1	11	76367756	6182	1985	11	76365771	11:76365771:G:C	G	C	AC=1040;AN=5372	rs7943302	0.808279	0.191721	0.920179	1.12817e-64	-0.225176	0.000999001	1.71112e-49	1	1	11	76365771	G	C	-0.256705	8.75142e-47	0.468707	0.986582
RP11-672A2.4	-	1	lincRNA	ENSG00000254810.1	11	76367756	6182	-298	11	76368054	11:76368054:C:G	C	G	AC=2523;AN=4984	rs6592656	0.493936	0.506064	0.918204	1.78648e-08	0.0608299	0.000999001	0.000139656	2	2	11	76370047	T	C	0.0942134	2.05182e-07	0.209931	0.571736
NUP205	+	2	protein_coding	ENSG00000155561.10	7	135330773	6809	-59279	7	135271494	7:135271494:G:A	G	A	AC=186;AN=6006	rs145813613	0.96877	0.0312297	0.96545	7.71602e-09	0.156849	0.000999001	2.35555e-05	2	1	7	135271494	G	A	0.103633	1.08653e-08	0.156764	0.416466
NUP205	+	2	protein_coding	ENSG00000155561.10	7	135330773	6809	-66036	7	135264737	7:135264737:A:G	A	G	AC=1034;AN=5920	rs11772708	0.825585	0.174415	0.982333	1.97616e-07	-0.629268	0.000999001	0.000388565	1	2	7	135423784	G	A	-0.069973	0.000116112	0.0928629	0.256146
NUP205	+	2	protein_coding	ENSG00000155561.10	7	135330773	6809	-58238	7	135272535	7:135272535:C:CT	C	CT	AC=1051;AN=6002	rs35616673	0.825146	0.174854	0.992153	7.38925e-06	0.541953	0.00699301	0.0108196	3	3	7	135423784	G	A	-0.0666721	0.000240697	0.0770358	0.227002
NUP205	+	2	protein_coding	ENSG00000155561.10	7	135330773	6809	-358307	7	134972466	7:134972466:G:A	G	A	AC=1188;AN=5696	rs7805912	0.792566	0.207434	0.948927	0.000183016	0.0456307	0.178821	0.179816	4	4	7	134972466	G	A	0.0650384	0.000341249	0.0392026	0.179043
SLC39A7	+	2	protein_coding	ENSG00000112473.12	6	33170032	28090	-30704	6	33139328	6:33139328:C:T	C	T	AC=2547;AN=5958	rs1799910	0.572507	0.427493	0.993681	1.28882e-08	-0.0716732	0.001998	0.000179807	1	1	6	33139328	C	T	-0.0998944	3.60186e-08	0.180811	0.48747
TIMM17A	+	2	protein_coding	ENSG00000134375.6	1	201931344	6481	-3761	1	201927583	1:201927583:C:T	C	T	AC=2924;AN=5870	rs2819375	0.50283	0.49717	0.974483	3.52213e-26	0.142725	0.000999001	1.18118e-20	1	1	1	201927583	C	T	0.180732	1.17924e-23	0.406167	0.958085
TIMM17A	+	2	protein_coding	ENSG00000134375.6	1	201931344	6481	4805	1	201936149	1:201936149:A:G	A	G	AC=501;AN=6026	rs547489546	0.916073	0.0839274	0.985379	3.54041e-17	0.207191	0.000999001	1.4533e-12	2	2	1	201936149	A	G	0.142977	2.65055e-15	0.189318	0.511695
TIMM17A	+	2	protein_coding	ENSG00000134375.6	1	201931344	6481	366864	1	202298208	1:202298208:T:C	T	C	AC=132;AN=5976	rs145622056	0.977941	0.0220588	0.932755	9.58967e-05	0.159236	0.162837	0.152463	3	3	1	202298208	T	C	0.0703985	0.000105454	0.091246	0.253062
AC007390.5	+	1	protein_coding	ENSG00000218739.5	2	37440610	8074	-16487	2	37424123	2:37424123:C:G	C	G	AC=258;AN=5876	rs72792811	0.956435	0.043565	0.922234	1.13347e-22	-0.32446	0.000999001	4.07656e-17	1	1	2	37424123	C	G	-0.0803012	9.65284e-06	0.076801	0.226613
AC007390.5	+	1	protein_coding	ENSG00000218739.5	2	37440610	8074	44199	2	37484809	2:37484809:CAAAAGAAAAAAAAAAA:C	CAAAAGAAAAAAAAAAA	C	AC=4316;AN=5778	rs149456330	0.252114	0.747886	0.969176	1.94694e-15	0.163588	0.000999001	1.04258e-10	4	2	2	37482885	A	T	-0.112662	5.04339e-10	0.18775	0.507213
AC007390.5	+	1	protein_coding	ENSG00000218739.5	2	37440610	8074	-18538	2	37422072	2:37422072:C:T	C	T	AC=552;AN=5972	rs186895872	0.90765	0.0923504	0.981021	3.32516e-15	-0.216477	0.000999001	1.76673e-10	5	3	2	37375318	T	C	-0.126327	3.00131e-12	0.111968	0.309472
AC007390.5	+	1	protein_coding	ENSG00000218739.5	2	37440610	8074	19060	2	37459670	2:37459670:G:T	G	T	AC=2541;AN=6034	rs3755195	0.577832	0.422168	0.998245	5.77425e-08	-0.136496	0.000999001	0.000294278	7	4	2	37436202	A	AT	-0.136033	5.53503e-14	0.418317	0.970851
AC007390.5	+	1	protein_coding	ENSG00000218739.5	2	37440610	8074	685513	2	38126123	2:38126123:A:C	A	C	AC=67;AN=5884	rs138414783	0.988712	0.0112882	0.834492	2.69783e-07	-0.258614	0.001998	0.00113391	2	5	2	38126123	A	C	-0.0869221	1.65975e-06	0.167951	0.450383
AC007390.5	+	1	protein_coding	ENSG00000218739.5	2	37440610	8074	-506820	2	36933790	2:36933790:G:A	G	A	AC=76;AN=5810	rs17019526	0.986882	0.0131181	0.763309	9.06122e-07	-0.242637	0.003996	0.00318906	6	6	2	36933790	G	A	-0.0881839	1.1692e-06	0.083803	0.238952
AC007390.5	+	1	protein_coding	ENSG00000218739.5	2	37440610	8074	-400837	2	37039773	2:37039773:C:A	C	A	AC=5660;AN=5990	rs2080375	0.0549218	0.945078	0.973471	1.11056e-06	0.140513	0.003996	0.00386532	8	7	2	37039773	C	A	0.0765527	2.46881e-05	0.102767	0.283159
AC007390.5	+	1	protein_coding	ENSG00000218739.5	2	37440610	8074	11572	2	37452182	2:37452182:AAAAC:A	AAAAC	A	AC=1262;AN=4022	rs529103436	0.684851	0.315149	0.820318	1.57303e-05	0.0739579	0.040959	0.0382644	9	8	2	37073027	AAC	A	0.0726046	6.34705e-05	0.0602744	0.198814
AC007390.5	+	1	protein_coding	ENSG00000218739.5	2	37440610	8074	155768	2	37596378	2:37596378:A:C	A	C	AC=340;AN=5406	rs3821141	0.937703	0.0622969	0.828684	7.36834e-05	-0.128441	0.141858	0.137306	3	9	2	37233638	C	G	-0.0680709	0.000177417	0.0440289	0.181458
AC007390.5	+	1	protein_coding	ENSG00000218739.5	2	37440610	8074	-804454	2	36636156	2:36636156:G:GA	G	GA	AC=2268;AN=4638	rs11408190	0.509692	0.490308	0.895121	8.97012e-05	-0.0518565	0.153846	0.160606	10	10	2	36636156	G	GA	-0.077948	1.74899e-05	0.0832059	0.237855
ZNF335	-	2	protein_coding	ENSG00000198026.6	20	44597497	6663	28193	20	44569304	20:44569304:G:A	G	A	AC=395;AN=6038	rs45628836	0.93467	0.0653299	0.991179	4.20501e-12	0.162878	0.000999001	8.24083e-08	2	1	20	44569304	G	A	0.109382	1.58339e-09	0.183261	0.494434
ZNF335	-	2	protein_coding	ENSG00000198026.6	20	44597497	6663	-11510	20	44609007	20:44609007:G:A	G	A	AC=2486;AN=5790	rs10854235	0.568588	0.431412	0.979963	7.64751e-11	-0.070521	0.000999001	8.86456e-07	1	2	20	44609007	G	A	-0.113594	3.6216e-10	0.273263	0.737624
ZNF335	-	2	protein_coding	ENSG00000198026.6	20	44597497	6663	-609743	20	45207240	20:45207240:G:A	G	A	AC=84;AN=6020	rs6017928	0.985566	0.014434	0.952286	8.78308e-05	0.168383	0.137862	0.128263	3	3	20	45207240	G	A	0.0694156	0.000131616	0.0488398	0.184192
ZNF335	-	2	protein_coding	ENSG00000198026.6	20	44597497	6663	490743	20	44106754	20:44106754:C:T	C	T	AC=99;AN=5768	rs145371887	0.982542	0.0174576	0.758377	0.000206031	-0.150442	0.237762	0.245661	4	4	20	44106754	C	T	-0.0605811	0.000850384	0.0347544	0.176792
ZRSR1	+	2	protein_coding	ENSG00000212643.1	5	112227313	8229	3881	5	112231194	5:112231194:T:TAAGTC	T	TAAGTC	AC=2901;AN=5988	rs10684554	0.515982	0.484018	0.994672	2.38495e-18	0.100847	0.000999001	4.10769e-13	1	1	5	112231194	T	TAAGTC	0.156936	3.70542e-18	0.257758	0.691786
ZRSR1	+	2	protein_coding	ENSG00000212643.1	5	112227313	8229	-284552	5	111942761	5:111942761:T:C	T	C	AC=790;AN=5256	rs28496155	0.850724	0.149276	0.890994	2.48275e-07	-0.0820805	0.002997	0.000914518	2	2	5	111942761	T	C	-0.0922974	3.6095e-07	0.237874	0.63979
SAPCD1	+	2	protein_coding	ENSG00000228727.4	6	31731397	34430	-17943	6	31713454	6:31713454:C:T	C	T	AC=1311;AN=6058	rs3828922	0.783366	0.216634	1	1.42891e-22	-0.148541	0.000999001	3.58149e-15	1	1	6	31713454	C	T	-0.147504	3.36636e-16	0.210268	0.572686
SAPCD1	+	2	protein_coding	ENSG00000228727.4	6	31731397	34430	61454	6	31792851	6:31792851:AT:A	AT	A	AC=263;AN=5828	rs576258514	0.953936	0.0460637	0.90064	6.85213e-06	0.115615	0.034965	0.0325037	3	2	6	31792851	AT	A	0.0790052	1.34185e-05	0.117331	0.314038
SAPCD1	+	2	protein_coding	ENSG00000228727.4	6	31731397	34430	637086	6	32368483	6:32368483:G:A	G	A	AC=1535;AN=6056	rs112748105	0.747985	0.252015	0.99948	0.000127061	0.0559009	0.284715	0.272243	2	3	6	32457790	A	G	-0.0623829	0.000591997	0.0204761	0.151712
SAPCD1	+	2	protein_coding	ENSG00000228727.4	6	31731397	34430	-269441	6	31461956	6:31461956:A:T	A	T	AC=1648;AN=6050	rs113239947	0.729503	0.270497	0.998986	0.000131499	0.0498017	0.298701	0.282049	4	4	6	31461956	A	T	0.0637424	0.000447648	0.0458128	0.18229
TRHDE	+	2	protein_coding	ENSG00000072657.4	12	72962410	6085	574046	12	73536456	12:73536456:CCTAT:C	CCTAT	C	AC=211;AN=5970	rs538250790;rs34112828	0.964344	0.0356559	0.941765	2.45887e-05	0.0075215	0.043956	0.0426224	2	1	12	73536456	CCTAT	C	0.0765124	2.49329e-05	0.130353	0.34255
TRHDE	+	2	protein_coding	ENSG00000072657.4	12	72962410	6085	-281053	12	72681357	12:72681357:GAC:G	GAC	G	AC=938;AN=5036	rs571966044;rs571966044;rs571966044;rs10606890	0.81352	0.18648	0.866412	0.000272407	-0.00326423	0.238761	0.248066	1	2	12	72681357	GAC	G	-0.0667473	0.000236818	0.0863556	0.243742
YLPM1	+	1	protein_coding	ENSG00000119596.13	14	75301601	5612	83195	14	75384796	14:75384796:A:ATATTT	A	ATATTT	AC=5750;AN=5836	rs113517276	0.0149129	0.985087	0.813292	1.08422e-06	0.0908264	0.000999001	0.00245865	1	1	14	75018086	A	G	-0.0867164	1.75654e-06	0.116768	0.313627
GCM1	-	2	protein_coding	ENSG00000137270.10	6	53013627	7357	-57014	6	53070641	6:53070641:C:CTATTGCCAGTTCA	C	CTATTGCCAGTTCA	AC=849;AN=6032	rs113572327	0.859501	0.140499	0.994812	3.39781e-65	-0.10703	0.000999001	3.58278e-51	1	1	6	53070641	C	CTATTGCCAGTTCA	-0.295068	6.53795e-62	0.408626	0.960856
GCM1	-	2	protein_coding	ENSG00000137270.10	6	53013627	7357	-40575	6	53054202	6:53054202:G:A	G	A	AC=1037;AN=6000	rs10948740	0.828181	0.171819	0.990065	5.1475e-13	-0.0526777	0.000999001	2.90079e-08	2	2	6	53054202	G	A	-0.0996267	3.91811e-08	0.203432	0.552997
GCM1	-	2	protein_coding	ENSG00000137270.10	6	53013627	7357	-281621	6	53295248	6:53295248:G:A	G	A	AC=74;AN=6018	rs149106196	0.987342	0.0126582	0.945636	2.10938e-05	0.0786324	0.046953	0.050513	3	3	6	53295248	G	A	0.0774231	1.9925e-05	0.114382	0.311913
GCM1	-	2	protein_coding	ENSG00000137270.10	6	53013627	7357	-43296	6	53056923	6:53056923:ATAATAATAAT:A	ATAATAATAAT	A	AC=3774;AN=5460	rs150591593	0.307403	0.692597	0.947453	8.70677e-05	-0.0243924	0.151848	0.15283	4	4	6	53058332	C	CA	-0.0689396	0.000146377	0.0965737	0.264015
GCM1	-	2	protein_coding	ENSG00000137270.10	6	53013627	7357	325302	6	52688325	6:52688325:C:CA	C	CA	AC=286;AN=5698	rs548267292	0.949966	0.0500343	0.860294	0.000117647	0.037415	0.18981	0.194163	5	5	6	52688325	C	CA	0.0680052	0.000180001	0.103774	0.28689
NRAS	-	2	protein_coding	ENSG00000213281.4	1	115259515	6562	-107758	1	115367273	1:115367273:G:A	G	A	AC=764;AN=6050	rs6693406	0.874758	0.125242	0.997858	3.68758e-10	0.170121	0.000999001	2.81376e-06	1	1	1	115367273	G	A	0.111677	7.13577e-10	0.0973693	0.265942
NRAS	-	2	protein_coding	ENSG00000213281.4	1	115259515	6562	996120	1	114263395	1:114263395:C:T	C	T	AC=64;AN=5946	rs12745105	0.989002	0.010998	0.858989	0.000198179	-0.296512	0.237762	0.234778	2	2	1	114263395	C	T	-0.0674591	0.000202878	0.0683072	0.212866
RP5-888M10.2	+	2	lincRNA	ENSG00000229484.1	1	12587766	5556	-255317	1	12332449	1:12332449:GGT:G	GGT	G	AC=367;AN=4478	rs141119270;rs545260669	0.918519	0.0814815	0.723432	0.000169033	0.0409888	0.233766	0.228278	2	1	1	12332449	GGT	G	0.0712964	8.59148e-05	0.0804893	0.232964
RP11-715J22.4	-	2	lincRNA	ENSG00000260874.1	16	2509980	6552	24315	16	2485665	16:2485665:CACATATATATATATATAT:C	CACATATATATATATATAT	C	AC=2415;AN=4130	rs147350588	0.414929	0.585071	0.845634	7.53991e-06	0.0218435	0.012987	0.0173663	1	1	16	2485665	CACATATATATATATATAT	C	0.0800475	1.02996e-05	0.0963102	0.2634
RP11-715J22.4	-	2	lincRNA	ENSG00000260874.1	16	2509980	6552	-147458	16	2657438	16:2657438:C:G	C	G	AC=65;AN=5844	rs530726035	0.98864	0.0113598	0.755988	1.10287e-05	0.0812725	0.020979	0.0229976	2	2	16	2657438	C	G	0.0775984	1.90778e-05	0.110881	0.307869
RP11-849F2.8	-	2	lincRNA	ENSG00000269928.1	17	8128798	6797	-21606	17	8150404	17:8150404:G:C	G	C	AC=1448;AN=6002	rs8076031	0.758946	0.241054	0.994045	5.58126e-130	-1.53774	0.000999001	9.16767e-108	1	1	17	8130867	A	C	-0.3405	4.24977e-83	0.298136	0.795897
RP11-849F2.8	-	2	lincRNA	ENSG00000269928.1	17	8128798	6797	-69888	17	8198686	17:8198686:C:T	C	T	AC=1803;AN=5792	rs1861956	0.689987	0.310013	0.974433	2.21688e-07	-0.296554	0.002997	0.00142637	2	2	17	8163324	C	T	-0.0858179	2.24651e-06	0.0488047	0.184165
RP11-849F2.8	-	2	lincRNA	ENSG00000269928.1	17	8128798	6797	-482015	17	8610813	17:8610813:T:C	T	C	AC=123;AN=5968	rs80284452	0.979378	0.0206219	0.932995	1.30269e-05	0.602823	0.044955	0.04064	3	3	17	8610813	T	C	0.0792374	1.26542e-05	0.105818	0.29429
RP11-849F2.8	-	2	lincRNA	ENSG00000269928.1	17	8128798	6797	-1223	17	8130021	17:8130021:C:T	C	T	AC=97;AN=6046	rs112336268	0.984012	0.0159884	0.982909	0.000130394	-0.660486	0.245754	0.239642	4	4	17	8130021	C	T	-0.0705871	0.000101031	0.100519	0.275136
PAK3	+	2	protein_coding	ENSG00000077264.10	23	110385371	1392	-654078	23	109731293	23:109731293:G:A	G	A	AC=66;AN=6026	23:109731293:G:A	0.989307	0.0106935	0.729552	2.53661e-05	-0.320018	0.00899101	0.00633111	1	1	23	109731293	G	A	-0.0702727	0.000108504	0.224452	0.609232
ESF1	-	2	protein_coding	ENSG00000089048.10	20	13765532	6371	24900	20	13740632	20:13740632:T:A	T	A	AC=643;AN=5934	rs73100123	0.891576	0.108424	0.975451	2.26412e-18	0.164549	0.000999001	3.07819e-13	1	1	20	13740632	T	A	0.150065	1.01776e-16	0.176539	0.47529
ESF1	-	2	protein_coding	ENSG00000089048.10	20	13765532	6371	15281	20	13750251	20:13750251:A:G	A	G	AC=3533;AN=6058	rs3789337	0.416828	0.583172	0.99976	8.39258e-06	-0.0521468	0.013986	0.0150258	2	2	20	13750251	A	G	-0.0778871	1.7757e-05	0.131874	0.347303
RFC4	-	2	protein_coding	ENSG00000163918.6	3	186524847	7007	11965	3	186512882	3:186512882:C:T	C	T	AC=1920;AN=6050	rs3917125	0.682699	0.317301	0.999211	9.08091e-105	-0.194758	0.000999001	1.18172e-79	1	1	3	186512882	C	T	-0.367442	1.81538e-97	0.245851	0.658914
RFC4	-	2	protein_coding	ENSG00000163918.6	3	186524847	7007	102591	3	186422256	3:186422256:A:G	A	G	AC=744;AN=5992	rs2378117	0.875367	0.124633	0.979443	8.24306e-05	-0.04757	0.193806	0.212702	2	2	3	186422256	A	G	-0.0730152	5.76571e-05	0.0355141	0.177149
ARMC9	+	1	protein_coding	ENSG00000135931.13	2	232235285	7013	-138878	2	232096407	2:232096407:A:AT	A	AT	AC=1665;AN=5868	rs538152345	0.716805	0.283195	0.978211	2.86683e-17	0.217987	0.000999001	9.51803e-13	1	1	2	232063714	A	G	0.152344	3.44853e-17	0.108821	0.303542
FBXL15	+	2	protein_coding	ENSG00000107872.8	10	104180598	4489	18616	10	104199214	10:104199214:C:T	C	T	AC=62;AN=6038	rs112291536	0.989651	0.0103493	0.960259	7.48459e-10	0.402307	0.002997	2.57682e-05	1	1	10	104199214	C	T	0.111077	8.80349e-10	0.200251	0.543641
FBXL15	+	2	protein_coding	ENSG00000107872.8	10	104180598	4489	-708496	10	103472102	10:103472102:CT:C	CT	C	AC=2911;AN=4128	rs71016340	0.294896	0.705104	0.829083	7.69531e-06	-0.0686397	0.028971	0.0399485	2	2	10	103472102	CT	C	-0.0802788	9.70839e-06	0.177628	0.478402
FBXL15	+	2	protein_coding	ENSG00000107872.8	10	104180598	4489	-615537	10	103565061	10:103565061:T:C	T	C	AC=60;AN=5996	rs118192071	0.990225	0.00977517	0.879533	0.000151517	0.244175	0.157842	0.190354	3	3	10	103565061	T	C	0.0678937	0.000184465	0.146626	0.38769
PCDH18	-	1	protein_coding	ENSG00000189184.7	4	138453648	7943	63380	4	138390268	4:138390268:C:T	C	T	AC=60;AN=5886	rs72720153	0.989715	0.0102853	0.793695	4.56376e-05	0.0106468	0.0959041	0.0937078	2	1	4	138390268	C	T	0.0719677	7.35983e-05	0.136877	0.36194
PCDH18	-	1	protein_coding	ENSG00000189184.7	4	138453648	7943	-34545	4	138488193	4:138488193:TA:T	TA	T	AC=5704;AN=5870	rs11318211	0.0284526	0.971547	0.893804	0.000223638	-0.00626608	0.2997	0.289731	1	2	4	138488193	TA	T	-0.0667919	0.00023454	0.0449867	0.18189
UNC50	+	1	protein_coding	ENSG00000115446.7	2	99232860	5053	-236993	2	98995867	2:98995867:C:CCTGTTCCCCA	C	CCTGTTCCCCA	AC=649;AN=4366	rs3835901	0.851943	0.148057	0.79025	3.50325e-08	-0.15557	0.000999001	0.000145281	1	1	2	98995867	C	CCTGTTCCCCA	-0.0940898	2.12871e-07	0.170964	0.459217
UNC50	+	1	protein_coding	ENSG00000115446.7	2	99232860	5053	-486479	2	98746381	2:98746381:A:G	A	G	AC=3709;AN=6028	rs9973375	0.384192	0.615808	0.99666	9.09266e-05	-0.0797276	0.0619381	0.0700484	2	2	2	98746381	A	G	-0.0682627	0.000170074	0.0422764	0.180684
AP1B1	-	2	protein_coding	ENSG00000100280.12	22	29784518	5709	13970	22	29770548	22:29770548:GA:G	GA	G	AC=2009;AN=6048	rs35256140	0.669357	0.330643	0.998686	7.3043e-31	-0.816519	0.000999001	4.51276e-23	1	1	22	29780486	G	A	0.200425	8.07185e-29	0.240455	0.645791
AP1B1	-	2	protein_coding	ENSG00000100280.12	22	29784518	5709	18354	22	29766164	22:29766164:G:A	G	A	AC=112;AN=5792	rs117578133	0.980445	0.019555	0.826975	1.08795e-27	0.672106	0.000999001	6.28713e-20	2	2	22	29766164	G	A	0.198401	2.91021e-28	0.397123	0.947392
AP1B1	-	2	protein_coding	ENSG00000100280.12	22	29784518	5709	-57624	22	29842142	22:29842142:C:A	C	A	AC=107;AN=6046	rs8141113	0.982074	0.0179264	0.9818	1.32274e-07	0.392092	0.000999001	0.000391215	4	3	22	29850761	A	C	0.0854946	2.45301e-06	0.0699922	0.215691
AP1B1	-	2	protein_coding	ENSG00000100280.12	22	29784518	5709	-702741	22	30487259	22:30487259:T:C	T	C	AC=95;AN=5902	rs67947502	0.983449	0.0165508	0.857815	2.18178e-06	-0.40038	0.003996	0.00549477	5	4	22	30670172	G	C	-0.072904	5.91795e-05	0.116339	0.313325
AP1B1	-	2	protein_coding	ENSG00000100280.12	22	29784518	5709	-268	22	29784786	22:29784786:G:C	G	C	AC=2109;AN=6022	rs5752906	0.651265	0.348735	0.996029	8.86008e-06	0.308881	0.014985	0.0161431	3	5	22	29780486	G	A	0.0825168	5.43369e-06	0.0867606	0.244517
AP1B1	-	2	protein_coding	ENSG00000100280.12	22	29784518	5709	227779	22	29556739	22:29556739:G:A	G	A	AC=4747;AN=5544	rs132304	0.143939	0.856061	0.922792	0.00017602	-0.0987425	0.164835	0.172227	6	6	22	29556739	G	A	-0.0714531	8.28765e-05	0.126177	0.329982
AP1B1	-	2	protein_coding	ENSG00000100280.12	22	29784518	5709	-789186	22	30573704	22:30573704:CT:C	CT	C	AC=1008;AN=5266	rs548367182	0.807949	0.192051	0.905205	0.000176508	0.0881492	0.158841	0.171485	7	7	22	30573704	CT	C	0.0715302	8.14189e-05	0.107973	0.301226
SLC24A3	+	2	protein_coding	ENSG00000185052.7	20	19193290	7304	98578	20	19291868	20:19291868:C:T	C	T	AC=1907;AN=6058	rs6112308	0.685848	0.314152	1	2.09547e-31	-0.349545	0.000999001	3.05976e-24	1	1	20	19353851	A	G	0.184862	1.08421e-24	0.347898	0.878581
SLC24A3	+	2	protein_coding	ENSG00000185052.7	20	19193290	7304	141101	20	19334391	20:19334391:C:T	C	T	AC=2474;AN=6046	rs3950143	0.59157	0.40843	0.998249	9.65489e-08	0.0495151	0.000999001	0.000537124	2	2	20	19302780	A	T	0.0829747	4.81643e-06	0.116678	0.313563
SLC24A3	+	2	protein_coding	ENSG00000185052.7	20	19193290	7304	99636	20	19292926	20:19292926:G:A	G	A	AC=1931;AN=5970	rs6045989	0.677462	0.322538	0.992102	2.31551e-06	0.145094	0.00799201	0.00782807	3	3	20	19353851	A	G	0.0779541	1.74634e-05	0.0948893	0.260252
SLC24A3	+	2	protein_coding	ENSG00000185052.7	20	19193290	7304	518976	20	19712266	20:19712266:A:AT	A	AT	AC=71;AN=6038	rs201395370	0.988519	0.0114812	0.957177	0.000202945	-0.0923706	0.285714	0.283106	4	4	20	19712266	A	AT	-0.06468	0.000368023	0.0122442	0.0960581
TSR2	+	2	protein_coding	ENSG00000158526.7	23	54466834	1859	96625	23	54563459	23:54563459:CT:C	CT	C	AC=337;AN=3576	23:54563459:CT:C	0.907084	0.0929155	0.447481	2.1106e-06	-0.2485	0.002997	0.000898506	1	1	23	54563459	CT	C	-0.0859577	2.16249e-06	0.207238	0.564058
TSR2	+	2	protein_coding	ENSG00000158526.7	23	54466834	1859	474202	23	54941036	23:54941036:TA:T	TA	T	AC=1517;AN=4268	23:54941036:TA:T	0.644888	0.355112	0.805613	4.58328e-05	-0.126439	0.00999001	0.0102949	2	2	23	54941036	TA	T	-0.0653117	0.000322063	0.0864597	0.243941
TSR2	+	2	protein_coding	ENSG00000158526.7	23	54466834	1859	-534308	23	53932526	23:53932526:C:G	C	G	AC=68;AN=5280	23:53932526:C:G	0.987047	0.0129534	0.433997	0.000537977	0.309447	0.101898	0.107863	3	3	23	53932526	C	G	0.0832598	4.46667e-06	0.351729	0.884758
RP11-434D12.1	+	2	protein_coding	ENSG00000268279.2	3	14178644	7198	-15954	3	14162690	3:14162690:C:T	C	T	AC=2680;AN=6036	rs56154103	0.55694	0.44306	0.997212	1.02815e-07	0.0946144	0.001998	0.000394541	1	1	3	14174146	T	C	0.0951731	1.5398e-07	0.155337	0.412199
PNMAL2	-	2	protein_coding	ENSG00000204851.5	19	46998722	6733	1706	19	46997016	19:46997016:C:CCGGCCT	C	CCGGCCT	AC=861;AN=6004	rs147338403	0.856585	0.143415	0.994459	1.09216e-316	0.255124	0.000999001	1.61814e-257	1	1	19	47004295	C	T	0.393307	1.27139e-112	0.309119	0.815247
PNMAL2	-	2	protein_coding	ENSG00000204851.5	19	46998722	6733	-13070	19	47011792	19:47011792:C:CT	C	CT	AC=1040;AN=5598	rs574740595	0.813329	0.186671	0.93854	1.79708e-69	0.0750988	0.000999001	1.7972e-54	2	2	19	47016901	C	T	0.260266	4.35962e-48	0.243585	0.653289
PNMAL2	-	2	protein_coding	ENSG00000204851.5	19	46998722	6733	-8622	19	47007344	19:47007344:C:T	C	T	AC=250;AN=5924	rs34245611	0.958265	0.0417354	0.939775	7.25518e-24	-0.0757095	0.000999001	3.12536e-17	4	3	19	47007344	C	T	-0.153193	2.29501e-17	0.479018	0.987071
PNMAL2	-	2	protein_coding	ENSG00000204851.5	19	46998722	6733	58561	19	46940161	19:46940161:G:A	G	A	AC=4692;AN=5870	rs11672234	0.199234	0.800766	0.976121	4.87056e-12	-0.027764	0.000999001	1.94291e-07	5	4	19	46940594	A	G	-0.100613	2.87022e-08	0.180524	0.486653
PNMAL2	-	2	protein_coding	ENSG00000204851.5	19	46998722	6733	62591	19	46936131	19:46936131:A:T	A	T	AC=1803;AN=5932	rs12609147	0.696017	0.303983	0.990718	1.0024e-07	-0.0167904	0.001998	0.000671441	3	5	19	46936131	A	T	-0.0882913	1.1346e-06	0.0714097	0.217986
PNMAL2	-	2	protein_coding	ENSG00000204851.5	19	46998722	6733	27368	19	46971354	19:46971354:T:A	T	A	AC=961;AN=5974	rs11669511	0.838509	0.161491	0.989864	3.18907e-07	0.0285849	0.001998	0.0020114	6	6	19	46169292	GGAGGGGA	GGAGGGGAGAGGGGA	0.0685399	0.000159963	0.0406934	0.179913
PNMAL2	-	2	protein_coding	ENSG00000204851.5	19	46998722	6733	-165052	19	47163774	19:47163774:G:A	G	A	AC=350;AN=5302	rs873286	0.933934	0.0660655	0.832757	3.17493e-06	0.0229514	0.012987	0.0133153	7	7	19	47163774	G	A	0.0848889	2.88992e-06	0.10878	0.303437
PNMAL2	-	2	protein_coding	ENSG00000204851.5	19	46998722	6733	-120310	19	47119032	19:47119032:G:C	G	C	AC=811;AN=5028	rs80012672	0.839216	0.160784	0.870422	1.31109e-05	-0.0161549	0.044955	0.0423782	8	8	19	47119032	G	C	-0.0735221	5.11735e-05	0.0481438	0.183674
MRPL15	+	2	protein_coding	ENSG00000137547.4	8	55049068	6630	-175857	8	54873211	8:54873211:T:C	T	C	AC=1237;AN=5994	rs7009781	0.793514	0.206486	0.990506	1.26409e-09	0.201786	0.000999001	4.95875e-06	1	1	8	54873211	T	C	0.105337	6.20448e-09	0.15998	0.42622
MRPL15	+	2	protein_coding	ENSG00000137547.4	8	55049068	6630	376886	8	55425954	8:55425954:G:T	G	T	AC=144;AN=5876	rs62516541	0.975399	0.0246011	0.864778	0.000137446	0.310441	0.132867	0.141684	2	2	8	55425954	G	T	0.0665559	0.000246812	0.0491702	0.18446
OSBP2	+	1	protein_coding	ENSG00000184792.11	22	31289228	6347	-34199	22	31255029	22:31255029:G:T	G	T	AC=3426;AN=5854	rs5997788	0.41472	0.58528	0.981686	4.46826e-05	0.0907081	0.133866	0.146864	2	1	22	31255029	G	T	0.098816	5.04913e-08	0.267477	0.720717
IL6ST	-	1	protein_coding	ENSG00000134352.15	5	55272106	7046	-172577	5	55444683	5:55444683:G:A	G	A	AC=1164;AN=3930	rs7731626	0.703796	0.296204	0.807065	4.33531e-56	-0.821698	0.000999001	5.17849e-45	1	1	5	55444683	G	A	-0.226472	1.56835e-36	0.513816	0.988588
IL6ST	-	1	protein_coding	ENSG00000134352.15	5	55272106	7046	-181836	5	55453942	5:55453942:A:T	A	T	AC=550;AN=5362	rs28722705	0.897707	0.102293	0.877541	3.47238e-16	0.554094	0.000999001	3.20504e-11	2	2	5	55455645	G	C	0.121596	1.88902e-11	0.349258	0.880783
IL6ST	-	1	protein_coding	ENSG00000134352.15	5	55272106	7046	-193446	5	55465552	5:55465552:G:A	G	A	AC=651;AN=5936	rs56202712	0.890625	0.109375	0.970632	9.66831e-15	10.2309	0.000999001	6.22009e-10	4	3	5	55856830	C	T	-0.066912	0.000228519	0.0824968	0.236562
IL6ST	-	1	protein_coding	ENSG00000134352.15	5	55272106	7046	-192177	5	55464283	5:55464283:A:G	A	G	AC=643;AN=5926	rs2897926	0.892057	0.107943	0.969227	7.55766e-14	-9.88855	0.000999001	3.60818e-09	5	4	5	55856830	C	T	-0.0667009	0.000239203	0.0855504	0.242213
IL6ST	-	1	protein_coding	ENSG00000134352.15	5	55272106	7046	168592	5	55103514	5:55103514:A:G	A	G	AC=87;AN=5804	rs189547345	0.985205	0.0147949	0.784169	6.33025e-10	-0.766383	0.000999001	5.95467e-06	3	5	5	55103514	A	G	-0.112393	5.54651e-10	0.414404	0.967019
IL6ST	-	1	protein_coding	ENSG00000134352.15	5	55272106	7046	144668	5	55127438	5:55127438:T:C	T	C	AC=68;AN=5680	rs75776527	0.987792	0.0122077	0.665635	3.91061e-06	0.655797	0.012987	0.00978736	7	6	5	55127438	T	C	0.0833268	4.38816e-06	0.144584	0.382302
IL6ST	-	1	protein_coding	ENSG00000134352.15	5	55272106	7046	-162416	5	55434522	5:55434522:T:A	T	A	AC=2263;AN=3064	rs6880941	0.261175	0.738825	0.715396	1.72378e-05	-0.195025	0.036963	0.0346665	8	7	5	55434522	T	A	-0.0792393	1.26481e-05	0.138958	0.367531
IL6ST	-	1	protein_coding	ENSG00000134352.15	5	55272106	7046	-76121	5	55348227	5:55348227:T:C	T	C	AC=1392;AN=6020	rs9292109	0.767759	0.232241	0.992064	4.52459e-05	0.171405	0.0679321	0.0765743	6	8	5	55348227	T	C	0.0720862	7.1605e-05	0.0573785	0.194439
IL6ST	-	1	protein_coding	ENSG00000134352.15	5	55272106	7046	44869	5	55227237	5:55227237:CTTAT:C	CTTAT	C	AC=296;AN=5710	rs148479651	0.94781	0.0521903	0.887239	0.000150504	0.291509	0.194805	0.197496	9	9	5	55293271	T	C	0.095267	1.49697e-07	0.189944	0.513489
SPEG	+	1	protein_coding	ENSG00000072195.10	2	220362413	5930	-51374	2	220311039	2:220311039:C:A	C	A	AC=2395;AN=6058	rs748515	0.604771	0.395229	1	2.21623e-93	-0.0211344	0.000999001	2.11795e-77	1	1	2	220311039	C	A	-0.35718	7.89586e-92	0.511595	0.988497
SPEG	+	1	protein_coding	ENSG00000072195.10	2	220362413	5930	-61448	2	220300965	2:220300965:G:A	G	A	AC=64;AN=5800	rs113644427	0.989222	0.010778	0.735002	2.15931e-06	0.0190124	0.003996	0.0048763	2	2	2	220300965	G	A	0.0839346	3.73314e-06	0.179342	0.483289
DOPEY1	+	2	protein_coding	ENSG00000083097.10	6	83863111	5553	-62213	6	83800898	6:83800898:G:A	G	A	AC=867;AN=6056	rs62419228	0.857627	0.142373	0.999037	0	-0.526026	0.000999001	0	1	1	6	83824703	C	T	-0.537428	2.4746e-226	0.131296	0.3455
DOPEY1	+	2	protein_coding	ENSG00000083097.10	6	83863111	5553	4887	6	83867998	6:83867998:G:A	G	A	AC=64;AN=6032	rs150722044	0.989641	0.0103593	0.947275	2.26514e-21	0.28221	0.000999001	6.07713e-16	2	2	6	83867998	G	A	0.165035	6.13491e-20	0.295008	0.789873
DOPEY1	+	2	protein_coding	ENSG00000083097.10	6	83863111	5553	4082	6	83867193	6:83867193:G:A	G	A	AC=86;AN=5786	rs45480197	0.985165	0.0148348	0.763656	0.000276766	0.0830378	0.181818	0.191467	3	3	6	83867193	G	A	0.0663541	0.000257776	0.0938858	0.258173
DOPEY1	+	2	protein_coding	ENSG00000083097.10	6	83863111	5553	-98249	6	83764862	6:83764862:G:GA	G	GA	AC=4394;AN=5872	rs76691093	0.250332	0.749668	0.981551	0.000285636	0.0319139	0.193806	0.191347	4	4	6	84262146	C	A	0.0533317	0.00332407	0.0282947	0.172514
MAK16	+	2	protein_coding	ENSG00000198042.6	8	33342725	5795	15545	8	33358270	8:33358270:G:A	G	A	AC=3605;AN=6058	rs8685	0.403449	0.596551	0.999935	9.03704e-41	-0.143343	0.000999001	1.16425e-33	1	1	8	33352841	A	C	-0.24298	5.94141e-42	0.261629	0.703259
AK8	-	2	protein_coding	ENSG00000165695.5	9	135739099	7176	-21855	9	135760954	9:135760954:A:C	A	C	AC=1425;AN=5968	rs11243924	0.762107	0.237893	0.990003	6.60779e-34	-0.0279598	0.000999001	7.29492e-26	1	1	9	135760954	A	C	-0.203502	1.11908e-29	0.157211	0.417813
AK8	-	2	protein_coding	ENSG00000165695.5	9	135739099	7176	41937	9	135697162	9:135697162:G:T	G	T	AC=4149;AN=5804	rs11243917	0.285306	0.714694	0.975722	1.36013e-08	0.01219	0.000999001	0.000108005	2	2	9	135697162	G	T	0.0973663	7.90724e-08	0.0956108	0.261816
PAPOLA	+	1	protein_coding	ENSG00000090060.13	14	97028795	7201	-32918	14	96995877	14:96995877:T:G	T	G	AC=1078;AN=5832	rs10467873	0.815349	0.184651	0.969948	4.20049e-45	-0.320905	0.000999001	1.48382e-36	1	1	14	96995877	T	G	-0.208555	4.06598e-31	0.379217	0.925333
PAPOLA	+	1	protein_coding	ENSG00000090060.13	14	97028795	7201	-39324	14	96989471	14:96989471:G:T	G	T	AC=852;AN=4292	rs8012579	0.801917	0.198083	0.812023	6.40218e-21	-0.20358	0.000999001	1.29809e-15	2	2	14	96989471	G	T	-0.149881	1.10996e-16	0.341011	0.867297
PAPOLA	+	1	protein_coding	ENSG00000090060.13	14	97028795	7201	-83225	14	96945570	14:96945570:T:C	T	C	AC=1840;AN=3852	rs59001256	0.520844	0.479156	0.825544	2.56105e-05	-0.0881185	0.0559441	0.0573259	3	3	14	97069804	T	C	-0.0633105	0.000489495	0.0308324	0.174619
DCTN4	-	2	protein_coding	ENSG00000132912.8	5	150138657	6807	-26892	5	150165549	5:150165549:C:A	C	A	AC=295;AN=6052	rs10463237	0.951275	0.0487254	0.994258	5.34023e-13	-0.17911	0.000999001	6.42883e-09	1	1	5	150165549	C	A	-0.134005	1.30617e-13	0.185535	0.500901
DCTN4	-	2	protein_coding	ENSG00000132912.8	5	150138657	6807	48493	5	150090164	5:150090164:T:G	T	G	AC=362;AN=5554	rs74600056	0.934729	0.0652709	0.863605	1.59875e-06	-0.0993667	0.001998	0.00445819	2	2	5	150090164	T	G	-0.0863093	1.96427e-06	0.186666	0.504121
DCTN4	-	2	protein_coding	ENSG00000132912.8	5	150138657	6807	-146279	5	150284936	5:150284936:A:G	A	G	AC=507;AN=6000	rs58717741	0.915202	0.0847982	0.984006	2.94051e-05	-0.0805518	0.0559441	0.0564131	3	3	5	150284936	A	G	-0.0751504	3.47072e-05	0.0382484	0.178496
DCTN4	-	2	protein_coding	ENSG00000132912.8	5	150138657	6807	506850	5	149631807	5:149631807:C:T	C	T	AC=133;AN=5936	rs183412695	0.978111	0.0218894	0.884423	0.000142487	0.134892	0.210789	0.208826	4	4	5	149631807	C	T	0.0688668	0.000148767	0.0920425	0.254568
ISL2	+	2	protein_coding	ENSG00000159556.5	15	76629779	4439	144326	15	76774105	15:76774105:G:A	G	A	AC=600;AN=6054	rs283796	0.901613	0.0983871	0.99933	3.12841e-86	-0.695296	0.000999001	8.78755e-70	1	1	15	76626131	AC	A	0.213203	1.78288e-32	0.201673	0.547831
ISL2	+	2	protein_coding	ENSG00000159556.5	15	76629779	4439	112490	15	76742269	15:76742269:A:AT	A	AT	AC=92;AN=6050	rs201655379	0.98499	0.0150097	0.982329	4.14075e-22	0.534553	0.000999001	1.39299e-16	3	2	15	76428688	C	T	0.0740356	4.53146e-05	0.105553	0.293361
ISL2	+	2	protein_coding	ENSG00000159556.5	15	76629779	4439	524810	15	77154589	15:77154589:GCTTTTATAAAA:G	GCTTTTATAAAA	G	AC=2921;AN=5976	rs66508413	0.509974	0.490026	0.987399	1.11239e-19	-0.15301	0.000999001	2.69757e-14	2	3	15	76620339	A	G	0.186759	3.5543e-25	0.265694	0.715407
ISL2	+	2	protein_coding	ENSG00000159556.5	15	76629779	4439	-125890	15	76503889	15:76503889:G:A	G	A	AC=121;AN=5780	rs62030194	0.979061	0.0209389	0.851185	3.75841e-12	0.409673	0.000999001	5.6658e-08	9	4	15	76503889	G	A	0.105541	5.79957e-09	0.38804	0.93634
ISL2	+	2	protein_coding	ENSG00000159556.5	15	76629779	4439	288907	15	76918686	15:76918686:A:C	A	C	AC=813;AN=6044	rs2468122	0.866236	0.133764	0.998064	8.89001e-11	0.306775	0.000999001	8.18553e-07	6	5	15	76626131	AC	A	0.0732209	5.49381e-05	0.123146	0.32224
ISL2	+	2	protein_coding	ENSG00000159556.5	15	76629779	4439	524	15	76630303	15:76630303:T:C	T	C	AC=4756;AN=6010	rs4636879	0.207277	0.792723	0.992376	6.61752e-10	-0.212679	0.000999001	4.32124e-06	4	6	15	77304310	T	C	-0.0623697	0.000593593	0.0409005	0.180021
ISL2	+	2	protein_coding	ENSG00000159556.5	15	76629779	4439	249169	15	76878948	15:76878948:T:C	T	C	AC=78;AN=5818	rs79978230	0.986577	0.0134228	0.822261	2.85078e-08	-0.386433	0.000999001	9.69381e-05	10	7	15	76878948	T	C	-0.0997007	3.82818e-08	0.401956	0.953185
ISL2	+	2	protein_coding	ENSG00000159556.5	15	76629779	4439	-9691	15	76620088	15:76620088:A:G	A	G	AC=871;AN=6016	rs12593793	0.855891	0.144109	0.992786	4.16413e-07	-0.113282	0.000999001	0.00088522	7	8	15	76605942	G	A	0.0758323	2.94308e-05	0.065409	0.207718
ISL2	+	2	protein_coding	ENSG00000159556.5	15	76629779	4439	-155519	15	76474260	15:76474260:T:G	T	G	AC=4357;AN=5538	rs2469560	0.212218	0.787782	0.938764	3.52974e-06	0.0841303	0.003996	0.00609645	5	9	15	76476466	G	T	-0.0923227	3.58286e-07	0.111756	0.30919
SBSPON	-	2	protein_coding	ENSG00000164764.10	8	74036323	6701	81237	8	73955086	8:73955086:A:C	A	C	AC=4178;AN=6024	rs6996892	0.305835	0.694165	0.997513	2.36889e-08	-0.0143064	0.001998	0.000127466	1	1	8	73955086	A	C	-0.100808	2.69815e-08	0.0854909	0.242101
SBSPON	-	2	protein_coding	ENSG00000164764.10	8	74036323	6701	111435	8	73924888	8:73924888:C:T	C	T	AC=117;AN=6042	rs142839768	0.980763	0.019237	0.97458	1.81007e-07	-0.0442946	0.000999001	0.000714645	2	2	8	73924888	C	T	-0.0936379	2.43401e-07	0.164574	0.440236
TREML2	-	2	protein_coding	ENSG00000112195.8	6	41168932	7252	25619	6	41143313	6:41143313:A:ACACT	A	ACACT	AC=149;AN=5944	rs147061175	0.97486	0.0251397	0.912874	9.45123e-57	-3.09205	0.000999001	3.49329e-46	1	1	6	41143313	A	ACACT	-0.271792	1.9181e-52	0.396102	0.946153
TREML2	-	2	protein_coding	ENSG00000112195.8	6	41168932	7252	-31674	6	41200606	6:41200606:A:G	A	G	AC=691;AN=6044	rs79906444	0.886591	0.113409	0.997234	5.47154e-27	1.10089	0.000999001	6.49142e-20	3	2	6	41200606	A	G	0.169277	6.57789e-21	0.473043	0.98679
TREML2	-	2	protein_coding	ENSG00000112195.8	6	41168932	7252	-73268	6	41242200	6:41242200:A:G	A	G	AC=1834;AN=5076	rs9471531	0.638675	0.361325	0.91831	2.20271e-20	0.630817	0.000999001	1.41363e-14	2	3	6	41242200	A	G	0.156339	4.96956e-18	0.506951	0.988304
TREML2	-	2	protein_coding	ENSG00000112195.8	6	41168932	7252	3113	6	41165819	6:41165819:C:T	C	T	AC=651;AN=5906	rs13207171	0.889974	0.110026	0.963188	4.26062e-18	0.847189	0.000999001	1.34797e-12	4	4	6	41165819	C	T	0.142492	3.29317e-15	0.402637	0.953989
TREML2	-	2	protein_coding	ENSG00000112195.8	6	41168932	7252	1837	6	41167095	6:41167095:C:G	C	G	AC=4874;AN=6034	rs7453883	0.191586	0.808414	0.996516	5.95004e-13	0.60349	0.000999001	2.25746e-08	5	5	6	41167095	C	G	0.11945	4.25231e-11	0.287399	0.773911
TREML2	-	2	protein_coding	ENSG00000112195.8	6	41168932	7252	-74808	6	41243740	6:41243740:C:T	C	T	AC=2784;AN=6058	rs2234246	0.539491	0.460509	1	4.65087e-08	0.359673	0.001998	0.0002956	6	6	6	41243740	C	T	0.0808045	8.48235e-06	0.0744957	0.222886
TREML2	-	2	protein_coding	ENSG00000112195.8	6	41168932	7252	-178	6	41169110	6:41169110:G:A	G	A	AC=152;AN=5878	rs115376306	0.974078	0.0259222	0.884074	5.5979e-06	-0.812488	0.021978	0.0173207	7	7	6	41169110	G	A	-0.0816696	6.78071e-06	0.106753	0.297453
TREML2	-	2	protein_coding	ENSG00000112195.8	6	41168932	7252	-114012	6	41282944	6:41282944:G:GT	G	GT	AC=86;AN=5986	rs553237157;rs144015427	0.985649	0.0143509	0.925606	0.000116491	-1.00314	0.187812	0.203641	8	8	6	41083408	C	T	-0.0656317	0.000300885	0.0624935	0.202517
FBXL17	-	2	protein_coding	ENSG00000145743.11	5	107716664	7403	204297	5	107512367	5:107512367:T:C	T	C	AC=1000;AN=5990	rs6888190	0.833062	0.166938	0.990625	3.71935e-45	-0.253895	0.000999001	1.2076e-36	1	1	5	107498546	A	G	-0.148657	1.97028e-16	0.242365	0.650333
FBXL17	-	2	protein_coding	ENSG00000145743.11	5	107716664	7403	522603	5	107194061	5:107194061:G:A	G	A	AC=1055;AN=6038	rs76873939	0.826164	0.173836	0.996733	9.93713e-21	0.0815688	0.000999001	1.81659e-15	2	2	5	107194061	G	A	0.163403	1.42629e-19	0.192365	0.520474
FBXL17	-	2	protein_coding	ENSG00000145743.11	5	107716664	7403	203033	5	107513631	5:107513631:T:C	T	C	AC=491;AN=5348	rs114287160	0.908096	0.0919037	0.886843	6.72434e-05	0.0843951	0.0879121	0.085297	3	3	5	107995317	C	T	0.0624017	0.000589737	0.0292904	0.173434
FBXL17	-	2	protein_coding	ENSG00000145743.11	5	107716664	7403	148752	5	107567912	5:107567912:T:C	T	C	AC=479;AN=5978	rs10059240	0.919961	0.0800392	0.979307	0.000250808	0.0439241	0.238761	0.239993	4	4	5	107567912	T	C	0.0639422	0.00042944	0.0436033	0.181271
FAM65A	+	1	protein_coding	ENSG00000039523.13	16	67579440	3567	-6144	16	67573296	16:67573296:T:C	T	C	AC=632;AN=6048	rs9924509	0.89619	0.10381	0.997478	3.19154e-79	-0.688375	0.000999001	4.36321e-64	1	1	16	67573296	T	C	-0.329403	1.4004e-77	0.367803	0.909471
FAM65A	+	1	protein_coding	ENSG00000039523.13	16	67579440	3567	-952653	16	66626787	16:66626787:CA:C	CA	C	AC=134;AN=3594	rs574151068	0.962983	0.0370169	0.512322	0.000602703	0.168272	0.24975	0.259902	2	2	16	66626787	CA	C	0.0593431	0.00108478	0.0668678	0.21034
PAM	+	1	protein_coding	ENSG00000145730.16	5	102343273	6787	134985	5	102478258	5:102478258:A:G	A	G	AC=2075;AN=6056	rs32841	0.657852	0.342148	0.999632	7.87314e-08	-0.102498	0.001998	0.000157767	3	1	5	102195592	G	A	-0.063187	0.000502122	0.0477174	0.183383
PAM	+	1	protein_coding	ENSG00000145730.16	5	102343273	6787	-224479	5	102118794	5:102118794:T:C	T	C	AC=2204;AN=6024	rs2431321	0.633712	0.366288	0.995441	1.23328e-07	22.0764	0.001998	0.000253921	1	2	5	102921166	C	T	0.0567578	0.00177823	0.0439921	0.181441
PAM	+	1	protein_coding	ENSG00000145730.16	5	102343273	6787	-224640	5	102118633	5:102118633:T:C	T	C	AC=2193;AN=6004	rs2432162	0.634309	0.365691	0.995093	8.38677e-07	-20.5572	0.002997	0.00142733	2	3	5	102921166	C	T	0.0565571	0.00184628	0.0444519	0.181646
PAM	+	1	protein_coding	ENSG00000145730.16	5	102343273	6787	-176119	5	102167154	5:102167154:C:T	C	T	AC=3401;AN=5756	rs467693	0.409446	0.590554	0.972061	9.80531e-05	-0.0996818	0.0899101	0.101032	4	4	5	102053289	C	T	0.0593352	0.00108646	0.0272511	0.171395
PAM	+	1	protein_coding	ENSG00000145730.16	5	102343273	6787	-141734	5	102201539	5:102201539:G:A	G	A	AC=114;AN=6018	rs143617515	0.98085	0.0191496	0.940147	0.000240311	-0.163861	0.20979	0.206922	5	5	5	102201539	G	A	-0.0642243	0.000404904	0.0499616	0.185165
S100A10	-	2	protein_coding	ENSG00000197747.4	1	151966305	4861	28411	1	151937894	1:151937894:A:G	A	G	AC=5532;AN=6056	rs2932564	0.0875524	0.912448	0.997901	1.5935e-37	-5.75348	0.000999001	5.94337e-31	1	1	1	151871884	T	C	0.145812	7.33721e-16	0.319518	0.832084
S100A10	-	2	protein_coding	ENSG00000197747.4	1	151966305	4861	103972	1	151862333	1:151862333:G:A	G	A	AC=114;AN=5518	rs61817692	0.979624	0.0203756	0.737645	6.13403e-09	-2.53206	0.000999001	1.482e-05	2	2	1	151862333	G	A	-0.106275	4.54097e-09	0.426832	0.97796
S100A10	-	2	protein_coding	ENSG00000197747.4	1	151966305	4861	-100398	1	152066703	1:152066703:T:A	T	A	AC=68;AN=5956	rs141153997	0.988528	0.0114716	0.871104	8.21828e-08	-3.4583	0.000999001	0.00015998	3	3	1	152066703	T	A	-0.0952531	1.50321e-07	0.128399	0.336508
S100A10	-	2	protein_coding	ENSG00000197747.4	1	151966305	4861	109142	1	151857163	1:151857163:G:GT	G	GT	AC=5131;AN=5618	rs11371460	0.0877345	0.912265	0.905603	3.94207e-05	1.8534	0.042957	0.0428894	4	4	1	152593551	T	C	0.058184	0.00135708	0.0595412	0.197676
S100A10	-	2	protein_coding	ENSG00000197747.4	1	151966305	4861	173692	1	151792613	1:151792613:C:G	C	G	AC=65;AN=5946	rs76678544	0.988998	0.0110016	0.862539	0.000259515	2.35975	0.192807	0.205295	5	5	1	151792613	C	G	0.0625201	0.000575673	0.0539434	0.189676
CTD-2619J13.14	-	2	lincRNA	ENSG00000232098.2	19	58919851	3944	-851	19	58920702	19:58920702:A:G	A	G	AC=1625;AN=6006	rs4801584	0.729519	0.270481	0.990618	1.00818e-44	0.105366	0.000999001	2.64762e-35	1	1	19	58920702	A	G	0.222963	1.96825e-35	0.147566	0.3902
CTD-2619J13.14	-	2	lincRNA	ENSG00000232098.2	19	58919851	3944	21415	19	58898436	19:58898436:T:C	T	C	AC=1788;AN=5934	rs731835	0.698684	0.301316	0.988917	2.8181e-16	-0.0662446	0.000999001	1.26528e-11	2	2	19	58898436	T	C	-0.11904	4.95817e-11	0.357303	0.893577
CTD-2619J13.14	-	2	lincRNA	ENSG00000232098.2	19	58919851	3944	36776	19	58883075	19:58883075:C:CTTATT	C	CTTATT	AC=2845;AN=5834	rs139658933	0.513894	0.486106	0.981425	0.000173878	-0.0300993	0.135864	0.13614	3	3	19	58611001	T	C	-0.050616	0.00533038	0.0230967	0.162859
CTD-2619J13.14	-	2	lincRNA	ENSG00000232098.2	19	58919851	3944	128599	19	58791252	19:58791252:TTA:T	TTA	T	AC=2394;AN=5966	rs66668551	0.6	0.4	0.991321	0.000223442	0.0223617	0.167832	0.163108	4	4	19	58791252	TTA	T	0.0637212	0.000449624	0.071356	0.2179
COL1A1	-	2	protein_coding	ENSG00000108821.9	17	48277552	5472	-197	17	48277749	17:48277749:C:A	C	A	AC=395;AN=4088	rs1800012	0.904342	0.0956584	0.700934	3.88719e-20	0.00502101	0.000999001	7.78367e-14	1	1	17	48277749	C	A	0.165224	5.56063e-20	0.453783	0.985841
COL1A1	-	2	protein_coding	ENSG00000108821.9	17	48277552	5472	-992973	17	49270525	17:49270525:CAT:C	CAT	C	AC=63;AN=5942	rs199971481	0.989316	0.0106838	0.8319	3.68423e-05	0.00608235	0.0949051	0.0948309	2	2	17	49270525	CAT	C	0.0735446	5.09028e-05	0.147879	0.39104
SLC25A10	+	2	protein_coding	ENSG00000262660.1	17	79670401	8322	-1504	17	79668897	17:79668897:C:T	C	T	AC=828;AN=6022	rs7189	0.862192	0.137808	0.994379	4.58188e-08	-0.287629	0.000999001	0.00020256	1	1	17	79687662	G	A	0.0801993	9.90777e-06	0.0680771	0.212469
SLC25A10	+	2	protein_coding	ENSG00000262660.1	17	79670401	8322	-20886	17	79649515	17:79649515:G:A	G	A	AC=978;AN=6006	rs7503637	0.836476	0.163524	0.990818	3.83237e-05	0.19636	0.0829171	0.0883779	2	2	17	79687662	G	A	0.0660455	0.000275431	0.0343818	0.176615
GAPT	+	2	protein_coding	ENSG00000175857.4	5	57790067	7670	270	5	57790337	5:57790337:T:C	T	C	AC=3759;AN=6058	rs7704785	0.382173	0.617827	0.999916	3.37667e-244	2.04394	0.000999001	1.9053e-210	1	1	5	57791311	T	G	0.54812	3.70478e-237	0.468135	0.986554
GAPT	+	2	protein_coding	ENSG00000175857.4	5	57790067	7670	-417523	5	57372544	5:57372544:G:A	G	A	AC=686;AN=5988	rs2130362	0.886371	0.113629	0.987041	4.08239e-14	-2.27152	0.000999001	1.19444e-09	2	2	5	58443848	C	T	-0.0643989	0.000390388	0.0435792	0.18126
GAPT	+	2	protein_coding	ENSG00000175857.4	5	57790067	7670	-417074	5	57372993	5:57372993:T:C	T	C	AC=651;AN=6056	rs13164786	0.89326	0.10674	0.999317	1.65097e-09	1.87098	0.000999001	1.21728e-05	3	3	5	58443848	C	T	-0.0668637	0.000230926	0.0605389	0.199236
GAPT	+	2	protein_coding	ENSG00000175857.4	5	57790067	7670	110968	5	57901035	5:57901035:G:T	G	T	AC=2290;AN=3854	rs290570	0.406314	0.593686	0.82386	3.38416e-06	0.285109	0.00999001	0.00832655	4	4	5	57901035	G	T	0.0818987	6.38788e-06	0.148015	0.391407
GAPT	+	2	protein_coding	ENSG00000175857.4	5	57790067	7670	-143762	5	57646305	5:57646305:T:A	T	A	AC=89;AN=6008	rs189846735	0.985371	0.0146294	0.936155	6.13191e-06	-0.958557	0.01998	0.0143551	5	5	5	57646305	T	A	-0.0806696	8.78202e-06	0.105172	0.292005
GAPT	+	2	protein_coding	ENSG00000175857.4	5	57790067	7670	825121	5	58615188	5:58615188:G:A	G	A	AC=199;AN=5908	rs151265269	0.966446	0.0335537	0.93023	0.00015918	-0.532477	0.20979	0.217587	6	6	5	58615188	G	A	-0.0679366	0.000182733	0.0961233	0.26297
ZNF347	-	2	protein_coding	ENSG00000197937.8	19	53662257	11096	207468	19	53454789	19:53454789:A:T	A	T	AC=1996;AN=6058	rs12459008	0.670696	0.329304	1	8.41781e-31	0.0567618	0.000999001	1.30272e-24	2	1	19	53454789	A	T	0.192989	8.38431e-27	0.223751	0.607585
ZNF347	-	2	protein_coding	ENSG00000197937.8	19	53662257	11096	-18532	19	53680789	19:53680789:CAAACA:CAAACAAAACA	CAAACA	CAAACAAAACA	AC=1423;AN=4526	rs551934988	0.684946	0.315054	0.859594	1.28919e-21	-0.0518364	0.000999001	1.90888e-16	1	2	19	53680789	CAAACA	CAAACAAAACA	-0.170605	3.23112e-21	0.366577	0.907672
ZNF347	-	2	protein_coding	ENSG00000197937.8	19	53662257	11096	79490	19	53582767	19:53582767:C:T	C	T	AC=3348;AN=5368	rs329707	0.376182	0.623818	0.943729	2.9365e-11	0.0327278	0.000999001	3.67642e-07	3	3	19	53606704	G	C	0.115173	2.05434e-10	0.22267	0.605022
ZNF347	-	2	protein_coding	ENSG00000197937.8	19	53662257	11096	-49	19	53662306	19:53662306:T:C	T	C	AC=564;AN=5750	rs10417172	0.901528	0.098472	0.936953	4.66672e-10	-0.0518742	0.000999001	4.87831e-06	4	4	19	53662306	T	C	-0.154174	1.4294e-17	0.39152	0.940571
ZNF347	-	2	protein_coding	ENSG00000197937.8	19	53662257	11096	358367	19	53303890	19:53303890:C:G	C	G	AC=314;AN=5052	rs57548937	0.937935	0.062065	0.77687	6.88004e-07	0.0431669	0.003996	0.00354387	5	5	19	53303890	C	G	0.0841536	3.52093e-06	0.109173	0.304417
ZNF347	-	2	protein_coding	ENSG00000197937.8	19	53662257	11096	473025	19	53189232	19:53189232:C:T	C	T	AC=2943;AN=5384	rs1960123	0.452632	0.547368	0.946301	3.26668e-06	-0.0213133	0.011988	0.0146582	6	6	19	53189232	C	T	-0.0851821	2.66984e-06	0.0697099	0.215227
TRIM17	-	2	protein_coding	ENSG00000162931.7	1	228604353	5957	-43344	1	228647697	1:228647697:AT:A	AT	A	AC=624;AN=5430	rs113895215	0.884975	0.115025	0.89243	3.35291e-06	0.0199732	0.00899101	0.00714352	1	1	1	228647697	AT	A	0.0856954	2.32268e-06	0.0901042	0.250923
TRIM17	-	2	protein_coding	ENSG00000162931.7	1	228604353	5957	639386	1	227964967	1:227964967:C:T	C	T	AC=76;AN=5956	rs75900632	0.987213	0.0127869	0.880652	0.000107884	0.0434239	0.124875	0.134033	2	2	1	227964967	C	T	0.0702998	0.00010784	0.0691882	0.214361
KRT81	-	2	protein_coding	ENSG00000205426.6	12	52685318	7255	4262	12	52681056	12:52681056:C:T	C	T	AC=1885;AN=6046	rs4761856	0.687076	0.312924	0.997103	1.96444e-09	0.0138375	0.000999001	1.93498e-05	1	1	12	52681056	C	T	0.0979533	6.59907e-08	0.169372	0.454569
KRT81	-	2	protein_coding	ENSG00000205426.6	12	52685318	7255	-18064	12	52703382	12:52703382:C:A	C	A	AC=199;AN=5986	rs10876275	0.967047	0.0329527	0.945615	1.12866e-08	-0.0304571	0.000999001	7.9625e-05	2	2	12	52703382	C	A	-0.103408	1.16928e-08	0.281406	0.759694
KRT81	-	2	protein_coding	ENSG00000205426.6	12	52685318	7255	-27657	12	52712975	12:52712975:G:A	G	A	AC=1940;AN=6058	rs3741715	0.6794	0.3206	0.999818	6.45019e-06	-0.00995991	0.015984	0.0167236	3	3	12	52705658	AT	A	-0.0898208	7.36894e-07	0.166252	0.445308
AC006116.20	+	2	protein_coding	ENSG00000267710.1	19	56813359	8870	720	19	56814079	19:56814079:T:C	T	C	AC=3078;AN=4116	rs4801700	0.253912	0.746088	0.80927	9.07574e-06	-0.0101886	0.035964	0.0360194	1	1	19	56814079	T	C	-0.0799223	1.06339e-05	0.0963397	0.263468
AC006116.20	+	2	protein_coding	ENSG00000267710.1	19	56813359	8870	-240105	19	56573254	19:56573254:C:A	C	A	AC=699;AN=5838	rs430931	0.881064	0.118936	0.947704	6.56452e-05	-0.0112774	0.181818	0.189206	2	2	19	56573254	C	A	-0.0752579	3.38195e-05	0.0609753	0.199946
AC006116.20	+	2	protein_coding	ENSG00000267710.1	19	56813359	8870	-473670	19	56339689	19:56339689:A:G	A	G	AC=200;AN=5960	rs201005437	0.966066	0.0339344	0.937699	0.000104046	0.0196314	0.25974	0.256814	3	3	19	56339689	A	G	0.0725958	6.36004e-05	0.0450913	0.181939
PARP14	+	2	protein_coding	ENSG00000173193.9	3	122437231	6468	-10757	3	122426474	3:122426474:A:C	A	C	AC=704;AN=6052	rs6793057	0.883027	0.116973	0.997822	9.02674e-81	-4.41572	0.000999001	4.03102e-46	1	1	3	122426474	A	C	-0.282635	9.66858e-57	0.368914	0.911087
PARP14	+	2	protein_coding	ENSG00000173193.9	3	122437231	6468	75458	3	122512689	3:122512689:C:T	C	T	AC=75;AN=5978	rs115445641	0.987586	0.0124142	0.909237	1.32081e-09	-3.25515	0.011988	0.00110464	2	2	3	122512689	C	T	-0.106942	3.63041e-09	0.223538	0.607083
PARP14	+	2	protein_coding	ENSG00000173193.9	3	122437231	6468	89311	3	122526542	3:122526542:G:A	G	A	AC=77;AN=5890	rs149832108	0.987078	0.0129225	0.82348	3.40589e-06	2.23323	0.0619381	0.0632909	3	3	3	122526542	G	A	0.0819672	6.27462e-06	0.154329	0.409216
PARP14	+	2	protein_coding	ENSG00000173193.9	3	122437231	6468	126369	3	122563600	3:122563600:T:G	T	G	AC=3851;AN=6008	rs9828317	0.360416	0.639584	0.995367	1.7291e-05	-0.657763	0.106893	0.125724	4	4	3	122434478	T	G	0.0712397	8.70397e-05	0.0510982	0.186312
FCGR2A	+	2	protein_coding	ENSG00000143226.9	1	161487765	7298	-24723	1	161463042	1:161463042:A:G	A	G	AC=173;AN=5910	rs10157497	0.971259	0.0287413	0.923356	3.86629e-19	-7.69819	0.000999001	1.0478e-13	1	1	1	162258307	A	G	-0.120711	2.64444e-11	0.175217	0.471502
FCGR2A	+	2	protein_coding	ENSG00000143226.9	1	161487765	7298	-9949	1	161477816	1:161477816:C:T	C	T	AC=633;AN=5984	rs7518087	0.894454	0.105546	0.982582	2.59852e-10	-65.6575	0.000999001	3.60381e-06	2	2	1	161639812	C	A	0.064527	0.000380045	0.0515213	0.18677
FCGR2A	+	2	protein_coding	ENSG00000143226.9	1	161487765	7298	-10018	1	161477747	1:161477747:T:A	T	A	AC=633;AN=5984	rs7532275	0.894454	0.105546	0.982513	6.98036e-10	64.7054	0.000999001	8.13383e-06	4	3	1	161639812	C	A	0.0645768	0.00037609	0.0515246	0.186773
FCGR2A	+	2	protein_coding	ENSG00000143226.9	1	161487765	7298	240261	1	161728026	1:161728026:TTTTC:T	TTTTC	T	AC=142;AN=5850	rs144543264	0.975602	0.0243984	0.873859	1.35308e-09	-3.7741	0.000999001	1.36646e-05	6	4	1	161728026	TTTTC	T	-0.0722525	6.88933e-05	0.0837321	0.238821
FCGR2A	+	2	protein_coding	ENSG00000143226.9	1	161487765	7298	96307	1	161584072	1:161584072:T:C	T	C	AC=3795;AN=4124	rs202115804	0.0785985	0.921402	0.679374	4.01056e-09	-1.40205	0.000999001	3.17261e-05	3	5	1	161584072	T	C	-0.107736	2.77692e-09	0.242743	0.651244
FCGR2A	+	2	protein_coding	ENSG00000143226.9	1	161487765	7298	-494803	1	160992962	1:160992962:GC:G	GC	G	AC=92;AN=5820	rs199657878	0.984559	0.0154414	0.803344	1.43353e-07	-2.65059	0.001998	0.000629543	5	6	1	160992962	GC	G	-0.0933594	2.64284e-07	0.173642	0.466972
FCGR2A	+	2	protein_coding	ENSG00000143226.9	1	161487765	7298	-21216	1	161466549	1:161466549:T:A	T	A	AC=163;AN=6006	rs115438555	0.973342	0.026658	0.955152	2.16239e-05	3.99127	0.042957	0.0464403	7	7	1	161994261	T	C	-0.0652337	0.00032743	0.0197144	0.147728
FCGR2A	+	2	protein_coding	ENSG00000143226.9	1	161487765	7298	-185339	1	161302426	1:161302426:C:CT	C	CT	AC=745;AN=5860	rs529497182	0.873164	0.126836	0.959886	6.3532e-05	0.877829	0.113886	0.117892	8	8	1	161688953	G	A	0.0670449	0.000222026	0.0402263	0.179658
FCGR2A	+	2	protein_coding	ENSG00000143226.9	1	161487765	7298	452407	1	161940172	1:161940172:G:T	G	T	AC=70;AN=5842	rs61809497	0.987956	0.0120442	0.807604	8.62588e-05	3.25171	0.14985	0.148015	9	9	1	161688953	G	A	0.0647849	0.000359993	0.0368742	0.177793
EXOSC7	+	1	protein_coding	ENSG00000075914.8	3	45052725	5628	25306	3	45078031	3:45078031:C:CTGGGCCTGCCCACAGGGGAGA	C	CTGGGCCTGCCCACAGGGGAGA	AC=3043;AN=6034	rs149457742	0.49563	0.50437	0.99691	6.49869e-21	0.0765172	0.000999001	1.6295e-15	1	1	3	45078031	C	CTGGGCCTGCCCACAGGGGAGA	0.154467	1.23985e-17	0.16126	0.430129
EXOSC7	+	1	protein_coding	ENSG00000075914.8	3	45052725	5628	-12264	3	45040461	3:45040461:G:A	G	A	AC=114;AN=6036	rs77887774	0.981236	0.0187642	0.968868	1.07407e-16	0.233286	0.000999001	2.16806e-12	2	2	3	45040461	G	A	0.144449	1.36482e-15	0.346529	0.876354
EXOSC7	+	1	protein_coding	ENSG00000075914.8	3	45052725	5628	-469845	3	44582880	3:44582880:GAAAAAAAAA:G	GAAAAAAAAA	G	AC=2074;AN=5206	rs369979812	0.602064	0.397936	0.930411	1.89063e-07	0.0462015	0.000999001	0.000480974	3	3	3	44582880	GAAAAAAAAA	G	0.0825349	5.4079e-06	0.132814	0.350211
EXOSC7	+	1	protein_coding	ENSG00000075914.8	3	45052725	5628	-129867	3	44922858	3:44922858:T:C	T	C	AC=258;AN=5690	rs34936453	0.953984	0.0460165	0.876231	0.000154685	-0.068185	0.161838	0.147524	4	4	3	44922858	T	C	-0.0632603	0.000494589	0.0387544	0.178778
OTUB2	+	2	protein_coding	ENSG00000089723.5	14	94492724	8075	292905	14	94785629	14:94785629:AT:TT	AT	TT	AC=61;AN=6016	rs562958467;rs76983957	0.989938	0.0100617	0.917511	1.06452e-25	0.103602	0.000999001	8.1402e-20	1	1	14	94785629	AT	TT	0.186916	3.24035e-25	0.303513	0.805669
OTUB2	+	2	protein_coding	ENSG00000089723.5	14	94492724	8075	57576	14	94550300	14:94550300:G:C	G	C	AC=1824;AN=5472	rs1950344	0.665536	0.334464	0.95149	2.1842e-10	0.0137899	0.000999001	2.6069e-06	2	2	14	94550300	G	C	0.115066	2.13532e-10	0.333644	0.855071
CD69	-	2	protein_coding	ENSG00000110848.4	12	9913497	8049	-508	12	9914005	12:9914005:T:A	T	A	AC=1642;AN=6022	ss1388113434	0.72941	0.27059	0.995573	1.68032e-61	0.447431	0.000999001	1.29646e-49	1	1	12	9914005	T	A	0.283833	3.15267e-57	0.21549	0.586998
CD69	-	2	protein_coding	ENSG00000110848.4	12	9913497	8049	1834	12	9911663	12:9911663:C:G	C	G	AC=454;AN=5814	ss1388113348	0.921256	0.0787441	0.945827	9.52429e-11	0.270823	0.000999001	1.65424e-06	2	2	12	9911663	C	G	0.115162	2.06194e-10	0.249231	0.667702
CD69	-	2	protein_coding	ENSG00000110848.4	12	9913497	8049	-27335	12	9940832	12:9940832:C:CTT	C	CTT	AC=1234;AN=4864	ss1388114228	0.746275	0.253725	0.879126	5.84744e-05	-0.110549	0.102897	0.113405	3	3	12	9940832	C	CTT	-0.0723745	6.69672e-05	0.05511	0.191224
GPS1	+	1	protein_coding	ENSG00000169727.8	17	80014400	8283	-2425	17	80011975	17:80011975:G:A	G	A	AC=392;AN=5684	rs34809889	0.931592	0.0684084	0.909828	3.5225e-07	-0.0834946	0.000999001	0.000742974	1	1	17	80011975	G	A	-0.0930185	2.922e-07	0.131053	0.34474
C16orf58	-	1	protein_coding	ENSG00000140688.12	16	31519475	2585	53419	16	31466056	16:31466056:G:T	G	T	AC=1416;AN=5920	rs66989296	0.759657	0.240343	0.986756	1.09778e-08	-0.136887	0.000999001	2.83986e-05	1	1	16	31466056	G	T	-0.0941761	2.07472e-07	0.109461	0.305091
C16orf58	-	1	protein_coding	ENSG00000140688.12	16	31519475	2585	-179705	16	31699180	16:31699180:C:A	C	A	AC=4038;AN=6050	rs113942277	0.334248	0.665752	0.995849	1.03972e-07	-0.110653	0.000999001	0.000172245	2	2	16	31706929	C	T	-0.0999062	3.5885e-08	0.0084206	0.0647745
C16orf58	-	1	protein_coding	ENSG00000140688.12	16	31519475	2585	-2533	16	31522008	16:31522008:C:G	C	G	AC=2156;AN=6038	rs35884660	0.642303	0.357697	0.998313	3.2283e-06	-0.103568	0.003996	0.00384415	3	3	16	31522008	C	G	-0.152767	2.81627e-17	0.097088	0.265248
BEND3	-	2	protein_coding	ENSG00000178409.9	6	107435636	7095	-234	6	107435870	6:107435870:TCCGGCCGCC:T	TCCGGCCGCC	T	AC=1956;AN=4732	rs372411283	0.585809	0.414191	0.89449	4.33931e-19	-0.0180365	0.000999001	1.26835e-13	1	1	6	107435870	TCCGGCCGCC	T	-0.158386	1.80636e-18	0.36359	0.903223
BEND3	-	2	protein_coding	ENSG00000178409.9	6	107435636	7095	54041	6	107381595	6:107381595:C:T	C	T	AC=4880;AN=6058	rs3763214	0.194068	0.805932	0.999888	1.06004e-07	0.0123778	0.001998	0.000467104	2	2	6	107381595	C	T	0.0949895	1.62708e-07	0.169706	0.455547
BEND3	-	2	protein_coding	ENSG00000178409.9	6	107435636	7095	-555371	6	107991007	6:107991007:C:T	C	T	AC=5180;AN=5930	rs846986	0.127716	0.872284	0.978717	0.000151356	-0.0108902	0.213786	0.218211	3	3	6	107991007	C	T	-0.0672527	0.000212219	0.0496646	0.18489
BEND3	-	2	protein_coding	ENSG00000178409.9	6	107435636	7095	864284	6	106571352	6:106571352:G:A	G	A	AC=285;AN=5900	rs79647944	0.952019	0.0479815	0.937873	0.00016926	0.0158105	0.241758	0.238566	4	4	6	106571352	G	A	0.0678038	0.000188139	0.0735258	0.221347
SPON2	-	1	protein_coding	ENSG00000159674.7	4	1202165	7381	37704	4	1164461	4:1164461:G:A	G	A	AC=719;AN=6054	rs73067776	0.880806	0.119194	0.999025	2.02152e-22	1.26648	0.000999001	3.9159e-15	1	1	4	1152419	G	GT	0.130099	6.58625e-13	0.289914	0.779414
SPON2	-	1	protein_coding	ENSG00000159674.7	4	1202165	7381	4443	4	1197722	4:1197722:G:A	G	A	AC=124;AN=5970	rs57890261	0.978744	0.0212557	0.938573	1.66181e-12	1.56598	0.000999001	5.00662e-07	3	2	4	1197722	G	A	0.123455	9.24578e-12	0.223447	0.606867
SPON2	-	1	protein_coding	ENSG00000159674.7	4	1202165	7381	65744	4	1136421	4:1136421:G:A	G	A	AC=228;AN=5944	rs143301573	0.962385	0.037615	0.952501	1.06379e-10	-1.18716	0.004995	1.90346e-05	4	3	4	1136421	G	A	-0.0937299	2.36865e-07	0.169455	0.454812
SPON2	-	1	protein_coding	ENSG00000159674.7	4	1202165	7381	36401	4	1165764	4:1165764:C:T	C	T	AC=787;AN=6034	rs11538062	0.868608	0.131392	0.995849	4.69674e-07	0.588024	0.012987	0.00568819	2	4	4	1081069	T	G	0.0871614	1.55362e-06	0.1808	0.487438
SPON2	-	1	protein_coding	ENSG00000159674.7	4	1202165	7381	653153	4	549012	4:549012:A:G	A	G	AC=107;AN=4380	rs201062918	0.975893	0.0241071	0.483054	2.09816e-05	0.694809	0.0729271	0.0770871	5	5	4	549012	A	G	0.0740518	4.51404e-05	0.125548	0.328244
SPON2	-	1	protein_coding	ENSG00000159674.7	4	1202165	7381	143889	4	1058276	4:1058276:C:T	C	T	AC=1369;AN=5966	rs12233733	0.770465	0.229535	0.987226	0.000159024	0.43016	0.255744	0.2802	6	6	4	1050437	C	G	0.0659583	0.000280622	0.0731287	0.220718
PRRC2C	+	2	protein_coding	ENSG00000117523.11	1	171556801	6798	-121074	1	171435727	1:171435727:G:GCT	G	GCT	AC=2421;AN=5274	rs141462839	0.541142	0.458858	0.938977	2.74401e-11	0.146647	0.000999001	2.2074e-07	1	1	1	171435727	G	GCT	0.113671	3.52344e-10	0.265502	0.714833
PRRC2C	+	2	protein_coding	ENSG00000117523.11	1	171556801	6798	-106613	1	171450188	1:171450188:G:C	G	C	AC=5468;AN=5882	rs12119693	0.0700997	0.9299	0.947392	2.68598e-10	-6.9733	0.000999001	1.80741e-06	2	2	1	172194714	AT	A	0.0645505	0.00037817	0.0240075	0.165699
PRRC2C	+	2	protein_coding	ENSG00000117523.11	1	171556801	6798	-107181	1	171449620	1:171449620:A:G	A	G	AC=5467;AN=5880	rs6701071	0.0699568	0.930043	0.945985	7.48849e-10	6.80731	0.000999001	4.7956e-06	3	3	1	172194714	AT	A	0.0646302	0.000371899	0.0269413	0.171029
CUL9	+	1	protein_coding	ENSG00000112659.9	6	43190978	5768	-39792	6	43151186	6:43151186:C:T	C	T	AC=477;AN=5932	rs113955756	0.919328	0.0806717	0.965715	2.63418e-13	-0.0867539	0.000999001	2.82019e-09	1	1	6	43151186	C	T	-0.131057	4.44885e-13	0.0885184	0.24792
CUL9	+	1	protein_coding	ENSG00000112659.9	6	43190978	5768	-67286	6	43123692	6:43123692:C:T	C	T	AC=257;AN=5984	rs57870978	0.956266	0.0437337	0.969811	3.19114e-06	-0.0844355	0.00999001	0.00642204	2	2	6	43123692	C	T	-0.181935	5.91617e-24	0.285702	0.770059
C5	-	2	protein_coding	ENSG00000106804.6	9	123797104	5112	-34248	9	123831352	9:123831352:C:T	C	T	AC=2704;AN=5880	rs10818502	0.539701	0.460299	0.984943	9.66638e-39	0.0687718	0.000999001	1.01251e-31	1	1	9	123795353	T	TAC	-0.214908	5.55706e-33	0.173608	0.466874
C5	-	2	protein_coding	ENSG00000106804.6	9	123797104	5112	-37196	9	123834300	9:123834300:G:T	G	T	AC=90;AN=5862	rs75037843	0.983672	0.0163279	0.83326	1.96337e-25	-0.127151	0.000999001	1.91319e-19	2	2	9	123834300	G	T	-0.182641	3.94076e-24	0.429601	0.979842
C5	-	2	protein_coding	ENSG00000106804.6	9	123797104	5112	-29231	9	123826335	9:123826335:C:G	C	G	AC=3483;AN=6038	rs1323472	0.422542	0.577458	0.997476	1.92177e-08	0.0301429	0.000999001	6.44871e-05	3	3	9	123936891	C	A	0.0916316	4.3808e-07	0.0532511	0.1888
C5	-	2	protein_coding	ENSG00000106804.6	9	123797104	5112	9105	9	123787999	9:123787999:G:A	G	A	AC=488;AN=5882	rs17220750	0.917276	0.0827243	0.953098	1.71997e-05	0.0257841	0.022977	0.0234652	4	4	9	123326783	T	A	-0.0732383	5.47132e-05	0.109675	0.305566
ACKR3	+	2	protein_coding	ENSG00000144476.5	2	237478284	6460	-32602	2	237445682	2:237445682:C:T	C	T	AC=58;AN=5752	rs76198880	0.989824	0.0101764	0.683314	1.02891e-19	-0.35532	0.000999001	7.30898e-15	1	1	2	237445682	C	T	-0.163249	1.54359e-19	0.515971	0.988676
ACKR3	+	2	protein_coding	ENSG00000144476.5	2	237478284	6460	-30385	2	237447899	2:237447899:C:G	C	G	AC=276;AN=5890	rs76338534	0.95227	0.0477295	0.926047	6.09261e-07	-0.105519	0.000999001	0.00152496	2	2	2	237447899	C	G	-0.0913077	4.81141e-07	0.221294	0.601712
ACKR3	+	2	protein_coding	ENSG00000144476.5	2	237478284	6460	438696	2	237916980	2:237916980:G:A	G	A	AC=2096;AN=6058	rs2701339	0.651515	0.348485	1	2.02265e-05	0.0415746	0.031968	0.0325431	3	3	2	237916980	G	A	0.0751596	3.46305e-05	0.0510507	0.186261
FARSA	-	2	protein_coding	ENSG00000179115.6	19	13044525	5785	16524	19	13028001	19:13028001:T:C	T	C	AC=4015;AN=6046	rs12971339	0.335057	0.664943	0.99873	4.04965e-37	-0.30817	0.000999001	4.174e-30	1	1	19	13028001	T	C	-0.223478	1.36156e-35	0.124702	0.326006
FARSA	-	2	protein_coding	ENSG00000179115.6	19	13044525	5785	8803	19	13035722	19:13035722:T:C	T	C	AC=228;AN=6058	rs35087277	0.962444	0.0375564	1	5.10038e-06	-0.273137	0.00599401	0.0119046	2	2	19	13035722	T	C	-0.0828615	4.96246e-06	0.22879	0.619213
IGLL5	+	2	protein_coding	ENSG00000254709.2	22	23230009	7599	23294	22	23253303	22:23253303:G:C	G	C	AC=1757;AN=5516	rs459130	0.681496	0.318504	0.946719	6.11061e-13	4.99439	0.001998	0.000196651	1	1	22	23253303	G	C	0.12958	8.13326e-13	0.264176	0.710871
IGLL5	+	2	protein_coding	ENSG00000254709.2	22	23230009	7599	-925882	22	22304127	22:22304127:C:T	C	T	AC=106;AN=5958	rs117218983	0.982295	0.0177049	0.906591	5.0484e-06	10.4992	0.15984	0.165729	2	2	22	22304127	C	T	0.0811379	7.78316e-06	0.118743	0.315229
TPO	+	2	protein_coding	ENSG00000115705.16	2	1517205	9474	-17278	2	1499927	2:1499927:A:C	A	C	AC=2467;AN=6058	rs732609	0.592037	0.407963	1	6.80254e-28	0.0095437	0.000999001	2.13173e-19	1	1	2	1506142	T	C	0.175243	2.57605e-22	0.152239	0.403139
TPO	+	2	protein_coding	ENSG00000115705.16	2	1517205	9474	36847	2	1554052	2:1554052:T:C	T	C	AC=5649;AN=5884	rs6710761	0.0396878	0.960312	0.920319	1.51887e-14	-0.0161347	0.000999001	7.18121e-09	2	2	2	1572136	A	G	-0.131108	4.35562e-13	0.214364	0.583983
TPO	+	2	protein_coding	ENSG00000115705.16	2	1517205	9474	-663773	2	853432	2:853432:G:A	G	A	AC=1204;AN=6032	rs4854408	0.800356	0.199644	0.996349	2.27015e-11	0.00676507	0.000999001	1.76572e-06	4	3	2	853432	G	A	0.121005	2.3649e-11	0.112681	0.310327
TPO	+	2	protein_coding	ENSG00000115705.16	2	1517205	9474	284787	2	1801992	2:1801992:T:TCC	T	TCC	AC=2600;AN=5428	rs538915379	0.523046	0.476954	0.951957	1.277e-09	-0.00503069	0.000999001	4.60493e-05	3	4	2	1801992	T	TCC	-0.111544	7.47764e-10	0.147924	0.391162
TPO	+	2	protein_coding	ENSG00000115705.16	2	1517205	9474	51173	2	1568378	2:1568378:G:A	G	A	AC=80;AN=5806	rs150606467	0.986373	0.0136272	0.775157	8.07489e-08	0.01699	0.003996	0.00121468	6	5	2	1568378	G	A	0.0959831	1.20586e-07	0.272549	0.735577
TPO	+	2	protein_coding	ENSG00000115705.16	2	1517205	9474	-808086	2	709119	2:709119:G:A	G	A	AC=4686;AN=5760	rs4854272	0.185889	0.814111	0.962283	1.43306e-07	-0.00550514	0.003996	0.00172422	5	6	2	709119	G	A	-0.0969516	8.97918e-08	0.0834402	0.238284
TPO	+	2	protein_coding	ENSG00000115705.16	2	1517205	9474	347991	2	1865196	2:1865196:TCAG:T	TCAG	T	AC=83;AN=5952	rs72076706	0.985888	0.0141122	0.89644	3.27553e-06	0.0152138	0.018981	0.0162506	7	7	2	1865196	TCAG	T	0.0786269	1.47588e-05	0.027524	0.171704
L3MBTL2	+	2	protein_coding	ENSG00000100395.10	22	41605700	4635	-94872	22	41510828	22:41510828:G:GA	G	GA	AC=3490;AN=5754	rs11387442	0.393585	0.606415	0.972045	1.28869e-38	0.143416	0.000999001	1.40306e-31	1	1	22	41632079	C	T	-0.199331	1.61753e-28	0.102538	0.282315
L3MBTL2	+	2	protein_coding	ENSG00000100395.10	22	41605700	4635	22224	22	41627924	22:41627924:C:T	C	T	AC=1532;AN=5698	rs9611522	0.731678	0.268322	0.970571	2.23931e-07	-0.0632775	0.000999001	0.000304869	2	2	22	41627924	C	T	-0.0821389	5.99945e-06	0.184135	0.496918
L3MBTL2	+	2	protein_coding	ENSG00000100395.10	22	41605700	4635	-77410	22	41528290	22:41528290:CT:C	CT	C	AC=3407;AN=3872	rs532779902	0.119012	0.880988	0.731367	0.0003638	0.0502376	0.192807	0.188457	3	3	22	41528290	CT	C	0.0654407	0.000313366	0.105996	0.294907
AASDH	-	1	protein_coding	ENSG00000157426.9	4	57250465	8453	9103	4	57241362	4:57241362:T:C	T	C	AC=3139;AN=6054	rs13102298	0.482258	0.517742	0.999672	3.22208e-154	-0.226709	0.000999001	6.60001e-131	1	1	4	57224519	A	G	-0.378272	1.20293e-103	0.180288	0.485982
AASDH	-	1	protein_coding	ENSG00000157426.9	4	57250465	8453	47458	4	57203007	4:57203007:C:A	C	A	AC=3225;AN=6014	rs6854278	0.464286	0.535714	0.995988	3.45667e-10	-0.0506149	0.000999001	2.92947e-06	2	2	4	57197957	T	C	0.109294	1.63213e-09	0.149072	0.394274
WDR43	+	1	protein_coding	ENSG00000163811.7	2	29152924	6913	17699	2	29170623	2:29170623:G:T	G	T	AC=1656;AN=6058	rs11680458	0.725822	0.274178	1	2.04301e-14	-0.112897	0.000999001	4.61568e-10	1	1	2	29170623	G	T	-0.133887	1.37273e-13	0.0841348	0.239566
WDR43	+	1	protein_coding	ENSG00000163811.7	2	29152924	6913	-404198	2	28748726	2:28748726:T:G	T	G	AC=71;AN=4456	rs554552431	0.984033	0.0159668	0.483894	0.000135553	-0.146268	0.185814	0.197131	2	2	2	28748726	T	G	-0.0683994	0.000165015	0.0727408	0.220104
WDR43	+	1	protein_coding	ENSG00000163811.7	2	29152924	6913	218038	2	29370962	2:29370962:G:A	G	A	AC=2931;AN=5984	rs6547912	0.509141	0.490859	0.993042	0.000160111	0.0489072	0.220779	0.218096	3	3	2	29370962	G	A	0.069055	0.000142661	0.0215799	0.156914
GNAO1	+	1	protein_coding	ENSG00000087258.9	16	56385353	7597	-152009	16	56233344	16:56233344:T:C	T	C	AC=3090;AN=6018	rs9929434	0.487504	0.512496	0.996934	1.92697e-22	0.0748797	0.001998	2.68996e-06	2	1	16	56233344	T	C	0.169932	4.63638e-21	0.279356	0.754401
GNAO1	+	1	protein_coding	ENSG00000087258.9	16	56385353	7597	-127051	16	56258302	16:56258302:A:G	A	G	AC=175;AN=5744	rs77062238	0.969239	0.0307614	0.851392	4.01464e-19	-0.18433	0.004995	0.000202959	1	2	16	56258302	A	G	-0.158291	1.89317e-18	0.225693	0.61212
GNAO1	+	1	protein_coding	ENSG00000087258.9	16	56385353	7597	-81894	16	56303459	16:56303459:C:T	C	T	AC=129;AN=6026	rs56335132	0.978937	0.0210629	0.970076	8.39582e-12	0.176053	0.014985	0.0135479	3	3	16	56303459	C	T	0.123042	1.08444e-11	0.169469	0.454853
GNAO1	+	1	protein_coding	ENSG00000087258.9	16	56385353	7597	-892795	16	55492558	16:55492558:CA:C	CA	C	AC=68;AN=5898	rs528278431;rs533211182	0.988742	0.0112583	0.851192	5.14612e-08	0.167781	0.100899	0.149133	4	4	16	55492558	CA	C	0.0961317	1.15275e-07	0.268345	0.723291
ADH5	-	2	protein_coding	ENSG00000197894.6	4	100009864	7278	15256	4	99994608	4:99994608:C:T	C	T	AC=462;AN=6056	rs7658118	0.92454	0.0754595	0.998908	2.75124e-118	0.704168	0.000999001	5.50813e-102	1	1	4	99994608	C	T	0.352255	3.3958e-89	0.213076	0.580484
ADH5	-	2	protein_coding	ENSG00000197894.6	4	100009864	7278	126	4	100009738	4:100009738:G:C	G	C	AC=4028;AN=6056	rs1154401	0.332635	0.667365	0.999565	3.39195e-18	-0.148479	0.000999001	1.70814e-13	2	2	4	99989808	C	A	-0.150578	7.99143e-17	0.217862	0.593177
ADH5	-	2	protein_coding	ENSG00000197894.6	4	100009864	7278	5244	4	100004620	4:100004620:G:A	G	A	AC=243;AN=6006	rs28894371	0.959688	0.0403121	0.980184	1.60787e-17	-0.291444	0.000999001	4.67359e-13	3	3	4	100004620	G	A	-0.20036	8.41433e-29	0.181992	0.490827
ADH5	-	2	protein_coding	ENSG00000197894.6	4	100009864	7278	-260743	4	100270607	4:100270607:C:T	C	T	AC=3192;AN=6058	rs283415	0.472598	0.527402	1	4.12207e-07	-0.0696327	0.001998	0.00087289	4	4	4	100270607	C	T	-0.0893722	8.36928e-07	0.141083	0.373138
ADH5	-	2	protein_coding	ENSG00000197894.6	4	100009864	7278	-869985	4	100879849	4:100879849:T:TA	T	TA	AC=1999;AN=5932	rs11384272	0.662714	0.337286	0.988501	0.000323164	0.051959	0.290709	0.291856	5	5	4	100879849	T	TA	0.0639594	0.000427907	0.0156859	0.122193
RP11-320P7.1	-	1	lincRNA	ENSG00000257613.1	12	70615642	7691	-61845	12	70677487	12:70677487:C:T	C	T	AC=976;AN=6050	rs17107933	0.838928	0.161072	0.997953	2.62552e-05	-0.125564	0.044955	0.0428819	1	1	12	70677487	C	T	-0.0738728	4.70991e-05	0.0168679	0.13037
TNFAIP6	+	2	protein_coding	ENSG00000123610.3	2	152222656	6136	-75984	2	152146672	2:152146672:G:T	G	T	AC=3726;AN=6058	rs2278089	0.384429	0.615571	1	2.61356e-195	-3.11379	0.000999001	1.23143e-98	1	1	2	152146672	G	T	-0.432421	2.86015e-138	0.388746	0.937196
TNFAIP6	+	2	protein_coding	ENSG00000123610.3	2	152222656	6136	-93986	2	152128670	2:152128670:CTG:C	CTG	C	AC=67;AN=6056	rs138759058	0.988875	0.0111254	0.993626	9.08332e-15	-3.05689	0.000999001	4.42235e-09	2	2	2	152128670	CTG	C	-0.13789	2.49302e-14	0.205226	0.558236
TNFAIP6	+	2	protein_coding	ENSG00000123610.3	2	152222656	6136	13389	2	152236045	2:152236045:TA:T	TA	T	AC=2165;AN=4144	rs71403164	0.475696	0.524304	0.858703	2.24885e-12	0.703317	0.00699301	3.63323e-05	3	3	2	152236045	TA	T	0.112692	4.98967e-10	0.433156	0.9819
TNFAIP6	+	2	protein_coding	ENSG00000123610.3	2	152222656	6136	-25597	2	152197059	2:152197059:C:CA	C	CA	AC=760;AN=5850	rs562715749	0.870871	0.129129	0.963691	4.91287e-06	-0.608637	0.0529471	0.0625443	4	4	2	152197059	C	CA	-0.0762471	2.66039e-05	0.16866	0.452479
CBFA2T2	+	2	protein_coding	ENSG00000078699.17	20	32226545	4321	47835	20	32274380	20:32274380:G:A	G	A	AC=1509;AN=5952	rs3213141	0.746063	0.253937	0.989089	2.87057e-13	-0.0600297	0.000999001	2.76185e-09	1	1	20	32274380	G	A	-0.13261	2.34027e-13	0.247702	0.663661
CBFA2T2	+	2	protein_coding	ENSG00000078699.17	20	32226545	4321	619958	20	32846503	20:32846503:T:A	T	A	AC=97;AN=6014	rs528172479	0.983918	0.0160819	0.94764	0.000281221	0.0987998	0.203796	0.189955	2	2	20	32846503	T	A	0.0667105	0.00023871	0.0580443	0.195422
PROZ	+	2	protein_coding	ENSG00000126231.9	13	113818833	7540	2765	13	113821598	13:113821598:A:G	A	G	AC=1300;AN=5998	rs3024745	0.783691	0.216309	0.993225	1.25645e-71	-0.0685859	0.000999001	2.82399e-61	1	1	13	113821598	A	G	-0.316621	1.67504e-71	0.117082	0.313853
PROZ	+	2	protein_coding	ENSG00000126231.9	13	113818833	7540	102861	13	113921694	13:113921694:C:G	C	G	AC=157;AN=5876	rs117231362	0.973081	0.0269192	0.868005	9.23975e-05	-0.0365903	0.176823	0.182433	2	2	13	113921694	C	G	-0.070043	0.000114291	0.0559998	0.192457
ZNF747	-	2	protein_coding	ENSG00000169955.6	16	30546325	2859	-7771	16	30554096	16:30554096:T:C	T	C	AC=111;AN=5876	rs148603263	0.980731	0.0192691	0.845992	0.000309138	-0.189433	0.16983	0.174113	1	1	16	30554096	T	C	-0.0680602	0.000177834	0.140886	0.372621
PLS3	+	2	protein_coding	ENSG00000102024.13	23	114874751	4532	-317746	23	114557005	23:114557005:G:A	G	A	AC=1282;AN=6032	23:114557005:G:A	0.7899	0.2101	0.991097	8.5833e-21	-0.0143976	0.000999001	4.12889e-15	1	1	23	114557005	G	A	-0.167578	1.61981e-20	0.356694	0.892625
PLS3	+	2	protein_coding	ENSG00000102024.13	23	114874751	4532	168574	23	115043325	23:115043325:A:AT	A	AT	AC=2562;AN=5960	23:115043325:A:AT	0.571429	0.428571	0.975776	7.28617e-14	0.0094925	0.000999001	4.80749e-09	3	2	23	115043325	A	AT	0.141134	6.02766e-15	0.261049	0.70153
PLS3	+	2	protein_coding	ENSG00000102024.13	23	114874751	4532	-160978	23	114713773	23:114713773:G:A	G	A	AC=78;AN=5956	23:114713773:G:A	0.986726	0.0132743	0.804418	2.16386e-08	0.026285	0.000999001	0.00013801	4	3	23	114713773	G	A	0.102958	1.35351e-08	0.163052	0.435603
PLS3	+	2	protein_coding	ENSG00000102024.13	23	114874751	4532	525576	23	115400327	23:115400327:A:G	A	G	AC=137;AN=5990	23:115400327:A:G	0.976524	0.0234757	0.92336	1.94104e-05	0.0180805	0.032967	0.0320601	5	4	23	115400327	A	G	0.0785515	1.50405e-05	0.172339	0.463208
PLS3	+	2	protein_coding	ENSG00000102024.13	23	114874751	4532	-85551	23	114789200	23:114789200:T:A	T	A	AC=2079;AN=5698	23:114789200:T:A	0.63323	0.36677	0.94272	2.91816e-05	-0.00666509	0.042957	0.0437681	2	5	23	115568476	G	GTT	0.0683007	0.000168653	0.0562812	0.192855
PLS3	+	2	protein_coding	ENSG00000102024.13	23	114874751	4532	-108405	23	114766346	23:114766346:C:T	C	T	AC=1919;AN=3990	23:114766346:C:T	0.517892	0.482108	0.715819	0.000149295	-0.00622814	0.153846	0.15517	6	6	23	115066774	G	A	0.0633426	0.000486268	0.0506806	0.185876
FOXO1	-	2	protein_coding	ENSG00000150907.6	13	41136901	6551	162878	13	40974023	13:40974023:G:A	G	A	AC=265;AN=5940	rs77526211	0.955921	0.0440789	0.946478	4.10426e-08	-0.278496	0.000999001	0.000177409	2	1	13	40974023	G	A	-0.0934527	2.57104e-07	0.227972	0.617352
FOXO1	-	2	protein_coding	ENSG00000150907.6	13	41136901	6551	159553	13	40977348	13:40977348:T:C	T	C	AC=3827;AN=5896	rs9549201	0.350348	0.649652	0.986082	1.15214e-07	0.119891	0.000999001	0.000436965	1	2	13	40980352	A	G	0.092366	3.53786e-07	0.0547698	0.190764
FOXO1	-	2	protein_coding	ENSG00000150907.6	13	41136901	6551	-23369	13	41160270	13:41160270:T:C	T	C	AC=1306;AN=6046	rs9532563	0.784884	0.215116	0.998961	4.94021e-06	0.112632	0.012987	0.0107585	3	3	13	41160270	T	C	0.0820389	6.15833e-06	0.0559711	0.192416
FOXO1	-	2	protein_coding	ENSG00000150907.6	13	41136901	6551	-838439	13	41975340	13:41975340:T:TAA	T	TAA	AC=777;AN=2416	rs556776556	0.677419	0.322581	0.66915	4.62754e-05	-0.101052	0.0699301	0.0755278	4	4	13	41975340	T	TAA	-0.0732475	5.45954e-05	0.0916526	0.253829
FOXO1	-	2	protein_coding	ENSG00000150907.6	13	41136901	6551	328602	13	40808299	13:40808299:C:G	C	G	AC=1843;AN=6008	rs17238062	0.692195	0.307805	0.994967	7.8084e-05	-0.0861907	0.108891	0.113965	5	5	13	40812126	G	C	-0.0714553	8.28352e-05	0.0361836	0.177462
ZNF445	-	2	protein_coding	ENSG00000185219.11	3	44519141	5300	-10614	3	44529755	3:44529755:C:T	C	T	AC=253;AN=5806	rs143562407	0.956134	0.0438655	0.910409	1.65956e-31	0.179932	0.000999001	6.53326e-25	1	1	3	44529755	C	T	0.198632	2.5168e-28	0.394652	0.944389
ZNF445	-	2	protein_coding	ENSG00000185219.11	3	44519141	5300	-42936	3	44562077	3:44562077:CTTTTTTT:C	CTTTTTTT	C	AC=5127;AN=5724	rs533645111	0.10406	0.89594	0.935527	3.14311e-18	0.093352	0.000999001	1.98129e-13	2	2	3	44562077	CTTTTTTT	C	0.15356	1.92282e-17	0.320215	0.833196
ZNF445	-	2	protein_coding	ENSG00000185219.11	3	44519141	5300	292629	3	44226512	3:44226512:G:A	G	A	AC=1244;AN=5874	rs62251289	0.789631	0.210369	0.973737	6.3095e-07	0.0406132	0.003996	0.00143032	3	3	3	44226512	G	A	0.0854252	2.49961e-06	0.175239	0.471565
CEACAM8	-	2	protein_coding	ENSG00000124469.6	19	43099207	6131	931278	19	42167929	19:42167929:T:G	T	G	AC=69;AN=5798	rs144609022	0.988384	0.0116162	0.777297	3.49979e-06	1.03352	0.0579421	0.0533902	2	1	19	42167929	T	G	0.0852574	2.61599e-06	0.186378	0.503301
SPIN1	+	2	protein_coding	ENSG00000106723.12	9	91004286	7640	-92604	9	90911682	9:90911682:C:T	C	T	AC=480;AN=5454	rs7873623	0.911775	0.0882248	0.885783	2.79773e-06	0.0622157	0.00899101	0.00787727	1	1	9	90911682	C	T	0.0867613	1.73496e-06	0.0656965	0.208237
C6orf201	+	1	protein_coding	ENSG00000185689.11	6	4122166	7963	292	6	4122458	6:4122458:C:CT	C	CT	AC=1445;AN=5644	rs34646177	0.743683	0.256317	0.959728	2.51985e-33	-0.265091	0.000999001	2.92076e-28	1	1	6	4122458	C	CT	-0.221783	4.56269e-35	0.306927	0.811563
ACAT2	+	2	protein_coding	ENSG00000120437.7	6	160196318	7758	-42945	6	160153373	6:160153373:G:C	G	C	AC=3464;AN=6052	rs2758311	0.427235	0.572765	0.999535	3.45744e-45	-0.156984	0.000999001	1.84838e-35	1	1	6	160153373	G	C	-0.213396	1.56329e-32	0.0878317	0.246587
ACAT2	+	2	protein_coding	ENSG00000120437.7	6	160196318	7758	8075	6	160204393	6:160204393:C:CTGGTT	C	CTGGTT	AC=5155;AN=5968	rs10640995	0.13559	0.86441	0.984459	4.76286e-07	0.078489	0.001998	0.00185989	2	2	6	160204393	C	CTGGTT	0.0780456	1.70696e-05	0.0898757	0.250494
ACAT2	+	2	protein_coding	ENSG00000120437.7	6	160196318	7758	520927	6	160717245	6:160717245:ATGTGTGTGTG:A	ATGTGTGTGTG	A	AC=3050;AN=5068	rs140883044	0.397268	0.602732	0.923409	4.00778e-05	-0.0407569	0.0769231	0.073448	4	3	6	160717245	ATGTGTGTGTG	A	-0.0744021	4.15272e-05	0.0633699	0.204057
ACAT2	+	2	protein_coding	ENSG00000120437.7	6	160196318	7758	-171158	6	160025160	6:160025160:A:G	A	G	AC=642;AN=5336	rs73020709	0.878062	0.121938	0.886905	5.00896e-05	-0.0585915	0.0929071	0.0890592	3	4	6	160025160	A	G	-0.070698	9.85121e-05	0.0982218	0.268133
ACAT2	+	2	protein_coding	ENSG00000120437.7	6	160196318	7758	394953	6	160591271	6:160591271:C:A	C	A	AC=64;AN=5986	rs116958969	0.989074	0.0109263	0.892471	0.000192828	-0.161695	0.255744	0.251762	5	5	6	160591271	C	A	-0.0658491	0.000287247	0.046669	0.182746
MOCS1	-	2	protein_coding	ENSG00000124615.13	6	39902198	7501	53777	6	39848421	6:39848421:TG:T	TG	T	AC=61;AN=6020	rs138815806	0.989458	0.0105417	0.932686	1.08532e-14	0.314824	0.00599401	0.000414552	2	1	6	40866445	G	T	0.0771659	2.12328e-05	0.130618	0.343379
MOCS1	-	2	protein_coding	ENSG00000124615.13	6	39902198	7501	17016	6	39885182	6:39885182:G:A	G	A	AC=64;AN=6050	rs111968460	0.989345	0.0106555	0.978603	1.2338e-12	0.287366	0.004995	0.000254438	1	2	6	40866445	G	T	0.0727799	6.09237e-05	0.116231	0.31325
MOCS1	-	2	protein_coding	ENSG00000124615.13	6	39902198	7501	218917	6	39683281	6:39683281:A:ATT	A	ATT	AC=3361;AN=4504	rs34333435	0.252716	0.747284	0.849908	5.60859e-10	-0.0294381	0.018981	0.0128743	3	3	6	39683281	A	ATT	-0.112407	5.51948e-10	0.145422	0.384505
OXGR1	-	2	protein_coding	ENSG00000165621.4	13	97646730	5282	147	13	97646583	13:97646583:A:C	A	C	AC=3524;AN=5862	rs9556649	0.398136	0.601864	0.985181	1.38253e-13	-0.00982842	0.000999001	1.27938e-08	1	1	13	97646583	A	C	-0.124119	7.14397e-12	0.335394	0.857983
OXGR1	-	2	protein_coding	ENSG00000165621.4	13	97646730	5282	596622	13	97050108	13:97050108:T:TTATGAGG	T	TTATGAGG	AC=2974;AN=6014	rs150189228	0.50682	0.49318	0.995044	0.000145717	-0.0044829	0.160839	0.161284	2	2	13	97050108	T	TTATGAGG	-0.0677452	0.000190572	0.0311541	0.174836
OXGR1	-	2	protein_coding	ENSG00000165621.4	13	97646730	5282	20389	13	97626341	13:97626341:C:T	C	T	AC=3086;AN=5804	rs9554378	0.466857	0.533143	0.969326	0.000288391	0.00466054	0.251748	0.26275	3	3	13	97626341	C	T	0.0620205	0.000637206	0.0328511	0.175842
NUBP1	+	2	protein_coding	ENSG00000103274.6	16	10858881	9128	-19340	16	10839541	16:10839541:C:T	C	T	AC=2595;AN=6012	rs1084561	0.568366	0.431634	0.996715	2.91655e-09	0.123709	0.000999001	1.26255e-05	1	1	16	10839541	C	T	0.107498	3.00992e-09	0.133243	0.351523
NUBP1	+	2	protein_coding	ENSG00000103274.6	16	10858881	9128	786819	16	11645700	16:11645700:A:ACAAGCA	A	ACAAGCA	AC=90;AN=5694	rs148088828	0.984053	0.0159465	0.773099	2.60417e-05	0.281067	0.0529471	0.0584281	2	2	16	11645700	A	ACAAGCA	0.0744042	4.15073e-05	0.0793625	0.230982
NUBP1	+	2	protein_coding	ENSG00000103274.6	16	10858881	9128	-353654	16	10505227	16:10505227:T:TTTG	T	TTTG	AC=3007;AN=4712	rs3083563	0.362183	0.637817	0.886792	0.000168238	-0.0857736	0.27972	0.27725	3	3	16	10505227	T	TTTG	-0.0677062	0.00019221	0.0411856	0.180166
ZNF625-ZNF20	-	2	protein_coding	ENSG00000213297.4	19	12267546	5596	-674	19	12268220	19:12268220:T:TA	T	TA	AC=699;AN=5926	rs548578715	0.883031	0.116969	0.97865	5.65715e-06	0.15267	0.010989	0.00861972	1	1	19	12268220	T	TA	0.0838263	3.84254e-06	0.140602	0.371875
NHLH1	+	2	protein_coding	ENSG00000171786.5	1	160336857	6308	-29195	1	160307662	1:160307662:T:C	T	C	AC=3100;AN=5986	rs6700892	0.481246	0.518754	0.993837	3.75711e-11	-0.0308202	0.000999001	6.3967e-07	2	1	1	160243423	C	CT	-0.0817322	6.67106e-06	0.0905352	0.25173
NHLH1	+	2	protein_coding	ENSG00000171786.5	1	160336857	6308	5158	1	160342015	1:160342015:T:G	T	G	AC=3477;AN=6058	rs7521304	0.424726	0.575274	1	2.80943e-09	0.0283099	0.000999001	2.71694e-05	1	2	1	160342015	T	G	0.0700499	0.000114113	0.0530157	0.18851
NHLH1	+	2	protein_coding	ENSG00000171786.5	1	160336857	6308	42859	1	160379716	1:160379716:C:T	C	T	AC=1751;AN=5400	rs4017835	0.675597	0.324403	0.942988	3.90816e-05	0.0172642	0.0739261	0.0764431	3	3	1	160376526	GT	G	-0.0692016	0.000138068	0.065241	0.207415
COQ9	+	1	protein_coding	ENSG00000088682.9	16	57492037	7925	159380	16	57651417	16:57651417:G:A	G	A	AC=125;AN=5602	rs35842991	0.9777	0.0222997	0.749019	1.12852e-06	0.131312	0.002997	0.00397692	2	1	16	57651417	G	A	0.0866907	1.769e-06	0.118318	0.314839
COQ9	+	1	protein_coding	ENSG00000088682.9	16	57492037	7925	25034	16	57517071	16:57517071:C:G	C	G	AC=5577;AN=5884	rs223826	0.0530856	0.946914	0.937882	1.12033e-05	-0.0975391	0.032967	0.0286456	1	2	16	57517071	C	G	-0.074248	4.3082e-05	0.0593658	0.197409
COQ9	+	1	protein_coding	ENSG00000088682.9	16	57492037	7925	32339	16	57524376	16:57524376:A:G	A	G	AC=4269;AN=5916	rs568017	0.278567	0.721433	0.983826	1.28959e-05	-0.0484798	0.033966	0.0350685	3	3	16	57508356	T	TA	0.07267	6.25082e-05	0.0428917	0.180959
COQ9	+	1	protein_coding	ENSG00000088682.9	16	57492037	7925	-450104	16	57041933	16:57041933:T:C	T	C	AC=159;AN=5690	rs55634433	0.972222	0.0277778	0.811322	3.45651e-05	0.106565	0.0869131	0.0804681	4	4	16	57041933	T	C	0.0748663	3.7161e-05	0.080069	0.232222
RP11-287D1.3	-	2	protein_coding	ENSG00000264324.1	2	74590504	5179	-91628	2	74682132	2:74682132:C:A	C	A	AC=60;AN=5812	rs74319211	0.989916	0.010084	0.741571	5.61644e-10	-0.390731	0.000999001	1.12909e-06	1	1	2	74682132	C	A	-0.102962	1.35164e-08	0.179558	0.816121
RP11-211G3.3	+	1	protein_coding	ENSG00000228804.1	3	187420154	7251	320522	3	187740676	3:187740676:C:T	C	T	AC=1151;AN=5956	rs6798630	0.806129	0.193871	0.98622	6.76581e-09	0.391609	0.000999001	0.000121029	2	1	3	187740676	C	T	0.107941	2.59061e-09	0.190358	0.514677
RP11-211G3.3	+	1	protein_coding	ENSG00000228804.1	3	187420154	7251	204940	3	187625094	3:187625094:A:T	A	T	AC=625;AN=5816	rs9809907	0.892749	0.107251	0.949468	3.47718e-05	0.353845	0.10989	0.105611	1	2	3	187625094	A	T	0.0757356	3.01294e-05	0.0651701	0.207287
FAM120AOS	-	2	protein_coding	ENSG00000188938.11	9	96213265	7258	5691	9	96207574	9:96207574:T:TA	T	TA	AC=911;AN=6012	rs10992734	0.84849	0.15151	0.992479	3.94949e-25	-0.254011	0.000999001	7.28598e-20	1	1	9	96235885	C	T	-0.224862	5.03434e-36	0.497557	0.987904
FAM120AOS	-	2	protein_coding	ENSG00000188938.11	9	96213265	7258	-82838	9	96296103	9:96296103:C:A	C	A	AC=3139;AN=6046	rs4237221	0.479806	0.520194	0.998638	5.89018e-19	0.146021	0.000999001	1.68937e-14	2	2	9	96357739	A	C	0.157448	2.87718e-18	0.185454	0.50067
FAM120AOS	-	2	protein_coding	ENSG00000188938.11	9	96213265	7258	3433	9	96209832	9:96209832:G:A	G	A	AC=219;AN=5922	rs41274384	0.96292	0.0370798	0.938508	1.68893e-10	-0.289177	0.000999001	7.04959e-07	3	3	9	96286348	A	C	-0.112453	5.43e-10	0.208256	0.566978
FAM120AOS	-	2	protein_coding	ENSG00000188938.11	9	96213265	7258	69578	9	96143687	9:96143687:TCAAACAAACAAA:TCAAACAAA	TCAAACAAACAAA	TCAAACAAA	AC=1291;AN=6022	rs544869427;rs562617453;rs555301071	0.78722	0.21278	0.993152	1.40551e-06	0.088857	0.000999001	0.00235572	4	4	9	96143058	G	A	-0.0895351	7.99193e-07	0.137016	0.362318
GPR17	+	2	protein_coding	ENSG00000144230.12	2	128407514	7219	-10707	2	128396807	2:128396807:A:G	A	G	AC=3053;AN=5826	rs891515	0.475696	0.524304	0.9816	6.75634e-18	0.0100938	0.000999001	4.68868e-12	1	1	2	128396037	CAACA	CAACAAACA	0.144771	1.17912e-15	0.334829	0.857043
GPR17	+	2	protein_coding	ENSG00000144230.12	2	128407514	7219	-11477	2	128396037	2:128396037:CAACA:C	CAACA	C	AC=300;AN=5790	rs539129364;rs367641486	0.948584	0.051416	0.91831	1.39777e-11	-0.0169999	0.000999001	4.55701e-07	2	2	2	128396037	CAACA	C	-0.116556	1.24204e-10	0.322312	0.836542
GPR17	+	2	protein_coding	ENSG00000144230.12	2	128407514	7219	-1872	2	128405642	2:128405642:C:T	C	T	AC=398;AN=5790	rs62161993	0.931197	0.0688027	0.935856	0.00022449	0.0079519	0.255744	0.263053	3	3	2	128405642	C	T	0.0671281	0.000218049	0.0847345	0.240681
ANKRD65	-	1	protein_coding	ENSG00000235098.4	1	1356272	5928	1678	1	1354594	1:1354594:A:G	A	G	AC=620;AN=6040	rs3766165	0.897995	0.102005	0.993638	4.06031e-31	-0.412956	0.000999001	6.86108e-26	1	1	1	1354594	A	G	-0.188451	1.30122e-25	0.228563	0.618697
PANK1	-	2	protein_coding	ENSG00000152782.12	10	91403713	7418	-167192	10	91570905	10:91570905:C:T	C	T	AC=1657;AN=6050	rs10881678	0.727405	0.272595	0.999511	1.67085e-29	0.0313305	0.000999001	2.40981e-20	1	1	10	91547289	T	G	0.200829	6.24148e-29	0.126001	0.32949
PANK1	-	2	protein_coding	ENSG00000152782.12	10	91403713	7418	35075	10	91368638	10:91368638:T:C	T	C	AC=2142;AN=6058	rs10881606	0.64668	0.35332	1	1.98686e-23	0.0261573	0.000999001	1.05149e-16	2	2	10	91368638	T	C	0.17899	3.17151e-23	0.392596	0.941883
PANK1	-	2	protein_coding	ENSG00000152782.12	10	91403713	7418	163550	10	91240163	10:91240163:A:G	A	G	AC=233;AN=6038	rs57142004	0.96119	0.0388098	0.991629	1.91979e-05	0.0276166	0.046953	0.0520479	3	3	10	91240163	A	G	0.0739077	4.6711e-05	0.0402549	0.179674
RP3-462E2.3	+	2	lincRNA	ENSG00000257877.1	12	112250597	3176	-5509	12	112245088	12:112245088:G:A	G	A	AC=360;AN=6034	rs11066027	0.940939	0.0590615	0.988043	2.85554e-30	0.275662	0.000999001	1.49955e-23	1	1	12	112874179	A	G	0.180303	1.50532e-23	0.0757997	0.224977
RP3-462E2.3	+	2	lincRNA	ENSG00000257877.1	12	112250597	3176	-132099	12	112118498	12:112118498:AAAAAAACAAAAC:A	AAAAAAACAAAAC	A	AC=1443;AN=5946	rs146114438	0.757387	0.242613	0.984774	5.71674e-15	0.106896	0.000999001	1.94271e-10	2	2	12	112618346	A	C	0.129823	7.36975e-13	0.319981	0.832823
RP3-462E2.3	+	2	lincRNA	ENSG00000257877.1	12	112250597	3176	4578	12	112255175	12:112255175:C:A	C	A	AC=113;AN=5502	rs117992955	0.979078	0.020922	0.702597	9.81955e-05	0.128567	0.0659341	0.0614338	3	3	12	112255175	C	A	0.0673041	0.000209857	0.126247	0.330179
RP3-462E2.3	+	2	lincRNA	ENSG00000257877.1	12	112250597	3176	-968377	12	111282220	12:111282220:G:T	G	T	AC=191;AN=5680	rs7304923	0.965749	0.0342513	0.848545	0.000602304	0.0863533	0.261738	0.257368	4	4	12	111282220	G	T	0.0615645	0.000698657	0.0668726	0.210348
TIGD2	+	2	protein_coding	ENSG00000180346.2	4	90033968	6719	-28379	4	90005589	4:90005589:A:G	A	G	AC=5549;AN=6054	rs4693219	0.0840323	0.915968	0.999319	1.00654e-28	0.163416	0.000999001	3.17494e-22	1	1	4	90005589	A	G	0.197616	4.76913e-28	0.271774	0.73334
TIGD2	+	2	protein_coding	ENSG00000180346.2	4	90033968	6719	-175764	4	89858204	4:89858204:A:AT	A	AT	AC=66;AN=5878	rs201794355	0.988531	0.0114694	0.820571	5.31454e-07	-0.160028	0.001998	0.00169136	2	2	4	89858204	A	AT	-0.0904749	6.11396e-07	0.226963	0.615046
TIGD2	+	2	protein_coding	ENSG00000180346.2	4	90033968	6719	-233014	4	89800954	4:89800954:G:A	G	A	AC=213;AN=5598	rs76205359	0.961981	0.0380188	0.829963	4.78539e-06	-0.0901949	0.00699301	0.0111207	3	3	4	89800954	G	A	-0.0823532	5.67211e-06	0.0803013	0.232631
TIGD2	+	2	protein_coding	ENSG00000180346.2	4	90033968	6719	733225	4	90767193	4:90767193:G:A	G	A	AC=126;AN=5548	rs190621383	0.977664	0.0223356	0.726014	8.79943e-06	-0.109869	0.012987	0.0180654	4	4	4	90767193	G	A	-0.0798135	1.09329e-05	0.150703	0.398783
TIGD2	+	2	protein_coding	ENSG00000180346.2	4	90033968	6719	171285	4	90205253	4:90205253:C:A	C	A	AC=3452;AN=5696	rs12640416	0.394827	0.605173	0.968379	0.000204999	0.0312863	0.255744	0.243758	5	5	4	90205253	C	A	0.0690607	0.000142481	0.0552495	0.191414
SYTL4	-	2	protein_coding	ENSG00000102362.11	23	99987110	3422	50134	23	99936976	23:99936976:T:C	T	C	AC=4259;AN=6048	23:99936976:T:C	0.297223	0.702777	0.99581	1.19883e-67	0.025908	0.000999001	1.69496e-53	1	1	23	99932520	G	T	-0.300277	3.72909e-64	0.381229	0.927943
SYTL4	-	2	protein_coding	ENSG00000102362.11	23	99987110	3422	-11329	23	99998439	23:99998439:A:C	A	C	AC=149;AN=5974	23:99998439:A:C	0.975163	0.0248366	0.843495	6.74216e-26	-0.0429017	0.000999001	3.63349e-19	2	2	23	99998439	A	C	-0.185028	9.84024e-25	0.426424	0.977664
SYTL4	-	2	protein_coding	ENSG00000102362.11	23	99987110	3422	-326180	23	100313290	23:100313290:T:C	T	C	AC=1264;AN=6058	23:100313290:T:C	0.790458	0.209542	1	0.000212252	-0.00579067	0.166833	0.167478	3	3	23	100313290	T	C	-0.0671546	0.000216796	0.104613	0.28998
MTCH1	-	2	protein_coding	ENSG00000137409.14	6	36940452	6921	28347	6	36912105	6:36912105:A:G	A	G	AC=1645;AN=5756	rs111970372	0.713462	0.286538	0.958558	2.32271e-19	0.452591	0.000999001	1.50112e-14	1	1	6	36915954	G	A	0.146663	4.96326e-16	0.247411	0.662905
MTCH1	-	2	protein_coding	ENSG00000137409.14	6	36940452	6921	-68551	6	37009003	6:37009003:T:C	T	C	AC=117;AN=5972	rs151210518	0.980543	0.0194572	0.923574	1.67702e-12	-0.955554	0.000999001	2.12661e-08	3	2	6	37009003	T	C	-0.125772	3.73784e-12	0.411042	0.963498
MTCH1	-	2	protein_coding	ENSG00000137409.14	6	36940452	6921	26188	6	36914264	6:36914264:T:C	T	C	AC=1021;AN=6010	rs60568951	0.829435	0.170565	0.982338	5.29613e-09	-0.317554	0.000999001	2.66435e-05	4	3	6	36914264	T	C	-0.198329	3.04507e-28	0.275153	0.742971
MTCH1	-	2	protein_coding	ENSG00000137409.14	6	36940452	6921	-14368	6	36954820	6:36954820:G:C	G	C	AC=1421;AN=5712	rs56738294	0.751368	0.248632	0.966468	5.33695e-09	0.274331	0.000999001	3.26944e-05	2	4	6	36950412	G	A	0.101202	2.38003e-08	0.26714	0.719716
EPT1	+	2	protein_coding	ENSG00000138018.13	2	26569046	4886	-6430	2	26562616	2:26562616:T:C	T	C	AC=5507;AN=6046	rs10190873	0.0898223	0.910178	0.994633	3.29246e-12	-0.0742365	0.000999001	2.55017e-08	1	1	2	26550701	T	A	0.125045	4.97393e-12	0.143727	0.380056
EPT1	+	2	protein_coding	ENSG00000138018.13	2	26569046	4886	72811	2	26641857	2:26641857:C:T	C	T	AC=176;AN=6048	rs151309482	0.97093	0.0290698	0.99168	0.000292094	0.0652555	0.241758	0.242425	2	2	2	25945507	A	AT	-0.0563193	0.00193004	0.0322395	0.175502
TTC38	+	1	protein_coding	ENSG00000075234.12	22	46684407	7775	7496	22	46691903	22:46691903:T:C	T	C	AC=154;AN=6058	rs7290732	0.974533	0.0254674	0.999186	0	5.44276	0.000999001	0	1	1	22	46750233	G	A	0.611035	0	0	0
TTC38	+	1	protein_coding	ENSG00000075234.12	22	46684407	7775	-4556	22	46679851	22:46679851:T:G	T	G	AC=738;AN=6022	rs6008505	0.876297	0.123703	0.992455	1.96933e-208	-1.57594	0.000999001	1.89875e-151	2	2	22	46684528	C	T	-0.515734	1.56928e-205	0.327467	0.844846
TTC38	+	1	protein_coding	ENSG00000075234.12	22	46684407	7775	1107	22	46685514	22:46685514:G:A	G	A	AC=477;AN=5968	rs56336637	0.91983	0.0801702	0.974444	1.78425e-23	-0.521346	0.000999001	4.40554e-15	3	3	22	46685514	G	A	-0.176797	1.08666e-22	0.376472	0.921676
MDC1	-	2	protein_coding	ENSG00000137337.10	6	30684898	25464	45486	6	30639412	6:30639412:A:G	A	G	AC=5603;AN=6040	rs3094094	0.0729066	0.927093	0.994932	1.16458e-44	-0.276049	0.000999001	2.8319e-32	4	1	6	30639412	A	G	-0.245655	7.1691e-43	0.349547	0.88125
MDC1	-	2	protein_coding	ENSG00000137337.10	6	30684898	25464	-1183	6	30686081	6:30686081:A:G	A	G	AC=111;AN=6058	rs9468814	0.981947	0.0180529	0.999357	2.03222e-32	-2.87491	0.000999001	8.7446e-23	7	2	6	30649168	A	AT	-0.27393	2.82339e-53	0.337098	0.860815
MDC1	-	2	protein_coding	ENSG00000137337.10	6	30684898	25464	1781	6	30683117	6:30683117:A:AT	A	AT	AC=130;AN=6056	rs144704868	0.978717	0.0212835	0.997547	1.03398e-23	2.42226	0.000999001	5.33165e-16	8	3	6	30648629	G	A	-0.193161	7.54803e-27	0.168095	0.45081
MDC1	-	2	protein_coding	ENSG00000137337.10	6	30684898	25464	156494	6	30528404	6:30528404:A:G	A	G	AC=66;AN=6058	rs58871430	0.989039	0.0109607	0.999054	1.07551e-07	-0.477122	0.001998	0.00107744	5	4	6	30528404	A	G	-0.083825	3.84387e-06	0.122976	0.32186
MDC1	-	2	protein_coding	ENSG00000137337.10	6	30684898	25464	-350952	6	31035850	6:31035850:G:C	G	C	AC=143;AN=5950	rs184461890	0.97569	0.0243101	0.920619	2.16526e-07	-0.163032	0.001998	0.0016831	10	5	6	31035850	G	C	-0.0926407	3.26469e-07	0.101392	0.278164
MDC1	-	2	protein_coding	ENSG00000137337.10	6	30684898	25464	74856	6	30610042	6:30610042:C:G	C	G	AC=128;AN=6058	rs3132595	0.978723	0.0212766	0.999164	5.9004e-07	0.733038	0.001998	0.00398788	3	6	6	30591949	C	A	0.106045	4.9039e-09	0.179034	0.482412
MDC1	-	2	protein_coding	ENSG00000137337.10	6	30684898	25464	12465	6	30672433	6:30672433:C:A	C	A	AC=104;AN=6058	rs3132589	0.982914	0.0170858	1	3.56478e-06	0.200347	0.014985	0.0158069	9	7	6	30017031	T	C	0.0760185	2.81284e-05	0.0491258	0.184424
MDC1	-	2	protein_coding	ENSG00000137337.10	6	30684898	25464	-750935	6	31435833	6:31435833:C:G	C	G	AC=731;AN=6058	rs2244546	0.878788	0.121212	1	8.5024e-05	0.0610791	0.174825	0.174189	11	8	6	31435833	C	G	0.0715316	8.13934e-05	0.061748	0.201236
FOS	+	1	protein_coding	ENSG00000170345.5	14	75746896	5099	3091	14	75749987	14:75749987:C:T	C	T	AC=110;AN=5788	rs34631068	0.980944	0.0190556	0.797167	3.14781e-26	3.79472	0.000999001	3.47227e-21	1	1	14	75749987	C	T	0.18213	5.29038e-24	0.412582	0.965135
FOS	+	1	protein_coding	ENSG00000170345.5	14	75746896	5099	8296	14	75755192	14:75755192:C:T	C	T	AC=5084;AN=5586	rs1009392	0.0904162	0.909584	0.903282	3.89585e-05	-0.708455	0.042957	0.0500911	2	2	14	75774972	T	C	0.0763674	2.58333e-05	0.0585436	0.196168
FOS	+	1	protein_coding	ENSG00000170345.5	14	75746896	5099	-33798	14	75713098	14:75713098:CA:C	CA	C	AC=3741;AN=5688	rs5809699	0.342367	0.657633	0.966145	3.91918e-05	0.447571	0.037962	0.0492478	3	3	14	75800007	C	G	-0.0693497	0.000133573	0.0430955	0.181048
CTD-2035E11.5	+	2	lincRNA	ENSG00000272144.1	5	43061497	5926	-10737	5	43050760	5:43050760:G:A	G	A	AC=417;AN=5084	rs72746773	0.917787	0.0822128	0.81839	0.000364945	0.125801	0.201798	0.202999	1	1	5	43050760	G	A	0.0714317	8.32846e-05	0.13579	0.358962
SLCO5A1	-	1	protein_coding	ENSG00000137571.6	8	70745863	6150	-116937	8	70862800	8:70862800:T:C	T	C	AC=3719;AN=6002	rs6985748	0.380085	0.619915	0.992885	1.09342e-11	-0.00441974	0.003996	1.68526e-05	1	1	8	70862800	T	C	-0.122574	1.29854e-11	0.121158	0.318287
SLCO5A1	-	1	protein_coding	ENSG00000137571.6	8	70745863	6150	85004	8	70660859	8:70660859:T:C	T	C	AC=386;AN=6044	rs10096246	0.93538	0.0646204	0.99499	4.13133e-05	-0.00505452	0.12987	0.130925	2	2	8	70660859	T	C	-0.0745854	3.9748e-05	0.0236221	0.164567
SLCO5A1	-	1	protein_coding	ENSG00000137571.6	8	70745863	6150	156099	8	70589764	8:70589764:A:G	A	G	AC=65;AN=5892	rs79309432	0.9889	0.0111001	0.79921	5.80686e-05	0.0111745	0.181818	0.198967	3	3	8	70589764	A	G	0.0743657	4.18895e-05	0.128583	0.337068
NUDT5	-	2	protein_coding	ENSG00000165609.8	10	12237844	8325	-70050	10	12307894	10:12307894:C:T	C	T	AC=1454;AN=6058	rs11257655	0.761283	0.238717	1	1.01817e-109	0.543844	0.000999001	1.00965e-93	1	1	10	12307894	C	T	0.315966	3.36897e-71	0.513735	0.988585
NUDT5	-	2	protein_coding	ENSG00000165609.8	10	12237844	8325	-68875	10	12306719	10:12306719:AT:A	AT	A	AC=3050;AN=5864	rs34465514	0.479694	0.520306	0.982876	2.42905e-20	-0.180854	0.000999001	4.67346e-15	3	2	10	12242095	T	C	-0.142797	2.87362e-15	0.136977	0.362212
NUDT5	-	2	protein_coding	ENSG00000165609.8	10	12237844	8325	27908	10	12209936	10:12209936:GT:G	GT	G	AC=2487;AN=6020	rs71513318	0.587415	0.412585	0.995345	2.48441e-09	-1.83003	0.000999001	1.97862e-05	2	3	10	12175401	T	G	-0.0560059	0.00204576	0.021914	0.158348
NUDT5	-	2	protein_coding	ENSG00000165609.8	10	12237844	8325	29957	10	12207887	10:12207887:A:T	A	T	AC=2470;AN=5992	rs4750179	0.588302	0.411698	0.992841	4.90578e-06	1.12735	0.017982	0.0173006	4	4	10	12440536	C	T	-0.0557261	0.0021544	0.0145805	0.114131
NUDT5	-	2	protein_coding	ENSG00000165609.8	10	12237844	8325	-271023	10	12508867	10:12508867:G:C	G	C	AC=2280;AN=6050	rs1571211	0.624274	0.375726	0.998707	1.86302e-05	0.0728301	0.047952	0.0538027	5	5	10	12508867	G	C	0.0748108	3.76592e-05	0.0509884	0.186196
NUDT5	-	2	protein_coding	ENSG00000165609.8	10	12237844	8325	15685	10	12222159	10:12222159:T:C	T	C	AC=411;AN=6048	rs7894424	0.931547	0.0684533	0.98826	3.64187e-05	0.140877	0.0919081	0.0907907	6	6	10	12222159	T	C	0.072835	6.01435e-05	0.031898	0.175302
ZNF558	-	2	protein_coding	ENSG00000167785.4	19	8942918	7873	43357	19	8899561	19:8899561:GA:G	GA	G	AC=4150;AN=6002	rs5827026	0.30947	0.69053	0.993617	2.64269e-43	0.152136	0.000999001	1.15215e-34	1	1	19	8899561	GA	G	0.234096	5.5478e-39	0.197969	0.536908
ZNF558	-	2	protein_coding	ENSG00000167785.4	19	8942918	7873	45355	19	8897563	19:8897563:C:T	C	T	AC=82;AN=5932	rs562108	0.986166	0.013834	0.835245	3.06488e-08	-0.228802	0.000999001	0.000168426	2	2	19	8897563	C	T	-0.0984628	5.63552e-08	0.254119	0.681242
ZNF558	-	2	protein_coding	ENSG00000167785.4	19	8942918	7873	121200	19	8821718	19:8821718:C:T	C	T	AC=471;AN=5544	rs7251923	0.915845	0.0841549	0.902868	2.15813e-07	0.0871992	0.000999001	0.000988501	4	3	19	8821718	C	T	0.0911539	5.02977e-07	0.149666	0.395904
ZNF558	-	2	protein_coding	ENSG00000167785.4	19	8942918	7873	-50100	19	8993018	19:8993018:G:A	G	A	AC=461;AN=6058	rs61742668	0.924242	0.0757576	1	4.01798e-07	-0.0932161	0.000999001	0.00174002	3	4	19	8958732	C	G	-0.0937147	2.37929e-07	0.127656	0.33427
ZNF558	-	2	protein_coding	ENSG00000167785.4	19	8942918	7873	-34395	19	8977313	19:8977313:T:A	T	A	AC=78;AN=5888	rs75073128	0.987056	0.0129439	0.815484	4.17318e-06	0.183522	0.010989	0.0130052	5	5	19	8977313	T	A	0.0826741	5.2136e-06	0.102126	0.280806
ZNF558	-	2	protein_coding	ENSG00000167785.4	19	8942918	7873	269981	19	8672937	19:8672937:G:A	G	A	AC=60;AN=5950	rs186804824	0.98999	0.0100098	0.832974	6.61918e-05	0.181623	0.142857	0.139434	6	6	19	8672937	G	A	0.0709037	9.39964e-05	0.056887	0.193723
C2orf40	+	1	protein_coding	ENSG00000119147.5	2	106690274	7990	-2818	2	106687456	2:106687456:G:C	G	C	AC=754;AN=5560	rs13014521	0.865216	0.134784	0.926526	4.0985e-53	-0.0841619	0.000999001	1.18102e-42	1	1	2	106687456	G	C	-0.251617	5.86508e-45	0.455832	0.985945
C2orf40	+	1	protein_coding	ENSG00000119147.5	2	106690274	7990	-287614	2	106402660	2:106402660:C:G	C	G	AC=1190;AN=5904	rs6543337	0.798214	0.201786	0.981778	2.40405e-12	0.0297645	0.000999001	3.74915e-08	2	2	2	106402660	C	G	0.1273	2.03809e-12	0.406759	0.958759
C2orf40	+	1	protein_coding	ENSG00000119147.5	2	106690274	7990	-137	2	106690137	2:106690137:G:A	G	A	AC=2522;AN=5748	rs4851111	0.561651	0.438349	0.967485	1.81878e-05	-0.016244	0.041958	0.0397439	3	3	2	106690137	G	A	-0.0718741	7.52092e-05	0.0469687	0.182918
NEK11	+	1	protein_coding	ENSG00000114670.9	3	130884121	6489	-78120	3	130806001	3:130806001:G:A	G	A	AC=1976;AN=5688	rs4682648	0.65345	0.34655	0.9685	4.44009e-11	0.0135234	0.000999001	4.02374e-07	2	1	3	130806001	G	A	0.114771	2.37437e-10	0.284623	0.767548
NEK11	+	1	protein_coding	ENSG00000114670.9	3	130884121	6489	-67298	3	130816823	3:130816823:A:C	A	C	AC=81;AN=6038	rs201094738	0.986255	0.0137451	0.975358	2.01764e-06	-0.0382872	0.00599401	0.00364678	1	2	3	130816823	A	C	-0.0824644	5.50897e-06	0.0518367	0.187122
NEK11	+	1	protein_coding	ENSG00000114670.9	3	130884121	6489	-149780	3	130734341	3:130734341:A:G	A	G	AC=1118;AN=6040	rs6772562	0.814581	0.185419	0.997454	0.000288664	0.0276944	0.241758	0.240252	3	3	3	130709348	T	A	0.378932	4.97014e-104	0.304032	0.806578
PRR22	-	2	protein_coding	ENSG00000212123.3	19	5784776	8344	406	19	5784370	19:5784370:C:T	C	T	AC=1077;AN=5934	rs2446212	0.818914	0.181086	0.984435	1.51298e-14	0.195938	0.000999001	2.04219e-10	1	1	19	5784370	C	T	0.145439	8.69966e-16	0.418098	0.970645
YPEL3	-	2	protein_coding	ENSG00000090238.7	16	30107562	3331	5966	16	30101596	16:30101596:C:A	C	A	AC=2706;AN=5862	rs8060511	0.539487	0.460513	0.981483	0	8.81799	0.000999001	0	1	1	16	30118345	T	C	0.72127	0	0.00167463	0
YPEL3	-	2	protein_coding	ENSG00000090238.7	16	30107562	3331	2719	16	30104843	16:30104843:A:C	A	C	AC=63;AN=5882	rs151235673	0.98904	0.0109598	0.783262	7.20198e-06	-2.98396	0.00599401	0.00952197	2	2	16	30104843	A	C	-0.0805393	9.08116e-06	0.239254	0.642982
YPEL3	-	2	protein_coding	ENSG00000090238.7	16	30107562	3331	-456964	16	30564526	16:30564526:G:A	G	A	AC=57;AN=5698	rs17839548	0.98973	0.0102705	0.702253	0.000108774	2.24752	0.0849151	0.0909713	3	3	16	30564526	G	A	0.0703478	0.000106673	0.0966976	0.264308
PPP1R14A	-	2	protein_coding	ENSG00000167641.6	19	38747172	6430	12132	19	38735040	19:38735040:T:TC	T	TC	AC=1827;AN=5916	rs35131833	0.690618	0.309382	0.984017	4.04543e-36	-0.140451	0.000999001	1.53284e-17	1	1	19	38735040	T	TC	-0.216533	1.81266e-33	0.438214	0.984065
PPP1R14A	-	2	protein_coding	ENSG00000167641.6	19	38747172	6430	269691	19	38477481	19:38477481:C:T	C	T	AC=71;AN=5860	rs80234796	0.987512	0.0124875	0.77234	4.20647e-06	0.194952	0.0749251	0.0722162	2	2	19	38477481	C	T	0.0809832	8.10045e-06	0.167879	0.45017
PPP1R14A	-	2	protein_coding	ENSG00000167641.6	19	38747172	6430	-848475	19	39595647	19:39595647:TTTTA:T	TTTTA	T	AC=2196;AN=5916	rs150896486	0.628468	0.371532	0.987674	8.01861e-06	0.0459968	0.0909091	0.0878629	3	3	19	39595647	TTTTA	T	0.0808153	8.45881e-06	0.0341353	0.176496
FAM71F2	+	2	protein_coding	ENSG00000205085.4	7	128323095	6165	-67592	7	128255503	7:128255503:G:A	G	A	AC=989;AN=6038	rs28525628	0.836352	0.163648	0.997385	2.27363e-39	0.100021	0.000999001	3.74311e-30	1	1	7	128255503	G	A	0.229449	1.77389e-37	0.311925	0.819873
FAM71F2	+	2	protein_coding	ENSG00000205085.4	7	128323095	6165	-6574	7	128316521	7:128316521:GTA:G	GTA	G	AC=1028;AN=6052	rs56080865	0.830429	0.169571	0.998922	4.32745e-15	-0.0590255	0.000999001	4.6308e-10	2	2	7	128316521	GTA	G	-0.138199	2.18093e-14	0.108771	0.303414
PXDC1	-	2	protein_coding	ENSG00000168994.9	6	3751763	8373	-174	6	3751937	6:3751937:C:T	C	T	AC=3274;AN=5550	rs2274151	0.411236	0.588764	0.957436	4.84783e-33	-0.0675259	0.000999001	1.29092e-27	1	1	6	3741034	C	G	-0.197871	4.06186e-28	0.282838	0.763262
PXDC1	-	2	protein_coding	ENSG00000168994.9	6	3751763	8373	-189846	6	3941609	6:3941609:G:T	G	T	AC=200;AN=6036	rs9502096	0.966354	0.0336461	0.987618	3.06785e-09	-0.0815382	0.000999001	1.04844e-05	3	2	6	3941609	G	T	-0.105635	5.62135e-09	0.0598975	0.198223
PXDC1	-	2	protein_coding	ENSG00000168994.9	6	3751763	8373	-21226	6	3772989	6:3772989:A:G	A	G	AC=2332;AN=5748	rs10046298	0.592347	0.407653	0.973465	3.98877e-08	0.031081	0.000999001	0.000119852	2	3	6	3772989	A	G	0.0886662	1.02135e-06	0.08029	0.232611
PXDC1	-	2	protein_coding	ENSG00000168994.9	6	3751763	8373	-14689	6	3766452	6:3766452:T:G	T	G	AC=396;AN=5766	rs6923568	0.930678	0.069322	0.921601	4.51795e-07	0.0521685	0.002997	0.00120653	4	4	6	3766452	T	G	0.0827276	5.14074e-06	0.0679445	0.212238
PXDC1	-	2	protein_coding	ENSG00000168994.9	6	3751763	8373	-177292	6	3929055	6:3929055:G:A	G	A	AC=2862;AN=5702	rs9405208	0.496915	0.503085	0.969199	7.35709e-06	-0.022712	0.016983	0.0162614	5	5	6	3929055	G	A	-0.0805005	9.17212e-06	0.0800883	0.232256
PXDC1	-	2	protein_coding	ENSG00000168994.9	6	3751763	8373	-34752	6	3786515	6:3786515:A:G	A	G	AC=88;AN=5764	rs77378516	0.985095	0.0149051	0.77806	4.96594e-05	0.0737616	0.0869131	0.0925539	6	6	6	3786515	A	G	0.0704646	0.000103883	0.0725055	0.219731
PXDC1	-	2	protein_coding	ENSG00000168994.9	6	3751763	8373	-256403	6	4008166	6:4008166:A:C	A	C	AC=2130;AN=5822	rs6912179	0.634886	0.365114	0.979409	0.000145802	0.0193425	0.234765	0.235304	7	7	6	4008166	A	C	0.0696854	0.000123883	0.0502047	0.1854
AMOT	-	2	protein_coding	ENSG00000126016.9	23	112083911	4018	-32898	23	112116809	23:112116809:T:C	T	C	AC=3470;AN=5614	23:112116809:T:C	0.381309	0.618691	0.925752	5.64303e-12	-0.0188001	0.000999001	2.79432e-08	1	1	23	112116809	T	C	-0.115433	1.86929e-10	0.205184	0.558113
AMOT	-	2	protein_coding	ENSG00000126016.9	23	112083911	4018	-145709	23	112229620	23:112229620:GAA:G	GAA	G	AC=4494;AN=5306	23:112229620:GAA:G	0.153024	0.846976	0.813653	5.11132e-07	-0.0184612	0.001998	0.000635864	2	2	23	112229620	GAA	G	-0.0857901	2.26357e-06	0.151675	0.401528
AMOT	-	2	protein_coding	ENSG00000126016.9	23	112083911	4018	-497667	23	112581578	23:112581578:T:TG	T	TG	AC=4929;AN=5308	23:112581578:T:TG	0.071376	0.928624	0.719492	9.30841e-07	0.022351	0.002997	0.00101636	3	3	23	112581578	T	TG	0.0871625	1.55318e-06	0.220264	0.599195
BRD7	-	2	protein_coding	ENSG00000166164.11	16	50402831	5835	32128	16	50370703	16:50370703:G:C	G	C	AC=893;AN=6052	rs8059133	0.852856	0.147144	0.998951	6.01908e-168	1.82198	0.000999001	4.75059e-144	1	1	16	50374233	C	A	-0.353297	9.49421e-90	0.516836	0.988711
BRD7	-	2	protein_coding	ENSG00000166164.11	16	50402831	5835	56083	16	50346748	16:50346748:T:TCC	T	TCC	AC=5056;AN=6004	rs3214383	0.157612	0.842388	0.988418	6.11193e-43	0.536373	0.000999001	1.94207e-34	2	2	16	50340764	A	T	0.252194	3.65564e-45	0.355445	0.890663
BRD7	-	2	protein_coding	ENSG00000166164.11	16	50402831	5835	3380	16	50399451	16:50399451:G:C	G	C	AC=378;AN=5778	rs113351865	0.934459	0.0655405	0.921225	3.92719e-23	0.551717	0.000999001	1.05156e-17	4	3	16	50399451	G	C	0.159721	9.26204e-19	0.371003	0.914085
BRD7	-	2	protein_coding	ENSG00000166164.11	16	50402831	5835	56717	16	50346114	16:50346114:AGGGGCT:A	AGGGGCT	A	AC=980;AN=5906	rs67323835	0.834987	0.165013	0.974513	8.37573e-16	0.486579	0.000999001	4.54344e-11	3	4	16	50374233	C	A	0.114794	2.35533e-10	0.388458	0.936846
BRD7	-	2	protein_coding	ENSG00000166164.11	16	50402831	5835	22092	16	50380739	16:50380739:G:T	G	T	AC=1564;AN=5872	rs62029968	0.733367	0.266633	0.980218	7.37172e-09	-0.211881	0.000999001	4.17911e-05	6	5	16	50353708	C	T	0.106605	4.06566e-09	0.114792	0.312229
BRD7	-	2	protein_coding	ENSG00000166164.11	16	50402831	5835	49519	16	50353312	16:50353312:C:G	C	G	AC=71;AN=5892	rs76259746	0.988072	0.0119284	0.81332	4.44409e-06	0.508387	0.00999001	0.0124763	7	6	16	50353312	C	G	0.10069	2.80081e-08	0.330553	0.849922
BRD7	-	2	protein_coding	ENSG00000166164.11	16	50402831	5835	476995	16	49925836	16:49925836:A:T	A	T	AC=64;AN=5850	rs79781085	0.989326	0.0106738	0.774456	0.000152159	0.398915	0.241758	0.235207	5	7	16	49925836	A	T	0.0672891	0.000210544	0.0536132	0.189254
MFSD6L	-	2	protein_coding	ENSG00000185156.4	17	8702667	6904	7469	17	8695198	17:8695198:C:G	C	G	AC=2649;AN=6014	rs9914650	0.559253	0.440747	0.993955	9.17817e-18	-0.0530472	0.000999001	1.01543e-12	1	1	17	8695198	C	G	-0.140339	8.55976e-15	0.0960871	0.262887
MFSD6L	-	2	protein_coding	ENSG00000185156.4	17	8702667	6904	-621	17	8703288	17:8703288:T:C	T	C	AC=1219;AN=6028	rs12950996	0.796728	0.203272	0.99463	1.35238e-09	0.0446639	0.000999001	1.19684e-05	3	2	17	8703288	T	C	0.119784	3.75139e-11	0.148576	0.392924
MFSD6L	-	2	protein_coding	ENSG00000185156.4	17	8702667	6904	13302	17	8689365	17:8689365:C:T	C	T	AC=5182;AN=6014	rs7208256	0.137662	0.862338	0.990708	1.44215e-06	-0.0543148	0.00699301	0.00515333	4	3	17	8689365	C	T	-0.163028	1.72857e-19	0.296119	0.792044
MFSD6L	-	2	protein_coding	ENSG00000185156.4	17	8702667	6904	89872	17	8612795	17:8612795:A:G	A	G	AC=4715;AN=5956	rs6503141	0.209413	0.790587	0.986534	6.88829e-06	0.0326663	0.021978	0.0210591	2	4	17	8617731	A	C	0.0823552	5.66914e-06	0.0484728	0.183912
MFSD6L	-	2	protein_coding	ENSG00000185156.4	17	8702667	6904	484944	17	8217723	17:8217723:G:C	G	C	AC=244;AN=5990	rs62064283	0.95942	0.0405802	0.968219	6.82091e-05	-0.0554953	0.136863	0.144841	5	5	17	8217723	G	C	-0.0729723	5.82395e-05	0.0450046	0.181899
PITHD1	+	2	protein_coding	ENSG00000057757.5	1	24111682	5339	-135764	1	23975918	1:23975918:G:A	G	A	AC=1247;AN=4500	rs11582839	0.721404	0.278596	0.866252	5.2302e-09	0.207051	0.000999001	1.91086e-05	1	1	1	23975918	G	A	0.105523	5.83414e-09	0.251461	0.673772
PITHD1	+	2	protein_coding	ENSG00000057757.5	1	24111682	5339	-663167	1	23448515	1:23448515:A:T	A	T	AC=64;AN=5982	rs113352828	0.989063	0.010937	0.907251	2.23706e-07	0.67467	0.001998	0.000563818	2	2	1	23448515	A	T	0.0948622	1.6904e-07	0.27923	0.754069
PITHD1	+	2	protein_coding	ENSG00000057757.5	1	24111682	5339	-544015	1	23567667	1:23567667:C:CG	C	CG	AC=3482;AN=4446	rs34363088	0.217515	0.782485	0.834139	1.48764e-06	-0.181556	0.002997	0.00302875	3	3	1	23567667	C	CG	-0.0859211	2.18415e-06	0.194477	0.526636
PITHD1	+	2	protein_coding	ENSG00000057757.5	1	24111682	5339	299456	1	24411138	1:24411138:T:C	T	C	AC=65;AN=6028	rs41302013	0.98931	0.01069	0.952053	0.00017476	0.519743	0.196803	0.192399	6	4	1	24411138	T	C	0.068277	0.000169538	0.0972088	0.265544
PITHD1	+	2	protein_coding	ENSG00000057757.5	1	24111682	5339	-34476	1	24077206	1:24077206:ATCT:A	ATCT	A	AC=110;AN=5738	rs141965202	0.981097	0.0189033	0.768755	0.000217093	-0.36443	0.235764	0.226872	5	5	1	24077206	ATCT	A	-0.0662718	0.000262378	0.0634109	0.20413
PITHD1	+	2	protein_coding	ENSG00000057757.5	1	24111682	5339	411430	1	24523112	1:24523112:T:A	T	A	AC=64;AN=5608	rs78162823	0.988332	0.0116684	0.649188	0.000241615	0.432431	0.247752	0.246219	7	6	1	24523112	T	A	0.069338	0.000133923	0.105442	0.292968
PITHD1	+	2	protein_coding	ENSG00000057757.5	1	24111682	5339	133195	1	24244877	1:24244877:C:CA	C	CA	AC=3789;AN=3992	rs371331132	0.0519512	0.948049	0.577872	0.000247156	0.233992	0.24975	0.251146	4	7	1	24244877	C	CA	0.0615909	0.000694957	0.0513259	0.186556
RP11-13A1.1	-	2	lincRNA	ENSG00000246363.2	12	89413456	4193	-171731	12	89585187	12:89585187:T:A	T	A	AC=3861;AN=6018	rs1519961	0.356262	0.643738	0.996678	1.53514e-45	-0.107781	0.000999001	2.89291e-36	1	1	12	89601404	A	ATATATGTGTGTGTGTT	-0.222514	2.71229e-35	0.258729	0.694646
RP11-13A1.1	-	2	lincRNA	ENSG00000246363.2	12	89413456	4193	-136067	12	89549523	12:89549523:G:A	G	A	AC=815;AN=6006	rs61926399	0.864183	0.135817	0.986587	1.09328e-05	0.0362436	0.011988	0.0146461	2	2	12	89553091	G	A	0.0764601	2.52545e-05	0.042748	0.180895
RP11-13A1.1	-	2	lincRNA	ENSG00000246363.2	12	89413456	4193	-184669	12	89598125	12:89598125:GA:GAA	GA	GAA	AC=904;AN=5512	rs562915549;rs144312781	0.836695	0.163305	0.934072	0.000240826	0.0346072	0.172827	0.173987	3	3	12	88553931	T	G	0.0579428	0.00142112	0.0604294	0.19906
FAM168B	-	2	protein_coding	ENSG00000152102.13	2	131851033	5398	101898	2	131749135	2:131749135:C:T	C	T	AC=821;AN=5870	rs148367513	0.858902	0.141098	0.965709	5.2116e-11	0.217149	0.000999001	3.55676e-07	1	1	2	131749135	C	T	0.118372	6.35833e-11	0.26935	0.726258
FAM168B	-	2	protein_coding	ENSG00000152102.13	2	131851033	5398	474859	2	131376174	2:131376174:G:C	G	C	AC=65;AN=4732	rs76830209	0.985785	0.0142151	0.468629	0.000338692	0.271545	0.242757	0.237644	2	2	2	131376174	G	C	0.065809	0.000289718	0.0885629	0.248005
CD74	-	2	protein_coding	ENSG00000019582.10	5	149792314	6921	92855	5	149699459	5:149699459:CA:C	CA	C	AC=2030;AN=5528	rs35690233	0.632509	0.367491	0.953692	0.000119279	-0.0219613	0.158841	0.164984	1	1	5	150128567	C	A	0.0633239	0.000488145	0.071197	0.217645
ZNF337	-	2	protein_coding	ENSG00000130684.9	20	25677451	4846	26483	20	25650968	20:25650968:A:G	A	G	AC=332;AN=6042	rs80207582	0.94554	0.0544602	0.994771	1.2261e-83	-0.807284	0.000999001	8.23293e-65	1	1	20	25650968	A	G	-0.259297	9.90489e-48	0.108764	0.303395
ZNF337	-	2	protein_coding	ENSG00000130684.9	20	25677451	4846	-203282	20	25880733	20:25880733:G:A	G	A	AC=3403;AN=5808	rs1203329	0.414651	0.585349	0.978827	2.22407e-15	-0.121815	0.000999001	2.44473e-10	2	2	20	25880733	G	A	-0.137753	2.64416e-14	0.23011	0.622202
ZNF337	-	2	protein_coding	ENSG00000130684.9	20	25677451	4846	63676	20	25613775	20:25613775:G:T	G	T	AC=604;AN=6054	rs6115232	0.900484	0.0995161	0.998759	4.10519e-06	-0.145908	0.00699301	0.00605301	3	3	20	25754173	G	T	-0.0797268	1.11769e-05	0.0867086	0.244417
DENND1C	-	2	protein_coding	ENSG00000205744.5	19	6481764	8217	4508	19	6477256	19:6477256:G:T	G	T	AC=3543;AN=5318	rs348398	0.335417	0.664583	0.921285	1.26807e-06	-0.195086	0.00599401	0.00523595	1	1	19	6477256	G	T	-0.0767449	2.35514e-05	0.0960045	0.262699
DENND1C	-	2	protein_coding	ENSG00000205744.5	19	6481764	8217	15790	19	6465974	19:6465974:G:T	G	T	AC=1684;AN=5534	rs12981418	0.695805	0.304195	0.954736	1.78698e-06	-0.181688	0.00699301	0.00744032	3	2	19	6465974	G	T	-0.0739648	4.60829e-05	0.0811026	0.234054
DENND1C	-	2	protein_coding	ENSG00000205744.5	19	6481764	8217	-102611	19	6584375	19:6584375:G:A	G	A	AC=2457;AN=5748	rs112136162	0.572326	0.427674	0.961936	6.72282e-06	-0.139869	0.020979	0.0236155	4	3	19	6582171	C	T	0.0772475	2.08093e-05	0.0796387	0.231466
DENND1C	-	2	protein_coding	ENSG00000205744.5	19	6481764	8217	-34899	19	6516663	19:6516663:C:G	C	G	AC=2181;AN=4490	rs4807875	0.51477	0.48523	0.871633	1.32993e-05	0.142087	0.038961	0.0423138	2	4	19	6516663	C	G	0.0753975	3.2699e-05	0.0717027	0.218454
DENND1C	-	2	protein_coding	ENSG00000205744.5	19	6481764	8217	-15001	19	6496765	19:6496765:G:A	G	A	AC=163;AN=5860	rs181728267	0.972194	0.0278055	0.891159	2.36762e-05	0.385241	0.0679321	0.0725065	5	5	19	6496765	G	A	0.0704265	0.000104785	0.0712998	0.21781
DENND1C	-	2	protein_coding	ENSG00000205744.5	19	6481764	8217	23155	19	6458609	19:6458609:A:T	A	T	AC=121;AN=6038	rs78699598	0.980272	0.0197283	0.966311	2.52268e-05	-0.459746	0.0689311	0.0730214	6	6	19	6458609	A	T	-0.0996695	3.86584e-08	0.19518	0.528697
SFI1	+	1	protein_coding	ENSG00000198089.10	22	32010372	7677	-28131	22	31982241	22:31982241:C:G	C	G	AC=2638;AN=5994	rs7285777	0.560586	0.439414	0.993654	7.67275e-71	0.39868	0.000999001	4.46803e-62	3	1	22	32020698	GAC	G	0.200252	9.01531e-29	0.444772	0.985373
SFI1	+	1	protein_coding	ENSG00000198089.10	22	32010372	7677	-108651	22	31901721	22:31901721:T:TA	T	TA	AC=547;AN=6044	rs34966506	0.908885	0.0911147	0.996757	1.22431e-59	0.369789	0.000999001	5.84899e-52	2	2	22	31921968	T	C	0.237206	5.22636e-40	0.0708725	0.217123
SFI1	+	1	protein_coding	ENSG00000198089.10	22	32010372	7677	-2007	22	32008365	22:32008365:A:G	A	G	AC=1275;AN=6050	rs11089519	0.788735	0.211265	0.998663	2.38612e-41	0.277131	0.000999001	5.90803e-35	4	3	22	32008365	A	G	0.158897	1.39969e-18	0.156649	0.416121
SFI1	+	1	protein_coding	ENSG00000198089.10	22	32010372	7677	-49974	22	31960398	22:31960398:CA:CAA	CA	CAA	AC=363;AN=5784	rs573217230;rs72073094	0.93657	0.0634303	0.903727	5.54049e-18	0.193468	0.000999001	7.81872e-14	5	4	22	31960398	CA	CAA	0.13986	1.0567e-14	0.395662	0.945619
SFI1	+	1	protein_coding	ENSG00000198089.10	22	32010372	7677	-124263	22	31886109	22:31886109:C:G	C	G	AC=192;AN=6024	rs112414910	0.968223	0.0317769	0.978882	6.14026e-12	-0.244775	0.000999001	3.21983e-08	6	5	22	32025100	A	G	-0.11645	1.29089e-10	0.351135	0.883806
SFI1	+	1	protein_coding	ENSG00000198089.10	22	32010372	7677	-180021	22	31830351	22:31830351:T:C	T	C	AC=2330;AN=5964	rs5749272	0.609037	0.390963	0.99207	3.25421e-05	-0.0808366	0.042957	0.0506911	7	6	22	31964143	A	C	-0.0859351	2.17585e-06	0.0981309	0.267893
SFI1	+	1	protein_coding	ENSG00000198089.10	22	32010372	7677	574939	22	32585311	22:32585311:A:T	A	T	AC=209;AN=5772	rs117056298	0.963439	0.0365606	0.885944	4.6407e-05	0.103117	0.0629371	0.0700586	8	7	22	32585311	A	T	0.0748769	3.70667e-05	0.0913744	0.253304
SFI1	+	1	protein_coding	ENSG00000198089.10	22	32010372	7677	367535	22	32377907	22:32377907:AT:A	AT	A	AC=177;AN=4684	rs534846030	0.962568	0.037432	0.622581	0.000134262	0.0962058	0.190809	0.177122	9	8	22	32377907	AT	A	0.0612059	0.000750806	0.0508835	0.186086
EEF1E1-BLOC1S5	-	2	protein_coding	ENSG00000265818.1	6	8102763	8084	31091	6	8071672	6:8071672:A:T	A	T	AC=1517;AN=5686	rs9378519	0.732051	0.267949	0.961214	2.55245e-08	-0.0982712	0.000999001	0.000114677	1	1	6	8071672	A	T	-0.100331	3.13818e-08	0.127809	0.334727
CTD-2207O23.3	+	2	protein_coding	ENSG00000268861.1	19	7445850	9240	7022	19	7452872	19:7452872:A:T	A	T	AC=59;AN=5734	rs62111681	0.989601	0.0103989	0.692291	6.35891e-43	-3.64297	0.000999001	1.76881e-34	1	1	19	7452872	A	T	-0.233122	1.15389e-38	0.516501	0.988697
CTD-2207O23.3	+	2	protein_coding	ENSG00000268861.1	19	7445850	9240	51678	19	7497528	19:7497528:T:C	T	C	AC=1604;AN=5620	rs2878333	0.713839	0.286161	0.95835	3.78595e-14	-0.579178	0.000999001	1.23384e-09	2	2	19	7497528	T	C	-0.129117	9.81724e-13	0.178354	0.480474
CTD-2207O23.3	+	2	protein_coding	ENSG00000268861.1	19	7445850	9240	-17704	19	7428146	19:7428146:C:T	C	T	AC=5698;AN=5990	rs6603110	0.0489237	0.951076	0.968262	3.65149e-11	1.72265	0.000999001	5.76353e-07	6	3	19	7409556	A	G	-0.0764303	2.54391e-05	0.0463687	0.18258
CTD-2207O23.3	+	2	protein_coding	ENSG00000268861.1	19	7445850	9240	-26992	19	7418858	19:7418858:TA:T	TA	T	AC=369;AN=5556	rs587629242	0.933345	0.0666549	0.846186	5.33797e-07	0.956884	0.003996	0.00261949	7	4	19	7432176	T	C	0.0690726	0.000142104	0.0505984	0.185792
CTD-2207O23.3	+	2	protein_coding	ENSG00000268861.1	19	7445850	9240	28339	19	7474189	19:7474189:C:T	C	T	AC=803;AN=5830	rs116958054	0.863652	0.136348	0.962608	1.31791e-06	0.461802	0.00599401	0.00593736	5	5	19	7778340	G	A	-0.0718469	7.56835e-05	0.0368465	0.177779
CTD-2207O23.3	+	2	protein_coding	ENSG00000268861.1	19	7445850	9240	269141	19	7714991	19:7714991:C:A	C	A	AC=811;AN=5812	rs4804220	0.86	0.14	0.956993	2.66909e-06	-0.422324	0.012987	0.011212	4	6	19	7714991	C	A	-0.0886361	1.03002e-06	0.0714545	0.218058
CTD-2207O23.3	+	2	protein_coding	ENSG00000268861.1	19	7445850	9240	-179044	19	7266806	19:7266806:C:T	C	T	AC=818;AN=4990	rs12982677	0.836005	0.163995	0.865485	4.45531e-06	0.395657	0.01998	0.0177468	3	7	19	7266806	C	T	0.0853715	2.53633e-06	0.125491	0.32809
MRPL39	-	2	protein_coding	ENSG00000154719.9	21	26979796	6665	3546	21	26976250	21:26976250:A:G	A	G	AC=4431;AN=6040	rs7278164	0.26657	0.73343	0.998435	7.81645e-29	0.402501	0.000999001	1.24107e-22	1	1	21	26931647	C	T	-0.187348	2.50774e-25	0.0633505	0.204022
MRPL39	-	2	protein_coding	ENSG00000154719.9	21	26979796	6665	10810	21	26968986	21:26968986:ATT:A	ATT	A	AC=4749;AN=5924	rs531920787;rs144959587	0.198813	0.801187	0.983617	1.04364e-06	0.195935	0.003996	0.00275839	2	2	21	26997761	G	A	0.072877	5.95543e-05	0.0909193	0.252449
MRPL39	-	2	protein_coding	ENSG00000154719.9	21	26979796	6665	-609870	21	27589666	21:27589666:T:G	T	G	AC=872;AN=5636	rs55764973	0.84626	0.15374	0.938075	0.00015449	-0.109548	0.1998	0.202507	3	3	21	27589666	T	G	-0.0674636	0.000202681	0.0418179	0.180472
C14orf37	-	1	protein_coding	ENSG00000139971.11	14	58764857	6981	401100	14	58363757	14:58363757:G:A	G	A	AC=4017;AN=5674	rs808238	0.291953	0.708047	0.961408	0.000168229	-0.0768127	0.217782	0.212119	1	1	14	58363757	G	A	-0.0705769	0.000101265	0.0534606	0.189062
PAGR1	+	2	protein_coding	ENSG00000263136.2	16	29827832	3413	-151	16	29827681	16:29827681:G:A	G	A	AC=367;AN=5380	rs11546678	0.931686	0.068314	0.828574	1.62992e-18	0.704251	0.000999001	2.85233e-13	1	1	16	29827681	G	A	0.159742	9.16396e-19	0.507565	0.98833
PAGR1	+	2	protein_coding	ENSG00000263136.2	16	29827832	3413	795682	16	30623514	16:30623514:C:T	C	T	AC=131;AN=5608	rs72793353	0.976696	0.0233043	0.756096	0.000225735	-0.451244	0.177822	0.172345	2	2	16	30623514	C	T	-0.0656352	0.00030066	0.0918825	0.254264
SHC1	-	2	protein_coding	ENSG00000160691.14	1	154946871	4066	8636	1	154938235	1:154938235:G:C	G	C	AC=177;AN=6058	rs1131397	0.970664	0.0293359	0.999252	2.76241e-199	2.02493	0.000999001	1.26538e-167	1	1	1	154938235	G	C	0.451233	7.22825e-152	0.417162	0.969752
SHC1	-	2	protein_coding	ENSG00000160691.14	1	154946871	4066	970	1	154945901	1:154945901:C:T	C	T	AC=198;AN=5832	rs148868307	0.96651	0.0334896	0.894095	4.39315e-06	-0.229596	0.00699301	0.00704959	2	2	1	154945901	C	T	-0.0840647	3.60562e-06	0.158206	0.420822
SHC1	-	2	protein_coding	ENSG00000160691.14	1	154946871	4066	52239	1	154894632	1:154894632:CA:C	CA	C	AC=344;AN=4502	rs111478821	0.92296	0.0770399	0.704518	4.53434e-05	-0.161499	0.048951	0.0518813	3	3	1	155009168	C	A	-0.0678116	0.00018782	0.0628966	0.203221
SHC1	-	2	protein_coding	ENSG00000160691.14	1	154946871	4066	115659	1	154831212	1:154831212:CT:C	CT	C	AC=1467;AN=3802	rs66459758	0.612564	0.387436	0.815288	0.000112211	0.0831525	0.116883	0.116808	4	4	1	154831212	CT	C	0.071481	8.23468e-05	0.0978656	0.267201
GALNS	-	1	protein_coding	ENSG00000141012.8	16	88923339	9765	14311	16	88909028	16:88909028:C:T	C	T	AC=1466;AN=5896	rs71395332	0.752567	0.247433	0.983374	4.82989e-138	-0.351756	0.000999001	1.45408e-117	1	1	16	88912039	C	T	-0.351714	6.56029e-89	0.130677	0.343563
GALNS	-	1	protein_coding	ENSG00000141012.8	16	88923339	9765	1846	16	88921493	16:88921493:C:A	C	A	AC=1373;AN=5322	rs12932588	0.744212	0.255788	0.928809	8.5183e-28	-0.144539	0.000999001	1.92296e-21	2	2	16	88921493	C	A	-0.162227	2.60401e-19	0.505226	0.988232
GALNS	-	1	protein_coding	ENSG00000141012.8	16	88923339	9765	91320	16	88832019	16:88832019:C:T	C	T	AC=189;AN=5924	rs72813538	0.967678	0.0323219	0.927486	3.09012e-08	-0.153117	0.000999001	0.000194538	4	3	16	88832019	C	T	-0.0949454	1.64876e-07	0.214032	0.583086
GALNS	-	1	protein_coding	ENSG00000141012.8	16	88923339	9765	78752	16	88844587	16:88844587:A:C	A	C	AC=162;AN=5866	rs148761496	0.972879	0.0271215	0.896515	1.53859e-07	0.145017	0.001998	0.000845101	3	4	16	88844587	A	C	0.0928684	3.05384e-07	0.173358	0.466153
GALNS	-	1	protein_coding	ENSG00000141012.8	16	88923339	9765	-23483	16	88946822	16:88946822:C:T	C	T	AC=906;AN=4040	rs2272438	0.77613	0.22387	0.80125	1.9841e-06	-0.057391	0.00899101	0.0077402	5	5	16	88946822	C	T	-0.085002	2.80305e-06	0.121292	0.318511
GALNS	-	1	protein_coding	ENSG00000141012.8	16	88923339	9765	-999396	16	89922735	16:89922735:G:A	G	A	AC=185;AN=5960	rs116983808	0.968873	0.0311271	0.935904	5.94916e-05	0.108041	0.138861	0.145295	6	6	16	89922735	G	A	0.0727163	6.18367e-05	0.078583	0.229627
PSMD3	+	2	protein_coding	ENSG00000108344.10	17	38149251	5318	13232	17	38162483	17:38162483:C:T	C	T	AC=3033;AN=5960	rs6503531	0.490826	0.509174	0.991639	2.34298e-58	-0.258027	0.000999001	1.01816e-47	1	1	17	38162483	C	T	-0.271776	1.94545e-52	0.430072	0.980138
PSMD3	+	2	protein_coding	ENSG00000108344.10	17	38149251	5318	-9017	17	38140234	17:38140234:C:G	C	G	AC=4850;AN=5790	rs11078929	0.161606	0.838394	0.961215	2.07936e-09	-0.127494	0.000999001	8.53815e-06	2	2	17	38140234	C	G	-0.101788	1.97364e-08	0.270132	0.728555
PSMD3	+	2	protein_coding	ENSG00000108344.10	17	38149251	5318	384314	17	38533565	17:38533565:T:C	T	C	AC=71;AN=6030	rs186791622	0.98818	0.0118199	0.954019	9.95798e-06	0.324092	0.013986	0.0146947	3	3	17	38533565	T	C	0.0762479	2.65985e-05	0.121741	0.319312
PSMD3	+	2	protein_coding	ENSG00000108344.10	17	38149251	5318	103409	17	38252660	17:38252660:G:A	G	A	AC=614;AN=4296	rs883871	0.856948	0.143052	0.768756	0.000209771	0.0849037	0.187812	0.18397	4	4	17	38360465	A	G	-0.0687679	0.000152076	0.0320601	0.175398
CPSF7	-	1	protein_coding	ENSG00000149532.11	11	61197413	5585	1124	11	61196289	11:61196289:G:A	G	A	AC=5153;AN=6012	rs2943807	0.143159	0.856841	0.986859	1.49079e-41	0.549483	0.000999001	2.93897e-33	1	1	11	61196289	G	A	0.235556	1.83793e-39	0.410248	0.962639
CPSF7	-	1	protein_coding	ENSG00000149532.11	11	61197413	5585	13859	11	61183554	11:61183554:C:G	C	G	AC=103;AN=5176	rs80264062	0.979827	0.0201735	0.645369	6.83933e-13	-0.561655	0.000999001	1.11598e-08	2	2	11	61183554	C	G	-0.125531	4.11042e-12	0.352027	0.885235
CPSF7	-	1	protein_coding	ENSG00000149532.11	11	61197413	5585	426965	11	60770448	11:60770448:C:CTTTTCTTTTCTTTTCTTTTCTTTTCT	C	CTTTTCTTTTCTTTTCTTTTCTTTTCT	AC=66;AN=5774	rs548079279	0.988671	0.011329	0.783907	1.56168e-05	0.441368	0.027972	0.0277391	3	3	11	60770448	C	CTTTTCTTTTCTTTTCTTTTCTTTTCT	0.0779026	1.76888e-05	0.105151	0.29193
MCU	+	2	protein_coding	ENSG00000156026.10	10	74628602	3985	-105316	10	74523286	10:74523286:C:T	C	T	AC=74;AN=6034	rs76004005	0.986889	0.013111	0.964388	2.0373e-06	0.202338	0.003996	0.00185565	1	1	10	74523286	C	T	0.0854288	2.49718e-06	0.123802	0.323767
MCU	+	2	protein_coding	ENSG00000156026.10	10	74628602	3985	-537881	10	74090721	10:74090721:C:CA	C	CA	AC=2071;AN=4210	rs34663735	0.510673	0.489327	0.862569	0.000698102	0.0358109	0.265734	0.266315	2	2	10	74090721	C	CA	0.0587364	0.0012203	0.0451678	0.181975
MAPK10	-	2	protein_coding	ENSG00000109339.14	4	87281229	6371	21553	4	87259676	4:87259676:T:C	T	C	AC=4817;AN=5976	rs7666454	0.194708	0.805292	0.990873	1.33636e-33	0.00577209	0.000999001	1.61841e-25	1	1	4	87259676	T	C	0.194129	4.16413e-27	0.266171	0.71683
MAPK10	-	2	protein_coding	ENSG00000109339.14	4	87281229	6371	64243	4	87216986	4:87216986:A:AT	A	AT	AC=2260;AN=5932	rs145479524	0.62027	0.37973	0.985351	8.24871e-15	-0.0029669	0.000999001	1.1161e-09	2	2	4	87216986	A	AT	-0.128279	1.37639e-12	0.392603	0.941891
MAPK10	-	2	protein_coding	ENSG00000109339.14	4	87281229	6371	-8200	4	87289429	4:87289429:C:T	C	T	AC=678;AN=6020	rs59277757	0.887897	0.112103	0.992377	0.000106803	-0.00212509	0.12987	0.12815	3	3	4	87289429	C	T	-0.0679058	0.000183975	0.0875667	0.246072
MAPK10	-	2	protein_coding	ENSG00000109339.14	4	87281229	6371	945804	4	86335425	4:86335425:G:A	G	A	AC=90;AN=5240	rs78899472	0.983196	0.0168036	0.604989	0.000287513	0.00383816	0.283716	0.2696	4	4	4	86335425	G	A	0.0646269	0.000372156	0.09595	0.262575
TP63	+	2	protein_coding	ENSG00000073282.8	3	189507590	7693	-226161	3	189281429	3:189281429:C:A	C	A	AC=415;AN=6038	rs73188240	0.931274	0.0687257	0.99348	2.06606e-10	-0.0178003	0.000999001	4.52538e-06	2	1	3	189281429	C	A	-0.114541	2.58009e-10	0.146599	0.387618
TP63	+	2	protein_coding	ENSG00000073282.8	3	189507590	7693	-111875	3	189395715	3:189395715:G:A	G	A	AC=895;AN=5822	rs79692229	0.845406	0.154594	0.960983	1.78984e-08	-0.011638	0.003996	0.000322693	1	2	3	189395715	G	A	-0.0975316	7.51542e-08	0.28851	0.776372
TP63	+	2	protein_coding	ENSG00000073282.8	3	189507590	7693	-101802	3	189405788	3:189405788:GA:G	GA	G	AC=1047;AN=4424	rs5855270	0.762588	0.237412	0.841741	6.95484e-06	0.00805086	0.02997	0.0278442	3	3	3	189405788	GA	G	0.079714	1.12132e-05	0.154579	0.409953
TP63	+	2	protein_coding	ENSG00000073282.8	3	189507590	7693	-143149	3	189364441	3:189364441:C:A	C	A	AC=150;AN=6010	rs141798086	0.975138	0.0248619	0.960316	6.01978e-05	0.0180869	0.137862	0.142226	4	4	3	189137199	T	C	0.0715305	8.14138e-05	0.074839	0.223434
MARK3	+	1	protein_coding	ENSG00000075413.13	14	103965202	7165	-117915	14	103847287	14:103847287:T:A	T	A	AC=3920;AN=6052	rs8022179	0.350113	0.649887	0.999161	0	-0.662485	0.000999001	0	1	1	14	103847287	T	A	-0.652482	0	0.413762	0.0100271
MARK3	+	1	protein_coding	ENSG00000075413.13	14	103965202	7165	-302857	14	103662345	14:103662345:C:T	C	T	AC=212;AN=5964	rs2771392	0.964473	0.0355272	0.94716	2.69388e-05	-0.13403	0.042957	0.0468653	2	2	14	103662345	C	T	-0.0762045	2.68817e-05	0.064299	0.205717
YBEY	+	2	protein_coding	ENSG00000182362.9	21	47706559	6219	49097	21	47755656	21:47755656:G:A	G	A	AC=1934;AN=5616	rs13046680	0.655382	0.344618	0.96421	3.12236e-41	-0.381958	0.000999001	3.70291e-31	7	1	21	47755656	G	A	-0.141918	4.25455e-15	0.254745	0.683033
YBEY	+	2	protein_coding	ENSG00000182362.9	21	47706559	6219	1959	21	47708518	21:47708518:G:A	G	A	AC=2770;AN=5952	rs62226478	0.534274	0.465726	0.990205	3.0985e-26	-0.983413	0.000999001	8.03323e-19	1	2	21	47648872	A	G	-0.0635644	0.000464471	0.0422872	0.180689
YBEY	+	2	protein_coding	ENSG00000182362.9	21	47706559	6219	-50475	21	47656084	21:47656084:A:G	A	G	AC=68;AN=5956	rs77083917	0.988189	0.011811	0.872956	2.24151e-24	0.681501	0.000999001	2.50621e-17	3	3	21	47656084	A	G	0.157292	3.10741e-18	0.260836	0.700895
YBEY	+	2	protein_coding	ENSG00000182362.9	21	47706559	6219	147727	21	47854286	21:47854286:T:C	T	C	AC=179;AN=5912	rs117359575	0.969627	0.0303731	0.913457	1.30952e-23	0.416569	0.000999001	1.3413e-16	9	4	21	47854286	T	C	0.162258	2.5631e-19	0.48989	0.987566
YBEY	+	2	protein_coding	ENSG00000182362.9	21	47706559	6219	8029	21	47714588	21:47714588:G:A	G	A	AC=3697;AN=5560	rs71326310	0.335147	0.664853	0.950907	5.38537e-21	0.348055	0.000999001	9.97293e-15	11	5	21	47573698	A	G	0.088103	1.19593e-06	0.105889	0.294537
YBEY	+	2	protein_coding	ENSG00000182362.9	21	47706559	6219	313309	21	48019868	21:48019868:G:A	G	A	AC=1639;AN=6058	rs881827	0.73098	0.26902	1	3.94615e-17	0.180987	0.000999001	1.24596e-11	12	6	21	48042964	G	A	0.107967	2.56747e-09	0.28652	0.771931
YBEY	+	2	protein_coding	ENSG00000182362.9	21	47706559	6219	20260	21	47726819	21:47726819:A:T	A	T	AC=112;AN=6040	rs371901621	0.981565	0.0184347	0.974594	2.95931e-16	-0.440847	0.000999001	5.42378e-11	6	7	21	47726819	A	T	-0.138697	1.75655e-14	0.251377	0.67354
YBEY	+	2	protein_coding	ENSG00000182362.9	21	47706559	6219	8042	21	47714601	21:47714601:A:G	A	G	AC=4621;AN=5702	rs71326311	0.189962	0.810038	0.942714	3.02907e-12	-0.500735	0.000999001	1.55554e-07	15	8	21	47788625	A	G	0.0702171	0.00010988	0.0502178	0.185413
YBEY	+	2	protein_coding	ENSG00000182362.9	21	47706559	6219	-125950	21	47580609	21:47580609:C:T	C	T	AC=76;AN=5864	rs187457948	0.987179	0.0128205	0.834997	2.04864e-10	-0.342675	0.001998	4.03807e-06	8	9	21	47580609	C	T	-0.114389	2.72481e-10	0.340111	0.86581
YBEY	+	2	protein_coding	ENSG00000182362.9	21	47706559	6219	83295	21	47789854	21:47789854:G:A	G	A	AC=810;AN=6038	rs3788258	0.865092	0.134908	0.995034	1.45076e-09	1.10124	0.001998	1.81347e-05	17	10	21	46714641	C	T	-0.0573738	0.00158343	0.0277595	0.171962
YBEY	+	2	protein_coding	ENSG00000182362.9	21	47706559	6219	74639	21	47781198	21:47781198:C:T	C	T	AC=729;AN=5892	rs71326324	0.875497	0.124503	0.968267	2.07912e-08	-0.706279	0.001998	0.000149956	14	11	21	47417063	A	G	0.0567703	0.00177404	0.0327243	0.175774
YBEY	+	2	protein_coding	ENSG00000182362.9	21	47706559	6219	-144833	21	47561726	21:47561726:G:A	G	A	AC=65;AN=5472	rs16978932	0.98804	0.01196	0.601367	3.80552e-07	-0.264634	0.001998	0.00167957	13	12	21	47561726	G	A	-0.0826142	5.29643e-06	0.134191	0.354372
YBEY	+	2	protein_coding	ENSG00000182362.9	21	47706559	6219	1478	21	47708037	21:47708037:G:A	G	A	AC=2860;AN=6014	rs2839196	0.524026	0.475974	0.996342	1.76371e-06	0.426031	0.00799201	0.00606363	16	13	21	47011202	GACACAC	GACACACAC	0.0569786	0.00170598	0.0388197	0.178816
YBEY	+	2	protein_coding	ENSG00000182362.9	21	47706559	6219	-25432	21	47681127	21:47681127:T:C	T	C	AC=4187;AN=6004	rs2839180	0.303902	0.696098	0.990741	2.13084e-06	-0.150303	0.00599401	0.00664812	19	14	21	47976688	G	C	0.0728364	6.01235e-05	0.0344292	0.176638
YBEY	+	2	protein_coding	ENSG00000182362.9	21	47706559	6219	4260	21	47710819	21:47710819:C:T	C	T	AC=2068;AN=5884	rs78638549	0.649585	0.350415	0.9848	3.96813e-06	-0.376738	0.010989	0.0114533	10	15	21	47635713	G	A	-0.0703296	0.000107115	0.0751016	0.223854
YBEY	+	2	protein_coding	ENSG00000182362.9	21	47706559	6219	301308	21	48007867	21:48007867:A:G	A	G	AC=1210;AN=6002	rs60338585	0.79782	0.20218	0.994714	2.41218e-05	0.0922382	0.040959	0.0473055	18	16	21	48031412	CAAAAAAAAA	C	0.0648514	0.000354981	0.0521555	0.187486
YBEY	+	2	protein_coding	ENSG00000182362.9	21	47706559	6219	-111154	21	47595405	21:47595405:G:A	G	A	AC=919;AN=6006	rs62215180	0.847154	0.152846	0.988246	5.4618e-05	-0.129165	0.0919081	0.0930481	5	17	21	47611545	G	A	-0.076777	2.33664e-05	0.121742	0.319314
YBEY	+	2	protein_coding	ENSG00000182362.9	21	47706559	6219	328604	21	48035163	21:48035163:T:A	T	A	AC=1087;AN=5206	rs13048683	0.792213	0.207787	0.91367	0.000147477	-0.118901	0.207792	0.195582	20	18	21	47976203	A	C	0.0603778	0.000885343	0.0301697	0.174142
YBEY	+	2	protein_coding	ENSG00000182362.9	21	47706559	6219	95356	21	47801915	21:47801915:G:C	G	C	AC=805;AN=6032	rs75351856	0.865652	0.134348	0.992167	0.000223754	-0.5985	0.288711	0.262511	21	19	21	46714641	C	T	-0.057469	0.00155514	0.025424	0.168929
YBEY	+	2	protein_coding	ENSG00000182362.9	21	47706559	6219	-217643	21	47488916	21:47488916:A:G	A	G	AC=4978;AN=6042	rs111067128	0.175396	0.824604	0.996854	0.000238017	0.0658196	0.2997	0.277302	2	20	21	47488916	A	G	0.0634879	0.000471891	0.0202256	0.150436
ARHGAP8	+	1	protein_coding	ENSG00000241484.5	22	45255541	9231	-189997	22	45065544	22:45065544:T:C	T	C	AC=1166;AN=5884	rs5765890	0.801195	0.198805	0.972144	5.29596e-15	0.0491717	0.000999001	4.59369e-10	1	1	22	45065544	T	C	0.136897	3.82437e-14	0.442457	0.985118
ARHGAP8	+	1	protein_coding	ENSG00000241484.5	22	45255541	9231	-141619	22	45113922	22:45113922:A:G	A	G	AC=1978;AN=6058	rs6007260	0.674081	0.325919	1	1.52112e-07	0.0277815	0.002997	0.00108751	2	2	22	45113922	A	G	0.0916475	4.36075e-07	0.133837	0.353317
ARHGAP8	+	1	protein_coding	ENSG00000241484.5	22	45255541	9231	-847706	22	44407835	22:44407835:A:G	A	G	AC=261;AN=5148	rs9614195	0.949773	0.0502274	0.769098	4.34274e-06	0.0445473	0.014985	0.0195776	3	3	22	44407835	A	G	0.08127	7.52154e-06	0.131273	0.345428
ARHGAP8	+	1	protein_coding	ENSG00000241484.5	22	45255541	9231	-287774	22	44967767	22:44967767:C:G	C	G	AC=4060;AN=5646	rs138596	0.280526	0.719474	0.957282	3.42024e-05	0.0220543	0.114885	0.110296	4	4	22	44967767	C	G	0.0755628	3.14183e-05	0.0527752	0.188218
IER3	-	2	protein_coding	ENSG00000137331.11	6	30712331	25223	-57395	6	30769726	6:30769726:C:T	C	T	AC=1813;AN=6016	rs1264372	0.697988	0.302012	0.997198	1.08472e-101	1.93079	0.000999001	6.3959e-78	1	1	6	30769726	C	T	0.26958	1.36648e-51	0.396898	0.947119
IER3	-	2	protein_coding	ENSG00000137331.11	6	30712331	25223	-87995	6	30800326	6:30800326:C:T	C	T	AC=4793;AN=6000	rs3130648	0.200456	0.799544	0.991776	6.18687e-32	0.991941	0.000999001	1.93359e-22	4	2	6	30897384	ATTTT	A	0.162417	2.36425e-19	0.35586	0.891316
IER3	-	2	protein_coding	ENSG00000137331.11	6	30712331	25223	-51910	6	30764241	6:30764241:T:C	T	C	AC=850;AN=6054	rs12660860	0.86	0.14	0.999285	4.36557e-26	-1.08787	0.000999001	2.5346e-18	3	3	6	30752058	ATTT	A	-0.172355	1.25454e-21	0.379982	0.926332
IER3	-	2	protein_coding	ENSG00000137331.11	6	30712331	25223	-59518	6	30771849	6:30771849:A:AAAATAAATAAATAAATAAAT	A	AAAATAAATAAATAAATAAAT	AC=77;AN=6052	rs561499379	0.987254	0.012746	0.954356	1.80718e-22	2.45478	0.000999001	1.00881e-15	5	4	6	30771849	A	AAAATAAATAAATAAATAAAT	0.127777	1.68397e-12	0.139446	0.368825
IER3	-	2	protein_coding	ENSG00000137331.11	6	30712331	25223	-69874	6	30782205	6:30782205:G:C	G	C	AC=829;AN=6056	rs886423	0.862302	0.137698	0.999803	2.25662e-20	1.92973	0.000999001	4.32963e-14	6	5	6	30783960	A	G	-0.161187	4.4198e-19	0.316732	0.827635
IER3	-	2	protein_coding	ENSG00000137331.11	6	30712331	25223	-51383	6	30763714	6:30763714:T:A	T	A	AC=791;AN=6054	rs3131062	0.868387	0.131613	0.998245	5.86108e-08	-1.20307	0.000999001	0.000568041	7	6	6	29764647	G	A	-0.12923	9.37451e-13	0.204932	0.55738
IER3	-	2	protein_coding	ENSG00000137331.11	6	30712331	25223	-29035	6	30741366	6:30741366:C:CA	C	CA	AC=875;AN=4826	rs569316333	0.815939	0.184061	0.855827	4.54842e-07	-0.599548	0.001998	0.00284297	8	7	6	30755039	G	A	-0.268093	5.06259e-51	0.36322	0.902665
IER3	-	2	protein_coding	ENSG00000137331.11	6	30712331	25223	4732	6	30707599	6:30707599:T:C	T	C	AC=991;AN=6044	rs9262162	0.836187	0.163813	0.998667	2.19079e-06	0.365935	0.00999001	0.0100544	9	8	6	30752594	C	CA	-0.129003	1.02794e-12	0.138986	0.367605
IER3	-	2	protein_coding	ENSG00000137331.11	6	30712331	25223	-63803	6	30776134	6:30776134:C:CTCT	C	CTCT	AC=3010;AN=6048	rs35476622	0.501292	0.498708	0.98951	2.75133e-06	0.410001	0.014985	0.0131245	2	9	6	29764647	G	A	-0.121775	1.76408e-11	0.147689	0.39053
IMPDH1	-	2	protein_coding	ENSG00000106348.12	7	128050036	6132	-4392	7	128054428	7:128054428:A:C	A	C	AC=846;AN=6036	rs4731452	0.859223	0.140777	0.996505	4.81488e-18	2.06832	0.000999001	7.07719e-13	2	1	7	128047061	G	C	0.143939	1.71884e-15	0.262681	0.706401
IMPDH1	-	2	protein_coding	ENSG00000106348.12	7	128050036	6132	-11331	7	128061367	7:128061367:T:C	T	C	AC=642;AN=5858	rs7781310	0.890594	0.109406	0.961423	2.11954e-08	-1.44346	0.000999001	8.91561e-05	3	2	7	128047061	G	C	0.0929856	2.9504e-07	0.163323	0.436429
IMPDH1	-	2	protein_coding	ENSG00000106348.12	7	128050036	6132	-121236	7	128171272	7:128171272:AC:A	AC	A	AC=2226;AN=5632	rs372435126	0.604333	0.395667	0.968214	3.62352e-06	0.347274	0.00799201	0.00727043	4	3	7	128171272	AC	A	0.0776556	1.88091e-05	0.0555681	0.191853
IMPDH1	-	2	protein_coding	ENSG00000106348.12	7	128050036	6132	-42000	7	128092036	7:128092036:G:GT	G	GT	AC=374;AN=6036	rs140225050	0.937884	0.0621158	0.989389	4.92209e-06	46.2576	0.010989	0.0099791	1	4	7	128732104	A	C	-0.0591111	0.00113486	0.0224123	0.160358
IMPDH1	-	2	protein_coding	ENSG00000106348.12	7	128050036	6132	-41279	7	128091315	7:128091315:G:A	G	A	AC=373;AN=6034	rs76089614	0.938026	0.0619741	0.989047	2.46781e-05	-42.7202	0.034965	0.0378963	5	5	7	128732104	A	C	-0.0591127	0.00113452	0.0238144	0.165145
TWISTNB	-	2	protein_coding	ENSG00000105849.5	7	19739958	8820	-10199	7	19750157	7:19750157:C:A	C	A	AC=797;AN=5960	rs4721821	0.865378	0.134622	0.981367	2.62351e-17	-0.118057	0.000999001	3.85571e-13	1	1	7	19750157	C	A	-0.152418	3.32974e-17	0.254677	0.682838
TWISTNB	-	2	protein_coding	ENSG00000105849.5	7	19739958	8820	69078	7	19670880	7:19670880:A:G	A	G	AC=103;AN=6048	rs148768285	0.982725	0.0172748	0.975816	1.21004e-10	0.23354	0.000999001	5.1319e-07	2	2	7	19670880	A	G	0.115197	2.03651e-10	0.201352	0.546886
TWISTNB	-	2	protein_coding	ENSG00000105849.5	7	19739958	8820	-540213	7	20280171	7:20280171:G:A	G	A	AC=90;AN=6010	rs149663990	0.985218	0.0147823	0.935548	6.31665e-05	-0.153162	0.0919081	0.0958663	3	3	7	20280171	G	A	-0.0746786	3.88716e-05	0.115377	0.312655
USP12	-	2	protein_coding	ENSG00000152484.9	13	27746033	7805	48460	13	27697573	13:27697573:T:C	T	C	AC=397;AN=6036	rs7329031	0.933797	0.0662027	0.994699	3.01002e-24	3.27456	0.000999001	5.47434e-16	5	1	13	27360292	C	A	0.0579676	0.00141442	0.0117155	0.0918201
USP12	-	2	protein_coding	ENSG00000152484.9	13	27746033	7805	14239	13	27731794	13:27731794:T:G	T	G	AC=3128;AN=5880	rs9512560	0.46794	0.53206	0.984343	1.72813e-08	-0.0961011	0.004995	0.000514327	1	2	13	27731794	T	G	-0.0973387	7.97446e-08	0.147451	0.389891
USP12	-	2	protein_coding	ENSG00000152484.9	13	27746033	7805	41535	13	27704498	13:27704498:A:G	A	G	AC=394;AN=6054	rs73159772	0.934495	0.065505	0.997961	1.79375e-05	-2.79187	0.0769231	0.0806666	6	3	13	27360292	C	A	0.0570189	0.00169311	0.0103957	0.0810809
USP12	-	2	protein_coding	ENSG00000152484.9	13	27746033	7805	-211647	13	27957680	13:27957680:C:T	C	T	AC=195;AN=5736	rs117268836	0.966451	0.033549	0.865491	7.12189e-05	0.161625	0.185814	0.199407	3	4	13	27957680	C	T	0.0706498	9.96004e-05	0.0696922	0.215198
USP12	-	2	protein_coding	ENSG00000152484.9	13	27746033	7805	-70967	13	27817000	13:27817000:T:C	T	C	AC=223;AN=5996	rs60914082	0.96318	0.0368198	0.96546	0.000132158	-0.161709	0.264735	0.295568	7	5	13	27817000	T	C	-0.065209	0.000329147	0.0543198	0.190167
LINC00299	-	2	lincRNA	ENSG00000236790.1	2	8523751	5528	79948	2	8443803	2:8443803:G:A	G	A	AC=2000;AN=6016	rs10178845	0.668454	0.331546	0.995194	3.84871e-19	-0.035318	0.000999001	1.62317e-14	1	1	2	8443803	G	A	-0.161677	3.44749e-19	0.219357	0.596948
LINC00299	-	2	lincRNA	ENSG00000236790.1	2	8523751	5528	1442	2	8522309	2:8522309:C:T	C	T	AC=861;AN=5976	rs4669257	0.855556	0.144444	0.984686	7.01984e-06	-0.0240245	0.015984	0.0136517	2	2	2	8522309	C	T	-0.0990289	4.72485e-08	0.175633	0.472696
LINC00299	-	2	lincRNA	ENSG00000236790.1	2	8523751	5528	-265886	2	8789637	2:8789637:G:GTA	G	GTA	AC=2859;AN=5246	rs144094554	0.454918	0.545082	0.930565	1.58053e-05	0.0162044	0.034965	0.0289669	3	3	2	8789637	G	GTA	0.0746461	3.91747e-05	0.070666	0.216789
NPAT	-	2	protein_coding	ENSG00000149308.12	11	108093343	6577	-48358	11	108141701	11:108141701:G:T	G	T	AC=2286;AN=5986	rs651030	0.61758	0.38242	0.994209	1.13964e-32	0.132855	0.000999001	8.89948e-28	1	1	11	108346103	A	G	0.210673	9.86871e-32	0.137039	0.36238
NPAT	-	2	protein_coding	ENSG00000149308.12	11	108093343	6577	91613	11	108001730	11:108001730:G:A	G	A	AC=145;AN=5864	rs144244519	0.974858	0.0251415	0.883057	1.64723e-17	-0.282978	0.000999001	2.52236e-13	2	2	11	108001730	G	A	-0.146399	5.60543e-16	0.420637	0.972968
NPAT	-	2	protein_coding	ENSG00000149308.12	11	108093343	6577	-887503	11	108980846	11:108980846:A:G	A	G	AC=405;AN=5430	rs10890947	0.925647	0.0743534	0.841267	0.00020404	0.0721859	0.187812	0.186935	3	3	11	108980846	A	G	0.0669016	0.000229038	0.0373019	0.178003
RCVRN	-	2	protein_coding	ENSG00000109047.7	17	9804519	7437	-11933	17	9816452	17:9816452:G:A	G	A	AC=3535;AN=5984	rs1129464	0.410114	0.589886	0.993479	1.58479e-132	-0.0493745	0.000999001	2.52394e-110	1	1	17	9816452	G	A	-0.380789	4.07568e-105	0.351268	0.88402
RCVRN	-	2	protein_coding	ENSG00000109047.7	17	9804519	7437	-6319	17	9810838	17:9810838:T:G	T	G	AC=2318;AN=4908	rs34060438	0.530369	0.469631	0.91057	3.34053e-17	-0.0169089	0.000999001	7.19232e-12	2	2	17	9810838	T	G	-0.145932	6.94328e-16	0.231285	0.624854
RCVRN	-	2	protein_coding	ENSG00000109047.7	17	9804519	7437	10763	17	9793756	17:9793756:G:A	G	A	AC=1853;AN=6026	rs55973554	0.691996	0.308004	0.993957	4.03596e-07	-0.00983611	0.001998	0.00232289	3	3	17	9793756	G	A	-0.0897838	7.4469e-07	0.0501258	0.185323
RCVRN	-	2	protein_coding	ENSG00000109047.7	17	9804519	7437	571406	17	9233113	17:9233113:T:C	T	C	AC=3628;AN=4338	rs2315141	0.162848	0.837152	0.785796	1.2609e-06	-0.011798	0.00699301	0.00627507	4	4	17	9233113	T	C	-0.0877578	1.31672e-06	0.170543	0.457991
RCVRN	-	2	protein_coding	ENSG00000109047.7	17	9804519	7437	-214223	17	10018742	17:10018742:A:G	A	G	AC=4133;AN=6058	rs11078832	0.318827	0.681173	1	2.53386e-05	-0.00766292	0.0789211	0.0790196	5	5	17	10018742	A	G	-0.0749157	3.67229e-05	0.0626198	0.202737
RP11-141B14.1	-	2	lincRNA	ENSG00000270019.1	2	114647327	6129	280943	2	114366384	2:114366384:A:T	A	T	AC=1261;AN=4568	rs144468477	0.723983	0.276017	0.867292	0.000223585	0.0877442	0.258741	0.241287	1	1	2	114689047	C	CT	-0.065123	0.000335198	0.0538665	0.189577
FAM173A	+	2	protein_coding	ENSG00000103254.5	16	771942	7050	-3345	16	768597	16:768597:A:G	A	G	AC=1556;AN=5912	rs529104509;rs11248946	0.738268	0.261732	0.98395	9.35662e-17	0.118807	0.000999001	6.92163e-12	1	1	16	768597	A	G	0.149137	1.57441e-16	0.279358	0.754406
RBFOX3	-	1	protein_coding	ENSG00000167281.14	17	77303909	8373	-553197	17	77857106	17:77857106:G:A	G	A	AC=60;AN=5660	rs117743478	0.989299	0.0107007	0.633581	1.59033e-13	0.0237273	0.000999001	2.20423e-08	1	1	17	77857106	G	A	0.127519	1.86728e-12	0.284632	0.767569
RBFOX3	-	1	protein_coding	ENSG00000167281.14	17	77303909	8373	-608142	17	77912051	17:77912051:C:G	C	G	AC=5439;AN=5560	rs2587512	0.021785	0.978215	0.732933	1.59361e-12	-0.0381268	0.000999001	1.37257e-07	2	2	17	77721831	G	A	0.0824424	5.54083e-06	0.118235	0.314766
RBFOX3	-	1	protein_coding	ENSG00000167281.14	17	77303909	8373	-605430	17	77909339	17:77909339:A:G	A	G	AC=5509;AN=5598	rs2650243	0.0157123	0.984288	0.704959	9.71081e-08	0.0324176	0.000999001	0.00120299	4	3	17	77721831	G	A	0.071412	8.36625e-05	0.0647706	0.206566
RBFOX3	-	1	protein_coding	ENSG00000167281.14	17	77303909	8373	-403992	17	77707901	17:77707901:G:C	G	C	AC=207;AN=4754	rs77240484	0.956191	0.0438091	0.666627	5.3292e-07	0.00848657	0.004995	0.00473617	3	4	17	77707901	G	C	0.0873961	1.4559e-06	0.116294	0.313294
RBFOX3	-	1	protein_coding	ENSG00000167281.14	17	77303909	8373	-116805	17	77420714	17:77420714:C:T	C	T	AC=76;AN=5634	rs118039370	0.986289	0.0137105	0.724328	1.76892e-05	0.0113498	0.0869131	0.0859782	5	5	17	77420714	C	T	0.0751568	3.46541e-05	0.0615106	0.200835
BLZF1	+	2	protein_coding	ENSG00000117475.9	1	169337475	8243	1793	1	169339268	1:169339268:G:A	G	A	AC=3718;AN=6008	rs12024897	0.382802	0.617198	0.996127	5.73697e-32	-0.121136	0.000999001	7.51564e-24	1	1	1	169339268	G	A	-0.208711	3.66484e-31	0.181412	0.489178
BLZF1	+	2	protein_coding	ENSG00000117475.9	1	169337475	8243	-219987	1	169117488	1:169117488:G:C	G	C	AC=137;AN=6056	rs76288029	0.977427	0.0225734	0.99867	2.50658e-05	0.140707	0.0519481	0.0484637	2	2	1	169215855	AT	A	0.0744054	4.14954e-05	0.0406812	0.179907
VWA5A	+	1	protein_coding	ENSG00000110002.11	11	123988202	8092	210681	11	124198883	11:124198883:T:C	T	C	AC=3944;AN=5770	rs4057906	0.315905	0.684095	0.973746	5.75387e-33	0.0802877	0.000999001	7.3149e-28	1	1	11	124140561	G	GTT	-0.182957	3.28233e-24	0.12686	0.331931
VWA5A	+	1	protein_coding	ENSG00000110002.11	11	123988202	8092	-39955	11	123948247	11:123948247:T:A	T	A	AC=529;AN=5944	rs78912186	0.911823	0.0881773	0.971096	8.09387e-12	-0.0666185	0.000999001	5.32183e-08	2	2	11	123948247	T	A	-0.111983	6.4079e-10	0.239658	0.643923
VWA5A	+	1	protein_coding	ENSG00000110002.11	11	123988202	8092	-38845	11	123949357	11:123949357:T:A	T	A	AC=4158;AN=5736	rs9633956	0.276549	0.723451	0.969823	5.74912e-10	-0.0378819	0.000999001	2.33939e-06	3	3	11	123949357	T	A	-0.114839	2.31742e-10	0.29892	0.797365
VWA5A	+	1	protein_coding	ENSG00000110002.11	11	123988202	8092	288626	11	124276828	11:124276828:T:C	T	C	AC=197;AN=5934	rs11219642	0.966733	0.0332675	0.926134	1.07994e-09	0.177448	0.000999001	4.06914e-06	4	4	11	123983545	T	C	0.0819669	6.27513e-06	0.132888	0.350438
VWA5A	+	1	protein_coding	ENSG00000110002.11	11	123988202	8092	27594	11	124015796	11:124015796:C:A	C	A	AC=557;AN=6046	rs17690410	0.908107	0.0918928	0.995112	3.66234e-05	-0.0402616	0.0649351	0.0638964	5	5	11	124015796	C	A	-0.0895657	7.92286e-07	0.0952788	0.261088
VWA5A	+	1	protein_coding	ENSG00000110002.11	11	123988202	8092	310287	11	124298489	11:124298489:C:T	C	T	AC=164;AN=6004	rs11219651	0.972656	0.0273438	0.956326	7.89897e-05	-0.131089	0.124875	0.124193	6	6	11	124530664	T	C	-0.0637057	0.000451075	0.0546466	0.190599
CLEC9A	+	1	protein_coding	ENSG00000197992.2	12	10213198	8328	75966	12	10289164	12:10289164:A:T	A	T	AC=136;AN=5730	rs11053628	0.976166	0.0238338	0.812929	1.00726e-37	0.285893	0.000999001	6.47137e-29	2	1	12	10289164	A	T	0.223661	1.19443e-35	0.307116	0.811883
CLEC9A	+	1	protein_coding	ENSG00000197992.2	12	10213198	8328	-22245	12	10190953	12:10190953:A:G	A	G	AC=4456;AN=5934	rs10772227	0.249918	0.750082	0.984427	2.85093e-22	-0.128138	0.000999001	4.83182e-16	3	2	12	10186622	G	A	0.154172	1.43043e-17	0.477424	0.986996
CLEC9A	+	1	protein_coding	ENSG00000197992.2	12	10213198	8328	9588	12	10222786	12:10222786:T:C	T	C	AC=907;AN=5658	rs17734799	0.840242	0.159758	0.940673	9.18686e-16	0.164695	0.000999001	9.84722e-11	4	3	12	10265598	C	A	-0.112426	5.48256e-10	0.214915	0.585464
CLEC9A	+	1	protein_coding	ENSG00000197992.2	12	10213198	8328	-10513	12	10202685	12:10202685:A:G	A	G	AC=905;AN=5896	rs59462804	0.847199	0.152801	0.970729	7.42605e-12	0.166046	0.000999001	2.46059e-07	1	4	12	10078829	C	T	-0.0774222	1.99294e-05	0.0996221	0.272207
CLEC9A	+	1	protein_coding	ENSG00000197992.2	12	10213198	8328	-51038	12	10162160	12:10162160:G:GA	G	GA	AC=1084;AN=5228	ss1388116103;ss1388116104	0.792774	0.207226	0.901284	2.87668e-06	-0.0440193	0.00599401	0.0101603	6	5	12	10162160	G	GA	-0.0735284	5.10981e-05	0.0516726	0.186937
CLEC9A	+	1	protein_coding	ENSG00000197992.2	12	10213198	8328	-30906	12	10182292	12:10182292:C:A	C	A	AC=890;AN=3784	rs71450017	0.764979	0.235021	0.778962	5.54174e-06	-0.0586588	0.012987	0.017909	7	6	12	10364362	T	C	0.0631337	0.00050766	0.0250869	0.168297
CLEC9A	+	1	protein_coding	ENSG00000197992.2	12	10213198	8328	68978	12	10282176	12:10282176:G:C	G	C	AC=237;AN=5744	rs16910633	0.958673	0.0413265	0.87384	1.15721e-05	-0.0775182	0.021978	0.0288225	5	7	12	10282176	G	C	-0.0806851	8.74705e-06	0.0629433	0.203303
CLEC9A	+	1	protein_coding	ENSG00000197992.2	12	10213198	8328	69548	12	10282746	12:10282746:ACTGT:A	ACTGT	A	AC=157;AN=5934	rs34645566	0.973511	0.026489	0.924884	3.69805e-05	0.0913117	0.0859141	0.0806727	8	8	12	10282746	ACTGT	A	0.0747982	3.77734e-05	0.120803	0.317726
CLEC9A	+	1	protein_coding	ENSG00000197992.2	12	10213198	8328	-335151	12	9878047	12:9878047:C:A	C	A	AC=98;AN=6018	ss1388112344	0.983939	0.016061	0.954426	8.54435e-05	0.110118	0.171828	0.158454	9	9	12	9878047	C	A	0.0734074	5.25779e-05	0.0967962	0.264543
INPP1	+	2	protein_coding	ENSG00000151689.8	2	191233370	5257	-18335	2	191215035	2:191215035:A:G	A	G	AC=541;AN=6032	rs4274625	0.911298	0.0887018	0.989724	3.04039e-44	-0.186911	0.000999001	2.81289e-36	1	1	2	191215035	A	G	-0.242386	9.47517e-42	0.372942	0.916821
INPP1	+	2	protein_coding	ENSG00000151689.8	2	191233370	5257	3009	2	191236379	2:191236379:A:G	A	G	AC=1133;AN=5642	rs2067454	0.798233	0.201767	0.953497	1.18067e-34	0.11718	0.000999001	4.7363e-27	2	2	2	191236379	A	G	0.213856	1.14247e-32	0.437096	0.983668
INPP1	+	2	protein_coding	ENSG00000151689.8	2	191233370	5257	591257	2	191824627	2:191824627:A:G	A	G	AC=129;AN=5492	rs115973189	0.976868	0.0231317	0.72057	1.45492e-05	-0.0949748	0.016983	0.0165729	3	3	2	191921096	A	T	-0.0765671	2.4601e-05	0.109506	0.305193
TCTN2	+	2	protein_coding	ENSG00000168778.7	12	124179587	6639	-12566	12	124167021	12:124167021:T:C	T	C	AC=2082;AN=6012	rs7302788	0.653834	0.346166	0.996196	2.03598e-191	0.156191	0.000999001	2.22136e-163	1	1	12	124167021	T	C	0.467803	1.42309e-164	0.110848	0.307814
TCTN2	+	2	protein_coding	ENSG00000168778.7	12	124179587	6639	20548	12	124200135	12:124200135:G:A	G	A	AC=286;AN=6046	rs10773025	0.952666	0.0473344	0.987112	1.15899e-40	-0.143556	0.000999001	1.22728e-33	3	2	12	124200135	G	A	-0.235367	2.12172e-39	0.300069	0.799488
TCTN2	+	2	protein_coding	ENSG00000168778.7	12	124179587	6639	34497	12	124214084	12:124214084:G:A	G	A	AC=119;AN=5654	rs73219053	0.979109	0.0208909	0.761344	9.624e-32	-0.294036	0.000999001	4.74222e-25	2	3	12	124214084	G	A	-0.118763	5.4984e-11	0.381395	0.928156
TCTN2	+	2	protein_coding	ENSG00000168778.7	12	124179587	6639	-132174	12	124047413	12:124047413:G:C	G	C	AC=68;AN=5676	rs144247344	0.98796	0.0120399	0.703787	2.64112e-08	-0.143973	0.001998	0.000105038	5	4	12	124047413	G	C	-0.0671653	0.000216292	0.0647446	0.206519
TCTN2	+	2	protein_coding	ENSG00000168778.7	12	124179587	6639	-906014	12	123273573	12:123273573:A:G	A	G	AC=84;AN=5784	rs76417864	0.985488	0.0145123	0.769496	1.18376e-07	-0.176876	0.001998	0.000399663	7	5	12	124658354	G	A	0.0662566	0.000263237	0.0289603	0.173144
TCTN2	+	2	protein_coding	ENSG00000168778.7	12	124179587	6639	264965	12	124444552	12:124444552:A:G	A	G	AC=135;AN=5978	rs80334313	0.977458	0.0225417	0.94404	1.48112e-06	-0.0754761	0.002997	0.00348076	4	6	12	124444552	A	G	-0.0805157	9.13635e-06	0.139125	0.367974
TCTN2	+	2	protein_coding	ENSG00000168778.7	12	124179587	6639	-213706	12	123965881	12:123965881:C:T	C	T	AC=100;AN=5820	rs137889947	0.983227	0.0167729	0.818918	1.93675e-05	-0.0794665	0.035964	0.034422	6	7	12	123965881	C	T	-0.0642468	0.000403005	0.0541449	0.189938
TCTN2	+	2	protein_coding	ENSG00000168778.7	12	124179587	6639	-896050	12	123283537	12:123283537:G:A	G	A	AC=60;AN=5774	rs112365238	0.98952	0.0104801	0.724915	0.000115796	0.144005	0.14985	0.15241	8	8	12	124658354	G	A	0.0668482	0.000231699	0.0340879	0.176473
SNHG9	+	2	lincRNA	ENSG00000255198.3	16	2015185	7187	1294	16	2016479	16:2016479:G:A	G	A	AC=2846;AN=5138	rs7192722	0.447409	0.552591	0.927991	1.5274e-90	0.688525	0.000999001	4.746e-73	1	1	16	2010892	T	C	-0.32101	1.48031e-73	0.132086	0.347962
SNHG9	+	2	lincRNA	ENSG00000255198.3	16	2015185	7187	-9203	16	2005982	16:2005982:C:T	C	T	AC=3845;AN=5522	rs30252	0.305202	0.694798	0.948459	3.50281e-12	0.247246	0.000999001	1.27121e-07	2	2	16	2050917	C	A	0.104551	8.0441e-09	0.1204	0.317142
YTHDF1	-	1	protein_coding	ENSG00000149658.13	20	61839970	8420	-8097	20	61848067	20:61848067:G:C	G	C	AC=1797;AN=5830	rs73151455	0.692462	0.307538	0.979335	3.46482e-08	0.0634784	0.000999001	0.000150099	1	1	20	61848067	G	C	0.0977489	7.02881e-08	0.0851796	0.241515
DPY19L4	+	1	protein_coding	ENSG00000156162.12	8	95789906	7584	-57813	8	95732093	8:95732093:A:G	A	G	AC=282;AN=5848	rs28583813	0.95192	0.0480801	0.926192	2.08827e-16	-0.0973788	0.000999001	4.54526e-12	3	1	8	95732093	A	G	-0.151576	4.97655e-17	0.257737	0.691725
DPY19L4	+	1	protein_coding	ENSG00000156162.12	8	95789906	7584	-56543	8	95733363	8:95733363:G:A	G	A	AC=736;AN=6020	rs7841932	0.87865	0.12135	0.992731	1.35433e-15	0.0679294	0.000999001	2.14579e-11	1	2	8	95733363	G	A	0.128414	1.30374e-12	0.411727	0.964231
DPY19L4	+	1	protein_coding	ENSG00000156162.12	8	95789906	7584	-27317	8	95762589	8:95762589:G:A	G	A	AC=1170;AN=5378	rs72676948	0.782625	0.217375	0.926889	1.42606e-08	-0.0473484	0.000999001	4.22352e-05	4	3	8	95762589	G	A	-0.152618	3.02553e-17	0.394425	0.944113
DPY19L4	+	1	protein_coding	ENSG00000156162.12	8	95789906	7584	18629	8	95808535	8:95808535:T:C	T	C	AC=4109;AN=6038	rs35184808	0.317917	0.682083	0.996157	6.92774e-06	0.0294093	0.016983	0.014166	5	4	8	95645962	G	A	0.0664421	0.000252941	0.0505668	0.18576
DPY19L4	+	1	protein_coding	ENSG00000156162.12	8	95789906	7584	-564733	8	95225173	8:95225173:A:G	A	G	AC=3942;AN=6058	rs6989467	0.348807	0.651193	1	0.00012136	0.0202359	0.170829	0.176308	6	5	8	95225173	A	G	0.0732322	5.47922e-05	0.0450757	0.181932
TSSK3	+	1	protein_coding	ENSG00000162526.6	1	32827798	4274	4494	1	32832292	1:32832292:A:G	A	G	AC=193;AN=5792	rs2273376	0.966779	0.0332209	0.856533	1.3396e-24	0.35378	0.000999001	1.81291e-19	1	1	1	32832292	A	G	0.181448	7.82814e-24	0.426852	0.977975
TSSK3	+	1	protein_coding	ENSG00000162526.6	1	32827798	4274	867208	1	33695006	1:33695006:CTT:C	CTT	C	AC=1309;AN=6036	rs34482473	0.782433	0.217567	0.997263	0.000114418	0.0608421	0.10989	0.1112	2	2	1	33695006	CTT	C	0.0683435	0.000167067	0.0371804	0.177943
TSSK3	+	1	protein_coding	ENSG00000162526.6	1	32827798	4274	38919	1	32866717	1:32866717:G:A	G	A	AC=477;AN=4054	rs587149	0.882989	0.117011	0.726776	0.000367381	-0.0720527	0.271728	0.280265	3	3	1	32866717	G	A	-0.0627067	0.00055414	0.0522924	0.187645
SRGAP3	-	2	protein_coding	ENSG00000196220.11	3	9291369	7114	10534	3	9280835	3:9280835:G:T	G	T	AC=2553;AN=5796	rs11719882	0.559973	0.440027	0.978458	4.76824e-16	0.00859417	0.000999001	1.70011e-11	1	1	3	9280835	G	T	0.0890888	9.06743e-07	0.0815602	0.234872
SRGAP3	-	2	protein_coding	ENSG00000196220.11	3	9291369	7114	-252273	3	9543642	3:9543642:C:T	C	T	AC=596;AN=5156	rs62246343	0.88447	0.11553	0.855574	1.74287e-10	0.00906854	0.000999001	1.21148e-06	2	2	3	9543642	C	T	0.109756	1.39199e-09	0.168684	0.452549
SRGAP3	-	2	protein_coding	ENSG00000196220.11	3	9291369	7114	25749	3	9265620	3:9265620:G:A	G	A	AC=1352;AN=5732	rs1028154	0.765588	0.234412	0.965363	1.94136e-08	-0.00651268	0.001998	9.09694e-05	3	3	3	9265620	G	A	-0.0958766	1.2454e-07	0.23231	0.627164
SRGAP3	-	2	protein_coding	ENSG00000196220.11	3	9291369	7114	28158	3	9263211	3:9263211:G:A	G	A	AC=1539;AN=6000	rs2675177	0.743898	0.256102	0.992588	1.49623e-06	-0.00665014	0.010989	0.00464398	4	4	3	9252998	C	T	-0.0818421	6.48289e-06	0.0425494	0.180807
SRGAP3	-	2	protein_coding	ENSG00000196220.11	3	9291369	7114	-826635	3	10118004	3:10118004:A:G	A	G	AC=75;AN=5732	rs17608820	0.986694	0.013306	0.7354	3.06114e-06	0.0161483	0.011988	0.00909462	5	5	3	10118004	A	G	0.0924287	3.4736e-07	0.139352	0.368576
SRGAP3	-	2	protein_coding	ENSG00000196220.11	3	9291369	7114	-20838	3	9312207	3:9312207:G:T	G	T	AC=1965;AN=5830	rs4686338	0.662312	0.337688	0.979496	1.90379e-05	-0.00448773	0.040959	0.0430259	6	6	3	9312207	G	T	-0.0859585	2.16197e-06	0.108981	0.303946
SRGAP3	-	2	protein_coding	ENSG00000196220.11	3	9291369	7114	76150	3	9215219	3:9215219:G:C	G	C	AC=756;AN=5506	rs368056	0.863427	0.136573	0.906499	3.43523e-05	-0.00563862	0.0699301	0.07379	7	7	3	9232303	T	C	-0.0847282	3.01782e-06	0.0357788	0.177272
MYPOP	-	2	protein_coding	ENSG00000176182.5	19	46405862	7327	-836	19	46406698	19:46406698:G:A	G	A	AC=3180;AN=6058	rs12460033	0.475016	0.524984	1	4.04586e-07	-0.0896519	0.002997	0.00153827	1	1	19	46406698	G	A	-0.0864053	1.91326e-06	0.120948	0.31795
LINC00663	-	2	lincRNA	ENSG00000266904.1	19	19887232	6965	124	19	19887108	19:19887108:C:T	C	T	AC=138;AN=5978	rs1560189	0.976968	0.0230317	0.92552	2.19185e-59	-0.191202	0.000999001	4.7165e-50	2	1	19	19887108	C	T	-0.310213	1.447e-68	0.414569	0.967187
LINC00663	-	2	lincRNA	ENSG00000266904.1	19	19887232	6965	58	19	19887174	19:19887174:C:G	C	G	AC=2486;AN=6050	rs248944	0.587637	0.412363	0.999178	5.01681e-08	0.0386991	0.001998	0.000152834	3	2	19	19914796	ATTGTCAATT	A	-0.124509	6.13609e-12	0.303105	0.80495
LINC00663	-	2	lincRNA	ENSG00000266904.1	19	19887232	6965	-33015	19	19920247	19:19920247:T:C	T	C	AC=2952;AN=5746	rs10418155	0.485064	0.514936	0.975747	6.71504e-06	0.0287805	0.00999001	0.0114765	4	3	19	19914796	ATTGTCAATT	A	0.0858669	2.2167e-06	0.191391	0.517653
LINC00663	-	2	lincRNA	ENSG00000266904.1	19	19887232	6965	-159564	19	20046796	19:20046796:G:A	G	A	AC=205;AN=6050	rs10414795	0.966591	0.0334087	0.994401	0.000168773	-0.0337383	0.185814	0.181345	5	4	19	19878197	A	C	-0.0604783	0.000867893	0.0419386	0.180529
LINC00663	-	2	lincRNA	ENSG00000266904.1	19	19887232	6965	543480	19	19343752	19:19343752:CT:C	CT	C	AC=179;AN=5152	rs560443673	0.96553	0.0344697	0.680151	0.00028775	-0.0293088	0.271728	0.269803	6	5	19	19343752	CT	C	-0.0662716	0.00026239	0.0551028	0.191214
TNFRSF10A	-	2	protein_coding	ENSG00000104689.5	8	23082113	7371	-151	8	23082264	8:23082264:C:G	C	G	AC=63;AN=6038	rs34601117	0.989651	0.0103493	0.954668	7.46667e-53	-1.47884	0.000999001	4.28468e-45	2	1	8	23082264	C	G	-0.258907	1.37719e-47	0.516836	0.988711
TNFRSF10A	-	2	protein_coding	ENSG00000104689.5	8	23082113	7371	-858	8	23082971	8:23082971:G:T	G	T	AC=3070;AN=5774	rs13278062	0.467027	0.532973	0.978086	2.41276e-35	-0.522005	0.000999001	1.84712e-29	5	2	8	23082971	G	T	-0.334213	6.0621e-80	0.516836	0.988711
TNFRSF10A	-	2	protein_coding	ENSG00000104689.5	8	23082113	7371	30147	8	23051966	8:23051966:T:C	T	C	AC=1836;AN=5422	rs11780345	0.662104	0.337896	0.937903	5.34801e-17	0.18541	0.000999001	1.03806e-12	4	3	8	23051966	T	C	0.135696	6.38966e-14	0.300102	0.799548
TNFRSF10A	-	2	protein_coding	ENSG00000104689.5	8	23082113	7371	2909	8	23079204	8:23079204:A:G	A	G	AC=2738;AN=5730	rs7842021	0.522309	0.477691	0.97257	6.83723e-12	-0.169852	0.000999001	5.07014e-08	3	4	8	23079204	A	G	-0.244766	1.45278e-42	0.255568	0.685403
TNFRSF10A	-	2	protein_coding	ENSG00000104689.5	8	23082113	7371	-17398	8	23099511	8:23099511:C:T	C	T	AC=2419;AN=6002	rs13265408	0.59743	0.40257	0.989842	3.78175e-07	-0.102754	0.000999001	0.000961776	7	5	8	23071433	C	T	-0.169014	7.56535e-21	0.38104	0.9277
MYC	+	1	protein_coding	ENSG00000136997.10	8	128748477	7620	258730	8	129007207	8:129007207:A:G	A	G	AC=2099;AN=6058	rs10956403	0.653127	0.346873	1	6.73243e-12	-0.406104	0.000999001	1.27758e-07	1	1	8	129007207	A	G	-0.112352	5.62816e-10	0.256813	0.68902
MYC	+	1	protein_coding	ENSG00000136997.10	8	128748477	7620	67492	8	128815969	8:128815969:G:GT	G	GT	AC=3423;AN=5328	rs11395238	0.357483	0.642517	0.931298	4.5466e-07	0.303235	0.000999001	0.00191289	2	2	8	128815029	T	C	0.0777685	1.82888e-05	0.0699116	0.215559
MYC	+	1	protein_coding	ENSG00000136997.10	8	128748477	7620	3425	8	128751902	8:128751902:ATT:AT	ATT	AT	AC=506;AN=3714	rs565849816;rs547638803;rs535921169	0.865233	0.134767	0.699384	0.00011564	-0.326885	0.202797	0.202225	3	3	8	128751902	ATT	AT	-0.0699319	0.000117193	0.059561	0.197706
MYC	+	1	protein_coding	ENSG00000136997.10	8	128748477	7620	2063	8	128750540	8:128750540:A:G	A	G	AC=174;AN=6058	rs4645959	0.971148	0.0288524	1	0.000180314	-0.6225	0.296703	0.291306	4	4	8	128750540	A	G	-0.0781767	1.65203e-05	0.115021	0.312399
CYFIP2	+	1	protein_coding	ENSG00000055163.14	5	156811314	7382	-135329	5	156675985	5:156675985:G:A	G	A	AC=63;AN=6058	rs56005928	0.989684	0.0103159	1	2.67064e-40	-2.2259	0.000999001	2.33131e-34	1	1	5	156675985	G	A	-0.236138	1.18117e-39	0.506786	0.988297
CYFIP2	+	1	protein_coding	ENSG00000055163.14	5	156811314	7382	-59516	5	156751798	5:156751798:C:G	C	G	AC=1421;AN=5780	rs112248475	0.75515	0.24485	0.9692	2.56163e-11	-0.292741	0.000999001	1.23074e-07	2	2	5	156751798	C	G	-0.113054	4.38834e-10	0.389437	0.938035
CYFIP2	+	1	protein_coding	ENSG00000055163.14	5	156811314	7382	-42306	5	156769008	5:156769008:C:T	C	T	AC=1241;AN=6058	rs11739823	0.794326	0.205674	1	3.68502e-11	0.292996	0.000999001	1.39703e-07	3	3	5	156769008	C	T	0.107082	3.4641e-09	0.205861	0.56008
CYFIP2	+	1	protein_coding	ENSG00000055163.14	5	156811314	7382	-97107	5	156714207	5:156714207:A:G	A	G	AC=146;AN=6014	rs17655440	0.975788	0.0242119	0.958913	1.73189e-05	0.459072	0.022977	0.0237211	4	4	5	156714207	A	G	0.072996	5.79166e-05	0.0894586	0.249709
CYFIP2	+	1	protein_coding	ENSG00000055163.14	5	156811314	7382	16716	5	156828030	5:156828030:G:A	G	A	AC=157;AN=4940	rs61095633	0.967799	0.0322007	0.658735	3.72298e-05	0.349404	0.042957	0.0452945	5	5	5	156828030	G	A	0.0752156	3.4167e-05	0.0967905	0.264529
CYFIP2	+	1	protein_coding	ENSG00000055163.14	5	156811314	7382	-112251	5	156699063	5:156699063:C:T	C	T	AC=90;AN=5772	rs77907011	0.984592	0.0154081	0.773907	0.000178779	0.465476	0.17982	0.176006	6	6	5	156699063	C	T	0.0676807	0.000193284	0.0576007	0.194766
RP11-403I13.4	+	1	lincRNA	ENSG00000223779.4	1	149250540	751	802849	1	150053389	1:150053389:T:C	T	C	AC=247;AN=5838	rs115802109	0.957888	0.0421123	0.910845	0.000233933	0.195405	0.031968	0.0303681	1	1	1	150053389	T	C	0.0708656	9.48181e-05	0.207907	0.565979
LINC00384	-	2	lincRNA	ENSG00000232117.1	13	30733758	7740	1034	13	30732724	13:30732724:G:T	G	T	AC=939;AN=5896	rs4769815	0.841225	0.158775	0.973554	3.76904e-06	0.0028756	0.031968	0.0338576	1	1	13	30732724	G	T	0.082497	5.46203e-06	0.104786	0.290611
LINC00384	-	2	lincRNA	ENSG00000232117.1	13	30733758	7740	34957	13	30698801	13:30698801:C:T	C	T	AC=605;AN=5718	rs11841155	0.894575	0.105425	0.931849	3.09523e-05	0.0030379	0.118881	0.133075	2	2	13	30698801	C	T	0.0758502	2.93031e-05	0.0719084	0.218782
P2RY10	+	2	protein_coding	ENSG00000078589.8	23	78200918	4294	2483	23	78203401	23:78203401:C:A	C	A	AC=4443;AN=5986	23:78203401:C:A	0.259132	0.740868	0.981273	5.51532e-40	-0.998849	0.000999001	8.96649e-30	1	1	23	78186989	T	G	0.188101	1.60347e-25	0.213473	0.581568
P2RY10	+	2	protein_coding	ENSG00000078589.8	23	78200918	4294	225462	23	78426380	23:78426380:G:A	G	A	AC=1177;AN=6044	23:78426380:G:A	0.804523	0.195477	0.995778	6.43884e-19	0.663091	0.000999001	3.12992e-13	2	2	23	78175642	G	A	-0.127551	1.84349e-12	0.257018	0.689618
P2RY10	+	2	protein_coding	ENSG00000078589.8	23	78200918	4294	34068	23	78234986	23:78234986:T:G	T	G	AC=2583;AN=5418	23:78234986:T:G	0.523973	0.476027	0.902204	1.81307e-09	0.279075	0.001998	1.1471e-05	3	3	23	78182033	GATATAT	GATAT	-0.0952923	1.48559e-07	0.132399	0.348932
P2RY10	+	2	protein_coding	ENSG00000078589.8	23	78200918	4294	384637	23	78585555	23:78585555:C:A	C	A	AC=74;AN=6002	23:78585555:C:A	0.987467	0.0125326	0.918528	2.50726e-06	-0.708604	0.004995	0.00325798	4	4	23	78595258	A	T	-0.0834238	4.27671e-06	0.0556097	0.191911
FAXDC2	-	1	protein_coding	ENSG00000170271.6	5	154230173	6765	17688	5	154212485	5:154212485:G:A	G	A	AC=2513;AN=6036	rs11740589	0.583145	0.416855	0.997875	1.51224e-19	0.200998	0.000999001	6.5448e-12	1	1	5	154267288	A	G	0.121721	1.80076e-11	0.0922866	0.255034
FAXDC2	-	1	protein_coding	ENSG00000170271.6	5	154230173	6765	304068	5	153926105	5:153926105:G:A	G	A	AC=85;AN=5974	rs62382568	0.985458	0.0145425	0.907688	1.87029e-19	0.738672	0.000999001	7.61792e-12	2	2	5	153926105	G	A	0.144327	1.44264e-15	0.470384	0.986663
FAXDC2	-	1	protein_coding	ENSG00000170271.6	5	154230173	6765	-495082	5	154725255	5:154725255:T:C	T	C	AC=71;AN=6028	rs143902947	0.9885	0.0114998	0.957707	9.98368e-11	0.526202	0.000999001	1.00722e-05	3	3	5	154725255	T	C	0.111658	7.18368e-10	0.32285	0.837402
FAXDC2	-	1	protein_coding	ENSG00000170271.6	5	154230173	6765	-508267	5	154738440	5:154738440:T:TA	T	TA	AC=215;AN=5430	rs149194656	0.960474	0.0395257	0.80182	1.17299e-08	0.230942	0.003996	0.000315273	4	4	5	154738440	T	TA	0.103118	1.28486e-08	0.253073	0.678275
FAXDC2	-	1	protein_coding	ENSG00000170271.6	5	154230173	6765	-801663	5	155031836	5:155031836:C:T	C	T	AC=61;AN=5778	rs77994860	0.989527	0.010473	0.722558	1.48618e-07	0.385495	0.00599401	0.00202699	6	5	5	155031836	C	T	0.0960575	1.179e-07	0.278581	0.752348
FAXDC2	-	1	protein_coding	ENSG00000170271.6	5	154230173	6765	506547	5	153723626	5:153723626:T:A	T	A	AC=122;AN=6032	rs115214418	0.979767	0.0202331	0.972774	5.05248e-07	0.308618	0.011988	0.00463854	7	6	5	153723626	T	A	0.0885955	1.04184e-06	0.158813	0.422665
FAXDC2	-	1	protein_coding	ENSG00000170271.6	5	154230173	6765	257524	5	153972649	5:153972649:T:C	T	C	AC=90;AN=6020	rs142104411	0.985242	0.0147584	0.950227	1.12811e-06	-0.386259	0.015984	0.00809323	9	7	5	153972649	T	C	-0.0815453	7.00336e-06	0.146432	0.387175
FAXDC2	-	1	protein_coding	ENSG00000170271.6	5	154230173	6765	4976	5	154225197	5:154225197:G:A	G	A	AC=234;AN=5938	rs62382173	0.961197	0.038803	0.941072	1.9219e-06	-1.07778	0.017982	0.0109489	5	8	5	154755625	G	GT	-0.0684312	0.000163858	0.0790485	0.230435
FAXDC2	-	1	protein_coding	ENSG00000170271.6	5	154230173	6765	-125593	5	154355766	5:154355766:T:C	T	C	AC=5749;AN=5960	rs158132	0.0353866	0.964613	0.942552	1.48452e-05	0.200872	0.0559441	0.0504236	8	9	5	154355766	T	C	0.0775891	1.9122e-05	0.097385	0.265981
FAXDC2	-	1	protein_coding	ENSG00000170271.6	5	154230173	6765	-19013	5	154249186	5:154249186:GT:G	GT	G	AC=3094;AN=5286	rs552589493	0.414112	0.585888	0.935592	1.91953e-05	0.101311	0.0669331	0.0602534	10	10	5	154249186	GT	G	0.0657309	0.000294588	0.036369	0.17755
FAXDC2	-	1	protein_coding	ENSG00000170271.6	5	154230173	6765	61158	5	154169015	5:154169015:G:A	G	A	AC=226;AN=5912	rs62382168	0.962351	0.0376486	0.929344	0.000153527	0.858195	0.231768	0.250204	11	11	5	154755625	G	GT	-0.0678721	0.00018534	0.0732499	0.22091
FAXDC2	-	1	protein_coding	ENSG00000170271.6	5	154230173	6765	898914	5	153331259	5:153331259:C:T	C	T	AC=98;AN=5996	rs143213550	0.983713	0.0162866	0.932473	0.000160803	0.251058	0.227772	0.250478	12	12	5	153331259	C	T	0.0676687	0.000193792	0.126815	0.331801
CASC15	+	2	lincRNA	ENSG00000272168.1	6	22147437	7420	-122511	6	22024926	6:22024926:G:GT	G	GT	AC=3297;AN=5318	rs11424925	0.380095	0.619905	0.929584	2.54626e-09	0.149838	0.000999001	1.38109e-05	1	1	6	22024926	G	GT	0.10511	6.68854e-09	0.398081	0.94855
FBXO10	-	2	protein_coding	ENSG00000147912.8	9	37576346	6126	47375	9	37528971	9:37528971:C:A	C	A	AC=93;AN=6058	rs115773888	0.984365	0.0156351	0.998182	1.12412e-10	-0.134407	0.011988	0.00566467	2	1	9	37528971	C	A	-0.116001	1.52107e-10	0.205069	0.557779
FBXO10	-	2	protein_coding	ENSG00000147912.8	9	37576346	6126	6856	9	37569490	9:37569490:A:AC	A	AC	AC=2043;AN=5640	rs58354856;rs10973421	0.637435	0.362565	0.962405	4.00714e-09	0.0340328	0.041958	0.0605937	3	2	9	37569490	A	AC	0.0982321	6.05363e-08	0.0704168	0.216385
FBXO10	-	2	protein_coding	ENSG00000147912.8	9	37576346	6126	35327	9	37541019	9:37541019:C:G	C	G	AC=520;AN=5898	rs74653383	0.911862	0.0881378	0.959357	5.79398e-09	0.0549695	0.031968	0.0558103	1	3	9	37541019	C	G	0.102604	1.51758e-08	0.172248	0.462945
PIWIL4	+	2	protein_coding	ENSG00000134627.7	11	94350955	6188	-11867	11	94339088	11:94339088:C:T	C	T	AC=1946;AN=5304	rs695043	0.63185	0.36815	0.931526	1.35706e-14	0.145438	0.000999001	1.50923e-10	1	1	11	94339088	C	T	0.144062	1.62634e-15	0.191628	0.518338
DCTN5	+	1	protein_coding	ENSG00000166847.5	16	23677789	6977	-9221	16	23668568	16:23668568:G:A	G	A	AC=1422;AN=6044	rs249867	0.763974	0.236026	0.998593	0	1.84245	0.000999001	0	1	1	16	23712728	G	A	-0.62525	0	0	0
DCTN5	+	1	protein_coding	ENSG00000166847.5	16	23677789	6977	21629	16	23699418	16:23699418:C:G	C	G	AC=553;AN=5852	rs26766	0.905478	0.0945224	0.950874	4.42921e-18	0.335106	0.000999001	9.05373e-14	2	2	16	23699418	C	G	0.0961013	1.16343e-07	0.243392	0.652818
DCTN5	+	1	protein_coding	ENSG00000166847.5	16	23677789	6977	-57667	16	23620122	16:23620122:T:C	T	C	AC=561;AN=5918	rs186656308	0.904817	0.0951831	0.965455	5.38257e-11	0.217698	0.000999001	2.89646e-07	3	3	16	23621026	G	GA	0.101459	2.19284e-08	0.167661	0.449522
DCTN5	+	1	protein_coding	ENSG00000166847.5	16	23677789	6977	-88823	16	23588966	16:23588966:C:T	C	T	AC=165;AN=6014	rs1016586	0.972565	0.0274351	0.974858	1.45867e-08	0.440492	0.000999001	4.79997e-05	4	4	16	23506256	A	G	-0.0723167	6.78731e-05	0.0533903	0.188974
DCTN5	+	1	protein_coding	ENSG00000166847.5	16	23677789	6977	-195266	16	23482523	16:23482523:G:C	G	C	AC=252;AN=6038	rs4967955	0.957956	0.042044	0.988001	0.000123533	-0.245477	0.190809	0.192245	5	5	16	22958177	G	A	-0.0594279	0.001067	0.0297935	0.17385
DCTN5	+	1	protein_coding	ENSG00000166847.5	16	23677789	6977	301362	16	23979151	16:23979151:T:A	T	A	AC=424;AN=5344	rs36121434	0.920533	0.0794666	0.849286	0.000124338	0.0989802	0.18981	0.191544	6	6	16	23979151	T	A	0.0654949	0.000309778	0.0509826	0.186189
SPECC1	+	1	protein_coding	ENSG00000128487.12	17	20208965	4552	-8943	17	20200022	17:20200022:T:G	T	G	AC=253;AN=5972	rs143715704	0.957325	0.042675	0.974077	9.79873e-49	-0.252371	0.000999001	3.01523e-39	2	1	17	20200022	T	G	-0.258338	2.22465e-47	0.217736	0.592855
SPECC1	+	1	protein_coding	ENSG00000128487.12	17	20208965	4552	-302894	17	19906071	17:19906071:T:C	T	C	AC=885;AN=5500	rs112063533	0.839489	0.160511	0.924519	1.3027e-17	0.122425	0.000999001	8.13889e-13	1	2	17	19918630	C	T	0.130971	4.60873e-13	0.17119	0.459875
SPECC1	+	1	protein_coding	ENSG00000128487.12	17	20208965	4552	-362758	17	19846207	17:19846207:G:GT	G	GT	AC=753;AN=5452	rs576749155	0.861976	0.138024	0.880059	1.07423e-13	0.121424	0.000999001	1.80947e-09	3	3	17	19881419	G	A	-0.0982018	6.11063e-08	0.229438	0.620682
SPECC1	+	1	protein_coding	ENSG00000128487.12	17	20208965	4552	-476533	17	19732432	17:19732432:AT:A	AT	A	AC=1650;AN=5982	rs79506397	0.724217	0.275783	0.988437	9.25681e-06	-0.0382037	0.016983	0.0142359	5	4	17	19732432	AT	A	-0.0712509	8.68154e-05	0.0338346	0.176349
SPECC1	+	1	protein_coding	ENSG00000128487.12	17	20208965	4552	607410	17	20816375	17:20816375:A:C	A	C	AC=1374;AN=5982	rs9902704	0.771377	0.228623	0.990527	1.15423e-05	0.0365995	0.018981	0.0174256	4	5	17	20756218	A	G	0.0754895	3.19801e-05	0.0241624	0.166124
SPECC1	+	1	protein_coding	ENSG00000128487.12	17	20208965	4552	-519989	17	19688976	17:19688976:A:C	A	C	AC=70;AN=5962	rs189508297	0.988212	0.0117878	0.894432	0.000108037	0.120891	0.108891	0.112398	6	6	17	19688976	A	C	0.0810759	7.90888e-06	0.196443	0.532411
RGPD2	-	2	protein_coding	ENSG00000185304.12	2	88082188	3708	124147	2	87958041	2:87958041:G:A	G	A	AC=918;AN=1958	rs76951344	0.531904	0.468096	0.64571	9.56144e-09	-0.0324947	0.000999001	7.35742e-05	3	1	2	87940476	A	G	0.0980194	6.46553e-08	0.167639	0.449457
RGPD2	-	2	protein_coding	ENSG00000185304.12	2	88082188	3708	-218271	2	88300459	2:88300459:G:A	G	A	AC=86;AN=5702	rs138615313	0.985113	0.0148871	0.763219	6.96647e-07	0.0654784	0.001998	0.00210654	2	2	2	88300459	G	A	0.0885181	1.06473e-06	0.153868	0.407863
RGPD2	-	2	protein_coding	ENSG00000185304.12	2	88082188	3708	-312029	2	88394217	2:88394217:G:A	G	A	AC=250;AN=5408	rs75388090	0.954496	0.0455038	0.804638	6.7023e-06	0.0375311	0.014985	0.0129918	4	3	2	88394217	G	A	0.0792834	1.25077e-05	0.11318	0.31085
RGPD2	-	2	protein_coding	ENSG00000185304.12	2	88082188	3708	-181168	2	88263356	2:88263356:C:CT	C	CT	AC=1630;AN=3162	rs372166859	0.488573	0.511427	0.770466	8.08983e-05	-0.0173017	0.0919081	0.091214	5	4	2	88263356	C	CT	-0.0684884	0.000161797	0.0414959	0.180319
RGPD2	-	2	protein_coding	ENSG00000185304.12	2	88082188	3708	119307	2	87962881	2:87962881:C:G	C	G	AC=131;AN=1966	rs536499329	0.934718	0.0652819	0.405897	0.000111384	0.0331645	0.11988	0.117929	6	5	2	87962881	C	G	0.0703448	0.000106745	0.0709199	0.217199
NCSTN	+	2	protein_coding	ENSG00000162736.11	1	160326688	6261	-66455	1	160260233	1:160260233:T:C	T	C	AC=3094;AN=6046	rs2298104	0.487399	0.512601	0.994718	7.52899e-208	-1.71777	0.000999001	7.59909e-174	1	1	1	160260233	T	C	-0.281593	2.55153e-56	0.179077	0.482534
NCSTN	+	2	protein_coding	ENSG00000162736.11	1	160326688	6261	19146	1	160345834	1:160345834:A:G	A	G	AC=3305;AN=5956	rs912584	0.444262	0.555738	0.990836	7.95976e-16	-0.460095	0.000999001	6.05986e-11	2	2	1	160342015	T	G	-0.104352	8.58638e-09	0.340589	0.8666
NCSTN	+	2	protein_coding	ENSG00000162736.11	1	160326688	6261	-69097	1	160257591	1:160257591:C:G	C	G	AC=92;AN=5962	rs190743924	0.984273	0.0157274	0.88753	8.01613e-08	0.752143	0.000999001	0.000331719	3	3	1	160257591	C	G	0.102111	1.77894e-08	0.206644	0.562346
NCSTN	+	2	protein_coding	ENSG00000162736.11	1	160326688	6261	61243	1	160387931	1:160387931:G:A	G	A	AC=112;AN=5896	rs12089988	0.981279	0.018721	0.874625	4.56059e-05	-0.479923	0.0829171	0.0837488	4	4	1	160387931	G	A	-0.0718833	7.50484e-05	0.0752847	0.224147
NCSTN	+	2	protein_coding	ENSG00000162736.11	1	160326688	6261	-445004	1	159881684	1:159881684:C:T	C	T	AC=358;AN=5266	rs16842816	0.932156	0.0678439	0.835058	0.000153808	-0.232322	0.223776	0.222778	5	5	1	159881684	C	T	-0.0656217	0.000301525	0.0344942	0.176669
HMGN4	+	2	protein_coding	ENSG00000182952.4	6	26538666	6869	-7804	6	26530862	6:26530862:T:TA	T	TA	AC=2469;AN=5960	rs35471678	0.586009	0.413991	0.99292	7.24177e-105	2.38313	0.000999001	1.04824e-92	2	1	6	26507949	T	TTAAAAAAA	0.214945	5.41702e-33	0.245589	0.658254
HMGN4	+	2	protein_coding	ENSG00000182952.4	6	26538666	6869	-12895	6	26525771	6:26525771:C:T	C	T	AC=379;AN=6040	rs11963559	0.937116	0.0628839	0.99346	3.43836e-25	-1.81526	0.000999001	1.72494e-20	3	2	6	26525771	C	T	-0.155867	6.26642e-18	0.338193	0.862633
HMGN4	+	2	protein_coding	ENSG00000182952.4	6	26538666	6869	-123	6	26538543	6:26538543:C:A	C	A	AC=554;AN=5992	rs113223941	0.907462	0.0925383	0.985264	5.09707e-07	-5.79776	0.000999001	0.000543582	5	3	6	26538543	C	A	-0.340878	2.73089e-83	0.516836	0.988711
HMGN4	+	2	protein_coding	ENSG00000182952.4	6	26538666	6869	-365188	6	26173478	6:26173478:T:G	T	G	AC=509;AN=5848	rs34661691	0.912688	0.0873122	0.954169	9.07026e-06	0.80044	0.004995	0.00752748	6	4	6	26173478	T	G	0.0737382	4.86259e-05	0.0462098	0.182495
HMGN4	+	2	protein_coding	ENSG00000182952.4	6	26538666	6869	-177236	6	26361430	6:26361430:C:T	C	T	AC=1561;AN=6054	rs4712981	0.742581	0.257419	0.999586	0.000124379	0.499092	0.0879121	0.0908558	4	5	6	26402217	T	C	0.0586722	0.00123551	0.0723433	0.219474
HMGN4	+	2	protein_coding	ENSG00000182952.4	6	26538666	6869	384685	6	26923351	6:26923351:T:TG	T	TG	AC=498;AN=5268	rs200198038	0.905832	0.0941679	0.879012	0.000416601	0.525126	0.240759	0.237151	7	6	6	26579612	C	G	-0.0720634	7.19843e-05	0.0502153	0.18541
PPP2CB	-	2	protein_coding	ENSG00000104695.8	8	30671830	6382	13344	8	30658486	8:30658486:G:T	G	T	AC=317;AN=6020	rs112049485	0.946967	0.0530328	0.989138	0	1.28871	0.000999001	0	1	1	8	30815214	G	T	0.6131	0	0	0.204017
PPP2CB	-	2	protein_coding	ENSG00000104695.8	8	30671830	6382	5898	8	30665932	8:30665932:G:C	G	C	AC=630;AN=6020	rs7003483	0.895394	0.104606	0.993461	5.72286e-16	0.142093	0.000999001	3.49744e-11	2	2	8	30665932	G	C	0.144492	1.3385e-15	0.29354	0.786946
PPP2CB	-	2	protein_coding	ENSG00000104695.8	8	30671830	6382	616052	8	30055778	8:30055778:A:AT	A	AT	AC=1242;AN=5742	rs34217612	0.783673	0.216327	0.966366	0.000166517	-0.0480204	0.190809	0.190896	3	3	8	30055778	A	AT	-0.0715188	8.16334e-05	0.111026	0.308107
PPP2CB	-	2	protein_coding	ENSG00000104695.8	8	30671830	6382	176805	8	30495025	8:30495025:AATTTTATTTTATTT:A	AATTTTATTTTATTT	A	AC=4723;AN=6054	rs72101168	0.221613	0.778387	0.999509	0.000284663	0.0470697	0.274725	0.279507	4	4	8	30495025	AATTTTATTTTATTT	A	0.0627735	0.000546618	0.0226023	0.161083
ARHGEF11	-	2	protein_coding	ENSG00000132694.14	1	156941617	6132	13041	1	156928576	1:156928576:C:T	C	T	AC=69;AN=6058	rs142957547	0.988878	0.0111219	1	8.26837e-292	-3.79118	0.000999001	1.89455e-257	1	1	1	156928576	C	T	-0.577248	1.00343e-268	0.516301	0.988689
ARHGEF11	-	2	protein_coding	ENSG00000132694.14	1	156941617	6132	-101251	1	157042868	1:157042868:ATT:AT	ATT	AT	AC=1443;AN=5836	rs538216541;rs76876052	0.752343	0.247657	0.978806	1.06905e-74	-0.447514	0.000999001	4.95916e-64	2	2	1	157042868	ATT	AT	-0.298614	1.96424e-63	0.516819	0.98871
ARHGEF11	-	2	protein_coding	ENSG00000132694.14	1	156941617	6132	-81396	1	157023013	1:157023013:A:G	A	G	AC=1309;AN=5996	rs6427342	0.78127	0.21873	0.991293	6.08663e-35	-0.364726	0.000999001	6.18307e-29	3	3	1	156988792	T	C	0.183997	1.79605e-24	0.390996	0.939932
ARHGEF11	-	2	protein_coding	ENSG00000132694.14	1	156941617	6132	-95950	1	157037567	1:157037567:T:A	T	A	AC=74;AN=5816	rs141119519	0.987412	0.0125881	0.783564	3.86568e-11	0.551115	0.000999001	2.44175e-07	4	4	1	157037567	T	A	0.0691624	0.000139283	0.0865211	0.244058
ARHGEF11	-	2	protein_coding	ENSG00000132694.14	1	156941617	6132	258826	1	156682791	1:156682791:C:G	C	G	AC=60;AN=5972	rs187519351	0.990186	0.00981354	0.87188	2.14037e-09	0.613208	0.000999001	8.25258e-06	6	5	1	156682791	C	G	0.107302	3.21636e-09	0.370488	0.913351
ARHGEF11	-	2	protein_coding	ENSG00000132694.14	1	156941617	6132	-100433	1	157042050	1:157042050:CT:C	CT	C	AC=2716;AN=5518	rs561529527;rs56269633	0.507965	0.492035	0.95612	1.09962e-07	-0.136019	0.000999001	0.000320804	5	6	1	156964629	G	A	0.0792201	1.27094e-05	0.0898264	0.250401
ARHGEF11	-	2	protein_coding	ENSG00000132694.14	1	156941617	6132	375948	1	156565669	1:156565669:C:T	C	T	AC=57;AN=5696	rs56038502	0.990226	0.00977366	0.643113	4.82337e-05	0.344665	0.0669331	0.0664532	7	7	1	156565669	C	T	0.0731777	5.54986e-05	0.116772	0.31363
ARHGEF11	-	2	protein_coding	ENSG00000132694.14	1	156941617	6132	53849	1	156887768	1:156887768:CA:C	CA	C	AC=315;AN=3946	rs570211028	0.920455	0.0795455	0.655227	0.00026009	-0.136139	0.273726	0.27437	8	8	1	156887768	CA	C	-0.0597307	0.00100565	0.0406733	0.179902
FXYD1	+	2	protein_coding	ENSG00000266964.1	19	35631769	6810	31074	19	35662843	19:35662843:T:C	T	C	AC=4290;AN=5612	rs7258029	0.236174	0.763826	0.952308	4.29507e-31	-0.0456898	0.000999001	3.53359e-24	1	1	19	35662843	T	C	-0.208922	3.18361e-31	0.155413	0.412425
FXYD1	+	2	protein_coding	ENSG00000266964.1	19	35631769	6810	307765	19	35939534	19:35939534:C:T	C	T	AC=1206;AN=4666	rs12971516	0.741956	0.258044	0.866168	2.77539e-05	0.01615	0.0559441	0.0597565	2	2	19	35939534	C	T	0.0754486	3.22981e-05	0.0633433	0.20401
LPCAT3	-	2	protein_coding	ENSG00000111684.6	12	7125778	7205	-16190	12	7141968	12:7141968:G:T	G	T	AC=466;AN=6000	ss1388030173	0.922389	0.0776115	0.981935	4.42489e-29	-0.38281	0.000999001	3.94748e-23	1	1	12	7141968	G	T	-0.203919	8.54018e-30	0.0626563	0.202801
LPCAT3	-	2	protein_coding	ENSG00000111684.6	12	7125778	7205	-194767	12	7320545	12:7320545:A:G	A	G	AC=2892;AN=5898	ss1388033840	0.509765	0.490235	0.987618	5.58185e-07	-0.0915292	0.00599401	0.00261782	2	2	12	7320545	A	G	-0.0910973	5.11263e-07	0.111406	0.308693
LPCAT3	-	2	protein_coding	ENSG00000111684.6	12	7125778	7205	-318780	12	7444558	12:7444558:A:G	A	G	AC=942;AN=5742	ss1388037356	0.83577	0.16423	0.956912	5.23568e-06	-0.108279	0.018981	0.0172712	3	3	12	7444558	A	G	-0.0980632	6.37864e-08	0.221884	0.603138
AMMECR1	-	2	protein_coding	ENSG00000101935.5	23	109560984	1831	17916	23	109543068	23:109543068:T:A	T	A	AC=1253;AN=4860	23:109543068:T:A	0.740281	0.259719	0.825546	5.22927e-05	-0.021269	0.022977	0.0233556	1	1	23	109543068	T	A	-0.0711881	8.80747e-05	0.17443	0.469241
AMMECR1	-	2	protein_coding	ENSG00000101935.5	23	109560984	1831	346600	23	109214384	23:109214384:C:A	C	A	AC=2633;AN=5966	23:109214384:C:A	0.557957	0.442043	0.983458	0.000484638	0.0158209	0.136863	0.143185	2	2	23	109214384	C	A	0.0625499	0.000572182	0.0839808	0.239281
ZNF487	+	1	protein_coding	ENSG00000243660.5	10	43947368	8734	53367	10	44000735	10:44000735:AT:A	AT	A	AC=5053;AN=5742	rs71016782	0.121047	0.878953	0.944477	6.00535e-12	0.0596711	0.000999001	1.21491e-07	1	1	10	44000735	AT	A	0.124654	5.79689e-12	0.187623	0.50685
ZNF487	+	1	protein_coding	ENSG00000243660.5	10	43947368	8734	-37437	10	43909931	10:43909931:T:G	T	G	AC=231;AN=5854	rs12220528	0.960667	0.0393333	0.914367	0.000125363	-0.0514747	0.14985	0.144978	2	2	10	43909931	T	G	-0.0692315	0.000137151	0.0235305	0.164283
RFTN1	-	1	protein_coding	ENSG00000131378.9	3	16555533	6926	-30014	3	16585547	3:16585547:G:C	G	C	AC=975;AN=5986	rs76983344	0.83861	0.16139	0.989422	2.75468e-41	0.417958	0.000999001	3.78718e-33	2	1	3	16585547	G	C	0.213786	1.19822e-32	0.310478	0.817499
RFTN1	-	1	protein_coding	ENSG00000131378.9	3	16555533	6926	141335	3	16414198	3:16414198:G:A	G	A	AC=3091;AN=5852	rs689662	0.472454	0.527546	0.982144	1.50815e-39	0.278636	0.000999001	1.05128e-31	1	2	3	16414198	G	A	0.229371	1.87958e-37	0.471808	0.986731
RFTN1	-	1	protein_coding	ENSG00000131378.9	3	16555533	6926	186687	3	16368846	3:16368846:C:T	C	T	AC=2514;AN=5918	rs690085	0.575718	0.424282	0.989213	1.84503e-20	-0.195424	0.000999001	3.72344e-15	3	3	3	16368846	C	T	-0.162998	1.75568e-19	0.142885	0.377854
RFTN1	-	1	protein_coding	ENSG00000131378.9	3	16555533	6926	-29599	3	16585132	3:16585132:T:C	T	C	AC=4362;AN=6058	rs2042826	0.280464	0.719536	1	5.0645e-10	-0.225475	0.000999001	3.88772e-06	4	4	3	16603877	G	A	-0.0722871	6.83414e-05	0.0825751	0.236704
RFTN1	-	1	protein_coding	ENSG00000131378.9	3	16555533	6926	-525811	3	17081344	3:17081344:C:T	C	T	AC=78;AN=6010	rs184731172	0.98668	0.0133203	0.935655	1.49427e-06	-0.439327	0.003996	0.00378657	5	5	3	17081344	C	T	-0.0827476	5.11371e-06	0.129845	0.340965
RFTN1	-	1	protein_coding	ENSG00000131378.9	3	16555533	6926	-50974	3	16606507	3:16606507:G:GT	G	GT	AC=2970;AN=5294	rs73818450	0.439065	0.560935	0.942797	2.20114e-05	0.137503	0.036963	0.0391294	6	6	3	16366529	C	T	-0.0644752	0.000384191	0.0439078	0.181404
RFTN1	-	1	protein_coding	ENSG00000131378.9	3	16555533	6926	40624	3	16514909	3:16514909:C:CT	C	CT	AC=208;AN=5538	rs569166527	0.962434	0.0375661	0.805677	2.69382e-05	-0.217534	0.037962	0.0468054	7	7	3	16514909	C	CT	-0.0736859	4.92305e-05	0.109839	0.305916
NDE1	+	1	protein_coding	ENSG00000072864.8	16	15815494	4388	5752	16	15821246	16:15821246:C:T	C	T	AC=1698;AN=6038	rs12596141	0.720731	0.279269	0.996899	3.63064e-212	-0.960058	0.000999001	1.6934e-181	1	1	16	15821246	C	T	-0.345575	1.06603e-85	0.479014	0.98707
NDE1	+	1	protein_coding	ENSG00000072864.8	16	15815494	4388	-29850	16	15785644	16:15785644:C:T	C	T	AC=1617;AN=5684	rs8047940	0.71539	0.28461	0.965366	3.91628e-159	-0.691806	0.000999001	4.14896e-133	2	2	16	15785644	C	T	-0.372513	2.48414e-100	0.320707	0.83398
NDE1	+	1	protein_coding	ENSG00000072864.8	16	15815494	4388	-30965	16	15784529	16:15784529:A:G	A	G	AC=272;AN=6030	rs9922180	0.95481	0.0451895	0.987851	1.74797e-27	-0.469552	0.000999001	4.78264e-21	3	3	16	15784529	A	G	-0.183853	1.9523e-24	0.23814	0.640403
NDE1	+	1	protein_coding	ENSG00000072864.8	16	15815494	4388	-21109	16	15794385	16:15794385:C:T	C	T	AC=3519;AN=6020	rs8048427	0.414476	0.585524	0.996837	1.09777e-14	0.230503	0.000999001	3.34774e-10	4	4	16	15763112	A	T	0.0944246	1.92668e-07	0.0915929	0.253716
NDE1	+	1	protein_coding	ENSG00000072864.8	16	15815494	4388	-71430	16	15744064	16:15744064:G:C	G	C	AC=73;AN=5980	rs549333321	0.987753	0.0122469	0.917016	4.41884e-07	0.371008	0.000999001	0.00130185	5	5	16	15744064	G	C	0.0838627	3.80548e-06	0.103893	0.287331
HAAO	-	1	protein_coding	ENSG00000162882.10	2	43019707	7416	3988	2	43015719	2:43015719:T:C	T	C	AC=4513;AN=6058	rs3816183	0.25677	0.74323	1	3.13345e-14	0.0976712	0.000999001	3.09253e-10	1	1	2	42813419	GA	G	0.0886604	1.02301e-06	0.131732	0.346861
HAAO	-	1	protein_coding	ENSG00000162882.10	2	43019707	7416	35663	2	42984044	2:42984044:T:C	T	C	AC=235;AN=5962	rs62145479	0.961022	0.0389781	0.958033	2.19192e-06	0.0852749	0.002997	0.00517557	2	2	2	42984044	T	C	0.0852212	2.6417e-06	0.112416	0.310026
HAAO	-	1	protein_coding	ENSG00000162882.10	2	43019707	7416	78848	2	42940859	2:42940859:G:T	G	T	AC=4248;AN=6020	rs4953583	0.296885	0.703115	0.995221	3.59815e-06	0.0576358	0.004995	0.00691498	3	3	2	43776706	T	A	0.0681749	0.000173397	0.0919067	0.25431
HAAO	-	1	protein_coding	ENSG00000162882.10	2	43019707	7416	26627	2	42993080	2:42993080:A:T	A	T	AC=117;AN=6028	rs75998917	0.98024	0.0197603	0.973429	4.89392e-05	-0.103306	0.0789211	0.0767881	4	4	2	42993080	A	T	-0.0734251	5.23581e-05	0.0693407	0.214615
ZNF671	-	2	protein_coding	ENSG00000083814.8	19	58238982	6530	-240	19	58239222	19:58239222:C:T	C	T	AC=137;AN=6014	rs188048519	0.97742	0.0225796	0.962022	1.38479e-38	-0.588797	0.000999001	3.16332e-30	1	1	19	58239222	C	T	-0.22951	1.69609e-37	0.458441	0.986077
ZNF671	-	2	protein_coding	ENSG00000083814.8	19	58238982	6530	-18407	19	58257389	19:58257389:G:T	G	T	AC=875;AN=6010	rs57990162	0.855263	0.144737	0.9913	2.5203e-24	-0.21211	0.000999001	3.36646e-18	2	2	19	58257389	G	T	-0.173993	5.12914e-22	0.31779	0.829327
ZNF671	-	2	protein_coding	ENSG00000083814.8	19	58238982	6530	-20231	19	58259213	19:58259213:CTT:C	CTT	C	AC=3505;AN=4710	rs59586606	0.256936	0.743064	0.876788	6.96157e-11	0.114472	0.000999001	9.16837e-07	3	3	19	58259213	CTT	C	0.110464	1.08966e-09	0.304129	0.806748
ZNF671	-	2	protein_coding	ENSG00000083814.8	19	58238982	6530	191866	19	58047116	19:58047116:C:G	C	G	AC=244;AN=6012	rs78532776	0.959727	0.0402728	0.978336	3.5172e-06	0.162933	0.011988	0.0100977	4	4	19	58047116	C	G	0.0817442	6.65019e-06	0.0788713	0.230127
BCKDHA	+	1	protein_coding	ENSG00000248098.6	19	41929014	5544	-16922	19	41912092	19:41912092:G:C	G	C	AC=3856;AN=6042	rs2241710	0.36324	0.63676	0.998603	6.59255e-41	0.513647	0.000999001	3.33984e-33	1	1	19	41932275	T	C	0.152303	3.51695e-17	0.240835	0.646687
BCKDHA	+	1	protein_coding	ENSG00000248098.6	19	41929014	5544	-25593	19	41903421	19:41903421:A:T	A	T	AC=1672;AN=5100	rs12983789	0.672407	0.327593	0.919282	8.99923e-19	0.267087	0.000999001	1.29329e-13	2	2	19	41903421	A	T	0.129557	8.21094e-13	0.294223	0.788316
BCKDHA	+	1	protein_coding	ENSG00000248098.6	19	41929014	5544	-46302	19	41882712	19:41882712:A:G	A	G	AC=3935;AN=6058	rs1046909	0.352192	0.647808	1	1.76783e-07	-0.170918	0.000999001	0.000623656	3	3	19	41857439	G	A	-0.0778162	1.80731e-05	0.0448374	0.181821
BCKDHA	+	1	protein_coding	ENSG00000248098.6	19	41929014	5544	-86723	19	41842291	19:41842291:CT:C	CT	C	AC=663;AN=3582	rs60810325	0.814169	0.185831	0.734219	0.000101348	0.123193	0.12987	0.136581	4	4	19	41794107	CT	C	0.0684002	0.000164984	0.0484342	0.183883
PSME1	+	2	protein_coding	ENSG00000092010.10	14	24606729	6926	387	14	24607116	14:24607116:A:G	A	G	AC=171;AN=6042	rs11574509	0.971701	0.0282988	0.979395	2.07168e-58	-6.78012	0.000999001	8.03187e-46	1	1	14	24607116	A	G	-0.287647	8.56145e-59	0.500376	0.988025
PSME1	+	2	protein_coding	ENSG00000092010.10	14	24606729	6926	2805	14	24609534	14:24609534:T:G	T	G	AC=860;AN=5400	rs10873178	0.84081	0.15919	0.914177	1.18412e-23	-1.91106	0.000999001	1.2981e-16	2	2	14	24609534	T	G	-0.181725	6.67821e-24	0.332246	0.852742
PSME1	+	2	protein_coding	ENSG00000092010.10	14	24606729	6926	805102	14	25411831	14:25411831:C:G	C	G	AC=362;AN=5604	rs72682944	0.935237	0.0647632	0.875946	2.01509e-05	1.18494	0.0559441	0.0519348	3	3	14	24800023	C	G	0.0767133	2.37345e-05	0.117806	0.314408
DNAH1	+	2	protein_coding	ENSG00000114841.13	3	52428613	3899	-141719	3	52286894	3:52286894:CTTTTTTT:C	CTTTTTTT	C	AC=505;AN=5978	rs529379057	0.915415	0.0845852	0.980857	1.70628e-21	-0.14638	0.000999001	5.3748e-16	1	1	3	52286894	CTTTTTTT	C	-0.157286	3.11654e-18	0.301077	0.801324
DNAH1	+	2	protein_coding	ENSG00000114841.13	3	52428613	3899	-162231	3	52266382	3:52266382:A:C	A	C	AC=200;AN=5850	rs352142	0.966288	0.0337116	0.88654	9.8567e-16	0.178303	0.000999001	1.55321e-11	2	2	3	52266382	A	C	0.140932	6.58907e-15	0.456038	0.985956
DNAH1	+	2	protein_coding	ENSG00000114841.13	3	52428613	3899	151112	3	52579725	3:52579725:G:A	G	A	AC=159;AN=6040	rs187105369	0.973812	0.0261882	0.985395	7.98623e-11	0.170458	0.000999001	4.86252e-07	3	3	3	52821847	C	T	0.114718	2.42037e-10	0.247447	0.662998
DNAH1	+	2	protein_coding	ENSG00000114841.13	3	52428613	3899	423089	3	52851702	3:52851702:C:T	C	T	AC=87;AN=5966	rs111383873	0.985434	0.0145663	0.909366	7.89513e-05	-0.126054	0.0509491	0.0542712	4	4	3	52851702	C	T	-0.0731798	5.54708e-05	0.128141	0.335726
DNAH1	+	2	protein_coding	ENSG00000114841.13	3	52428613	3899	-155192	3	52273421	3:52273421:G:A	G	A	AC=3157;AN=6022	rs610060	0.476492	0.523508	0.995944	8.83734e-05	0.0340297	0.0589411	0.0591124	5	5	3	52340636	GGGGCTGGATA	G	-0.0678135	0.000187741	0.0401506	0.179615
RPS6KA3	-	2	protein_coding	ENSG00000177189.8	23	20236988	2226	-5248	23	20242236	23:20242236:GA:G	GA	G	AC=1125;AN=5834	23:20242236:GA:G	0.808439	0.191561	0.957923	1.01709e-72	-0.47555	0.000999001	1.09923e-58	1	1	23	20242236	GA	G	-0.312026	2.17388e-69	0.220135	0.598877
RPS6KA3	-	2	protein_coding	ENSG00000177189.8	23	20236988	2226	-175696	23	20412684	23:20412684:T:C	T	C	AC=1191;AN=5118	23:20412684:T:C	0.766578	0.233422	0.862282	4.86341e-08	0.132158	0.000999001	5.76864e-05	2	2	23	20412684	T	C	0.102855	1.3994e-08	0.248896	0.666807
RPS6KA3	-	2	protein_coding	ENSG00000177189.8	23	20236988	2226	284845	23	19952143	23:19952143:C:T	C	T	AC=104;AN=5916	23:19952143:C:T	0.982502	0.0174975	0.899905	2.55852e-05	0.26307	0.012987	0.0143792	3	3	23	19841336	G	A	0.0754626	3.21892e-05	0.160586	0.42807
RPS6KA3	-	2	protein_coding	ENSG00000177189.8	23	20236988	2226	320335	23	19916653	23:19916653:G:C	G	C	AC=5437;AN=5632	23:19916653:G:C	0.0346861	0.965314	0.719118	0.000232053	-0.182203	0.105894	0.0972185	4	4	23	19916653	G	C	-0.0655462	0.000306413	0.142098	0.375796
GOLM1	-	2	protein_coding	ENSG00000135052.12	9	88715064	6084	-2367	9	88717431	9:88717431:A:G	A	G	AC=3887;AN=5988	rs6559904	0.349918	0.650082	0.986426	4.46979e-12	-1.61809	0.000999001	5.2476e-08	7	1	9	88547927	T	G	0.195471	1.81752e-27	0.312735	0.821193
GOLM1	-	2	protein_coding	ENSG00000135052.12	9	88715064	6084	15099	9	88699965	9:88699965:GAAAC:G	GAAAC	G	AC=2603;AN=5628	rs147873774	0.536619	0.463381	0.96773	7.7375e-12	-0.462052	0.000999001	7.87507e-08	4	2	9	88692807	A	G	0.300777	2.25633e-64	0.474449	0.986856
GOLM1	-	2	protein_coding	ENSG00000135052.12	9	88715064	6084	-134164	9	88849228	9:88849228:G:A	G	A	AC=223;AN=5844	rs117651528	0.961911	0.0380889	0.90282	2.60233e-09	-0.251406	0.000999001	1.42199e-05	5	3	9	88849228	G	A	-0.103999	9.6419e-09	0.248192	0.664945
GOLM1	-	2	protein_coding	ENSG00000135052.12	9	88715064	6084	-2426	9	88717490	9:88717490:GA:G	GA	G	AC=3947;AN=5990	rs57591546	0.339909	0.660091	0.986379	1.55766e-08	1.5921	0.000999001	6.80564e-05	8	4	9	88769409	T	G	-0.0660302	0.000276334	0.0600621	0.198479
GOLM1	-	2	protein_coding	ENSG00000135052.12	9	88715064	6084	17705	9	88697359	9:88697359:A:G	A	G	AC=3952;AN=6026	rs7036509	0.343112	0.656888	0.990701	6.25475e-06	1.02965	0.011988	0.0123504	3	5	9	88769409	T	G	-0.0613244	0.000733196	0.0392543	0.179074
GOLM1	-	2	protein_coding	ENSG00000135052.12	9	88715064	6084	263456	9	88451608	9:88451608:T:G	T	G	AC=2002;AN=5658	rs2483202	0.647252	0.352748	0.967655	5.10483e-05	-0.076815	0.0659341	0.0720066	6	6	9	88769409	T	G	-0.0719745	7.34813e-05	0.0712477	0.217726
GOLM1	-	2	protein_coding	ENSG00000135052.12	9	88715064	6084	-229997	9	88945061	9:88945061:C:T	C	T	AC=171;AN=5870	rs112540662	0.971234	0.0287662	0.908475	7.32703e-05	0.192174	0.103896	0.0986384	9	7	9	88945061	C	T	0.0697051	0.000123335	0.0423114	0.1807
ZNF446	+	2	protein_coding	ENSG00000083838.11	19	58987817	3706	-1018	19	58986799	19:58986799:G:C	G	C	AC=2784;AN=5894	rs3794968	0.527824	0.472176	0.985147	7.67657e-32	-0.0893361	0.000999001	1.42869e-26	1	1	19	58986799	G	C	-0.188539	1.23508e-25	0.215995	0.588335
ZNF446	+	2	protein_coding	ENSG00000083838.11	19	58987817	3706	20153	19	59007970	19:59007970:CA:C	CA	C	AC=3360;AN=5188	rs35932610	0.353695	0.646305	0.920495	6.83084e-09	-0.0469974	0.000999001	1.21949e-05	2	2	19	59007970	CA	C	-0.0927729	3.14064e-07	0.23725	0.638358
ZNF446	+	2	protein_coding	ENSG00000083838.11	19	58987817	3706	-718136	19	58269681	19:58269681:G:A	G	A	AC=137;AN=6028	rs114853328	0.977486	0.0225138	0.972765	0.000144189	-0.0871491	0.0879121	0.0953943	3	3	19	58269681	G	A	-0.0687581	0.000152405	0.0811862	0.234203
DNAH10OS	-	1	protein_coding	ENSG00000250091.2	12	124419531	6821	-11761	12	124431292	12:124431292:T:C	T	C	AC=77;AN=6058	rs79843620	0.987105	0.0128949	0.998393	2.48425e-18	0.106594	0.000999001	6.68936e-14	2	1	12	124431292	T	C	0.157716	2.51891e-18	0.42262	0.974675
DNAH10OS	-	1	protein_coding	ENSG00000250091.2	12	124419531	6821	-36909	12	124456440	12:124456440:AC:A	AC	A	AC=731;AN=5850	rs36037304	0.87621	0.12379	0.965412	8.00188e-09	0.0240742	0.000999001	3.39375e-05	3	2	12	124456440	AC	A	0.107124	3.41474e-09	0.267695	0.721364
DNAH10OS	-	1	protein_coding	ENSG00000250091.2	12	124419531	6821	366561	12	124052970	12:124052970:G:A	G	A	AC=90;AN=5982	rs151326738	0.98515	0.0148499	0.90061	1.04131e-07	0.0582371	0.000999001	0.000322395	4	3	12	124052970	G	A	0.0966474	9.8535e-08	0.134625	0.355648
DNAH10OS	-	1	protein_coding	ENSG00000250091.2	12	124419531	6821	3068	12	124416463	12:124416463:C:T	C	T	AC=226;AN=5768	rs3748265	0.960535	0.0394648	0.875928	3.44402e-07	0.0393248	0.000999001	0.000924923	6	4	12	124416463	C	T	0.094082	2.13361e-07	0.269464	0.726593
DNAH10OS	-	1	protein_coding	ENSG00000250091.2	12	124419531	6821	-106505	12	124526036	12:124526036:G:A	G	A	AC=314;AN=5812	rs117092103	0.946087	0.0539133	0.919109	3.48984e-05	-0.0300069	0.0609391	0.0594375	1	5	12	123894014	C	T	-0.0630073	0.000521028	0.0546568	0.190613
DNAH10OS	-	1	protein_coding	ENSG00000250091.2	12	124419531	6821	-37613	12	124457144	12:124457144:G:C	G	C	AC=780;AN=5044	rs189119902	0.845588	0.154412	0.870489	7.79479e-05	-0.0198982	0.121878	0.119586	7	6	12	124457144	G	C	-0.0721191	7.10607e-05	0.0606945	0.199487
TEX101	+	2	protein_coding	ENSG00000131126.14	19	43919064	7523	-48111	19	43870953	19:43870953:T:C	T	C	AC=750;AN=4218	rs28606579	0.821048	0.178952	0.79235	2.59595e-15	0.0397635	0.000999001	7.88482e-10	1	1	19	43870953	T	C	0.126263	3.07766e-12	0.133529	0.35239
TEX101	+	2	protein_coding	ENSG00000131126.14	19	43919064	7523	-61191	19	43857873	19:43857873:G:C	G	C	AC=2043;AN=6058	rs45441892	0.663443	0.336557	1	1.60486e-12	0.036973	0.000999001	1.99185e-07	8	2	19	43857873	G	C	0.1776	6.9354e-23	0.496608	0.987862
TEX101	+	2	protein_coding	ENSG00000131126.14	19	43919064	7523	-30534	19	43888530	19:43888530:T:G	T	G	AC=915;AN=5524	rs3826916	0.833864	0.166136	0.92869	4.67928e-10	-0.0234921	0.000999001	9.34757e-06	3	3	19	43888530	T	G	-0.126888	2.40209e-12	0.203133	0.552121
TEX101	+	2	protein_coding	ENSG00000131126.14	19	43919064	7523	-47283	19	43871781	19:43871781:G:A	G	A	AC=2878;AN=3984	rs7260047	0.277179	0.722821	0.809534	1.41979e-08	-0.0211342	0.000999001	0.000153	7	4	19	43870887	C	T	-0.113759	3.41385e-10	0.143747	0.380108
TEX101	+	2	protein_coding	ENSG00000131126.14	19	43919064	7523	-537334	19	43381730	19:43381730:C:G	C	G	AC=134;AN=5700	rs145216547	0.976533	0.0234669	0.784074	5.31387e-07	-0.0415797	0.002997	0.00278317	4	5	19	43381730	C	G	-0.0811781	7.70272e-06	0.0526549	0.188073
TEX101	+	2	protein_coding	ENSG00000131126.14	19	43919064	7523	-90832	19	43828232	19:43828232:C:T	C	T	AC=1480;AN=5064	rs112861007	0.708221	0.291779	0.909966	5.18124e-06	0.0186981	0.016983	0.0177057	10	6	19	43828232	C	T	0.109929	1.31135e-09	0.226925	0.614959
TEX101	+	2	protein_coding	ENSG00000131126.14	19	43919064	7523	-218055	19	43701009	19:43701009:A:C	A	C	AC=83;AN=5504	rs7247276	0.985101	0.0148989	0.73436	9.21072e-06	0.0357206	0.02997	0.0272342	5	7	19	43701009	A	C	0.0903479	6.34025e-07	0.158085	0.420455
TEX101	+	2	protein_coding	ENSG00000131126.14	19	43919064	7523	244530	19	44163594	19:44163594:G:A	G	A	AC=247;AN=4634	rs4251859	0.946669	0.0533305	0.660587	3.91783e-05	0.0228462	0.0789211	0.0782507	9	8	19	43622727	A	G	-0.0637738	0.000444742	0.0247151	0.167499
TEX101	+	2	protein_coding	ENSG00000131126.14	19	43919064	7523	-52615	19	43866449	19:43866449:G:A	G	A	AC=548;AN=6058	rs78718189	0.909413	0.0905867	1	0.000102048	0.0274329	0.160839	0.163512	11	9	19	43866449	G	A	0.0683658	0.000166246	0.101238	0.27762
ST3GAL5	-	1	protein_coding	ENSG00000115525.12	2	86093323	6591	-1363	2	86094686	2:86094686:C:T	C	T	AC=1329;AN=6040	rs62147538	0.779664	0.220336	0.998003	7.42198e-65	-0.224943	0.000999001	4.31163e-53	1	1	2	86094686	C	T	-0.272656	8.86073e-53	0.344272	0.872664
ST3GAL5	-	1	protein_coding	ENSG00000115525.12	2	86093323	6591	-75439	2	86168762	2:86168762:C:T	C	T	AC=187;AN=6040	rs113059202	0.968962	0.0310378	0.988964	2.28511e-09	0.24291	0.000999001	1.24465e-05	2	2	2	86092484	GT	G	0.0829246	4.88064e-06	0.0844991	0.240242
ST3GAL5	-	1	protein_coding	ENSG00000115525.12	2	86093323	6591	-57101	2	86150424	2:86150424:C:CT	C	CT	AC=1481;AN=5254	rs531165113	0.716753	0.283247	0.934817	7.79655e-09	0.0694407	0.000999001	4.8984e-05	4	3	2	86161327	CA	C	0.0980746	6.35616e-08	0.182699	0.492837
ST3GAL5	-	1	protein_coding	ENSG00000115525.12	2	86093323	6591	-206985	2	86300308	2:86300308:C:T	C	T	AC=183;AN=6018	rs6750765	0.9695	0.0304997	0.97823	5.29028e-08	0.221542	0.000999001	0.000209754	3	4	2	86279005	G	A	0.076116	2.74683e-05	0.0766918	0.226433
ST3GAL5	-	1	protein_coding	ENSG00000115525.12	2	86093323	6591	34491	2	86058832	2:86058832:T:C	T	C	AC=128;AN=5890	rs116490958	0.978621	0.0213789	0.881489	2.27137e-05	0.134516	0.035964	0.0393149	5	5	2	86207556	T	A	0.0757577	2.99685e-05	0.085979	0.243025
IL18R1	+	2	protein_coding	ENSG00000115604.6	2	102979121	5613	-10105	2	102969016	2:102969016:TA:T	TA	T	AC=1333;AN=5156	rs538859509	0.741679	0.258321	0.921203	4.2425e-49	0.600804	0.000999001	2.24885e-28	1	1	2	102982223	C	T	0.241583	1.7751e-41	0.270898	0.730794
IL18R1	+	2	protein_coding	ENSG00000115604.6	2	102979121	5613	-24931	2	102954190	2:102954190:T:C	T	C	AC=2900;AN=5976	rs59247511	0.514542	0.485458	0.995842	4.45732e-40	0.39584	0.000999001	1.23787e-23	2	2	2	102954190	T	C	0.224583	6.15597e-36	0.333348	0.854578
IL18R1	+	2	protein_coding	ENSG00000115604.6	2	102979121	5613	100982	2	103080103	2:103080103:T:A	T	A	AC=633;AN=5960	rs6724273	0.893547	0.106453	0.981417	4.12946e-07	0.285859	0.00799201	0.00815192	3	3	2	103080103	T	A	0.0714799	8.23672e-05	0.0420106	0.180562
CDC14B	-	2	protein_coding	ENSG00000081377.12	9	99327710	6210	-538061	9	99865771	9:99865771:A:C	A	C	AC=114;AN=5956	rs565584867	0.980826	0.019174	0.917212	1.46044e-10	0.112081	0.000999001	6.03495e-07	2	1	9	99865771	A	C	0.112316	5.69827e-10	0.274711	0.741731
CDC14B	-	2	protein_coding	ENSG00000081377.12	9	99327710	6210	59020	9	99268690	9:99268690:C:A	C	A	AC=2354;AN=4986	rs7035310	0.528017	0.471983	0.917754	2.80289e-06	-0.0268202	0.00599401	0.0038895	1	2	9	99268690	C	A	-0.0736838	4.9255e-05	0.0701053	0.215877
CDC14B	-	2	protein_coding	ENSG00000081377.12	9	99327710	6210	143632	9	99184078	9:99184078:T:A	T	A	AC=833;AN=6000	rs7023022	0.859701	0.140299	0.989175	1.38874e-05	-0.0342155	0.014985	0.0169875	3	3	9	99184078	T	A	-0.0708853	9.4394e-05	0.0664162	0.209532
CDC14B	-	2	protein_coding	ENSG00000081377.12	9	99327710	6210	882650	9	98445060	9:98445060:A:G	A	G	AC=2908;AN=6058	rs458477	0.519665	0.480335	1	0.000263094	0.017848	0.212787	0.217709	4	4	9	98445060	A	G	0.0646867	0.000367502	0.0407875	0.179963
STOX2	+	1	protein_coding	ENSG00000173320.5	4	184931926	8610	-172914	4	184759012	4:184759012:T:C	T	C	AC=2028;AN=3008	rs6841762	0.325619	0.674381	0.728964	3.69504e-15	0.00344467	0.001998	1.6185e-07	1	1	4	184759012	T	C	0.140839	6.86704e-15	0.412651	0.965207
STOX2	+	1	protein_coding	ENSG00000173320.5	4	184931926	8610	-270867	4	184661059	4:184661059:GT:TT	GT	TT	AC=1346;AN=5934	rs4264872;rs545365577	0.772383	0.227617	0.984203	2.13622e-06	0.00205306	0.033966	0.023715	2	2	4	184661059	GT	TT	0.0850682	2.75334e-06	0.0374372	0.178071
STOX2	+	1	protein_coding	ENSG00000173320.5	4	184931926	8610	-940174	4	183991752	4:183991752:A:G	A	G	AC=141;AN=5850	rs76511478	0.975968	0.024032	0.874674	3.71762e-05	0.00447309	0.192807	0.221581	3	3	4	183991752	A	G	0.0767467	2.35407e-05	0.125686	0.328621
MRPL13	-	1	protein_coding	ENSG00000172172.3	8	121457339	6921	-13748	8	121471087	8:121471087:CA:C	CA	C	AC=3721;AN=5660	rs5894523	0.343384	0.656616	0.963723	3.50161e-06	-0.0290804	0.00899101	0.00909766	1	1	8	121471087	CA	C	-0.0843678	3.32467e-06	0.121093	0.318181
MRPL13	-	1	protein_coding	ENSG00000172172.3	8	121457339	6921	992075	8	120465264	8:120465264:A:G	A	G	AC=420;AN=5928	rs17793097	0.9297	0.0702996	0.964282	0.000101107	0.0443877	0.144855	0.135828	2	2	8	120465264	A	G	0.0683784	0.000165782	0.0598535	0.198154
MRPL13	-	1	protein_coding	ENSG00000172172.3	8	121457339	6921	670297	8	120787042	8:120787042:G:C	G	C	AC=396;AN=5874	rs10110853	0.932724	0.0672757	0.949554	0.000160407	0.0433902	0.188811	0.18935	3	3	8	120787042	G	C	0.0690722	0.000142115	0.0736808	0.221593
ZMYND15	+	2	protein_coding	ENSG00000141497.9	17	4647042	7723	-7642	17	4639400	17:4639400:G:A	G	A	AC=2637;AN=6052	rs8071286	0.564376	0.435624	0.998216	5.84123e-82	-0.173745	0.000999001	3.15709e-65	1	1	17	4638010	T	G	-0.292744	6.33564e-61	0.473594	0.986816
ZMYND15	+	2	protein_coding	ENSG00000141497.9	17	4647042	7723	17768	17	4664810	17:4664810:C:T	C	T	AC=4962;AN=5642	rs4239052	0.120761	0.879239	0.922632	2.56714e-16	-0.0976951	0.000999001	1.29336e-10	2	2	17	4664810	C	T	-0.120553	2.80724e-11	0.324077	0.839368
ZMYND15	+	2	protein_coding	ENSG00000141497.9	17	4647042	7723	-11518	17	4635524	17:4635524:GC:G	GC	G	AC=1236;AN=5258	rs144207202	0.764837	0.235163	0.911611	4.72933e-11	-0.0693977	0.000999001	2.19516e-06	3	3	17	4629536	T	C	0.106097	4.81932e-09	0.0974463	0.266134
ZMYND15	+	2	protein_coding	ENSG00000141497.9	17	4647042	7723	37508	17	4684550	17:4684550:T:A	T	A	AC=3653;AN=5728	rs6502822	0.361546	0.638454	0.970279	4.52039e-06	0.0359067	0.017982	0.019108	4	4	17	4684550	T	A	0.0818572	6.45729e-06	0.0818023	0.235307
ZMYND15	+	2	protein_coding	ENSG00000141497.9	17	4647042	7723	-31523	17	4615519	17:4615519:A:C	A	C	AC=262;AN=5956	rs28539426	0.954739	0.0452607	0.951805	1.51944e-05	-0.0754368	0.040959	0.0455193	5	5	17	4616286	T	A	0.0845032	3.20604e-06	0.0812094	0.234244
ARMCX6	-	2	protein_coding	ENSG00000198960.6	23	100872904	3579	59577	23	100813327	23:100813327:G:A	G	A	AC=3599;AN=6058	23:100813327:G:A	0.404739	0.595261	1	6.96219e-14	-0.0998881	0.000999001	1.44952e-09	1	1	23	100813327	G	A	-0.135038	8.44986e-14	0.271445	0.732386
EDARADD	+	2	protein_coding	ENSG00000186197.8	1	236558716	7790	70418	1	236629134	1:236629134:C:A	C	A	AC=698;AN=1858	rs12117927	0.623684	0.376316	0.613606	7.97189e-26	-0.122927	0.000999001	2.54379e-20	2	1	1	236629134	C	A	-0.131614	3.53687e-13	0.445055	0.985389
EDARADD	+	2	protein_coding	ENSG00000186197.8	1	236558716	7790	-16901	1	236541815	1:236541815:T:C	T	C	AC=4874;AN=5800	rs4659450	0.160546	0.839454	0.953579	2.55187e-16	0.0776091	0.000999001	5.39164e-12	1	2	1	236541815	T	C	0.135928	5.78838e-14	0.17832	0.480377
EDARADD	+	2	protein_coding	ENSG00000186197.8	1	236558716	7790	-50835	1	236507881	1:236507881:C:CAT	C	CAT	AC=2168;AN=6022	rs10656694	0.639591	0.360409	0.995852	5.34302e-12	-0.0476312	0.000999001	4.30554e-08	3	3	1	236507881	C	CAT	-0.105007	6.92108e-09	0.111369	0.308638
EDARADD	+	2	protein_coding	ENSG00000186197.8	1	236558716	7790	32709	1	236591425	1:236591425:T:C	T	C	AC=1230;AN=5822	rs2996458	0.789641	0.210359	0.972652	6.61573e-08	0.0420535	0.000999001	0.000252187	4	4	1	236591425	T	C	0.100333	3.13667e-08	0.161745	0.431611
EDARADD	+	2	protein_coding	ENSG00000186197.8	1	236558716	7790	70281	1	236628997	1:236628997:A:G	A	G	AC=363;AN=4714	rs72753394	0.923093	0.0769071	0.733602	3.81586e-07	0.0622658	0.000999001	0.00129903	5	5	1	236628997	A	G	0.0823604	5.66139e-06	0.173369	0.466185
EDARADD	+	2	protein_coding	ENSG00000186197.8	1	236558716	7790	-702178	1	235856538	1:235856538:G:GC	G	GC	AC=5125;AN=5304	rs5781839	0.0340324	0.965968	0.74131	3.17213e-06	0.0700482	0.00999001	0.0079663	6	6	1	235856538	G	GC	0.0854738	2.4669e-06	0.206675	0.562435
EDARADD	+	2	protein_coding	ENSG00000186197.8	1	236558716	7790	332098	1	236890814	1:236890814:AGAT:A	AGAT	A	AC=61;AN=6046	rs147735389	0.990149	0.00985142	0.961983	4.65219e-05	-0.122825	0.0749251	0.0832085	7	7	1	236888138	CT	C	0.0740264	4.54137e-05	0.0753378	0.224233
EDARADD	+	2	protein_coding	ENSG00000186197.8	1	236558716	7790	-217736	1	236340980	1:236340980:T:C	T	C	AC=2326;AN=5312	rs2010302	0.561352	0.438648	0.93962	6.24669e-05	-0.0256005	0.114885	0.114786	8	8	1	236340980	T	C	-0.074037	4.52989e-05	0.0746248	0.223092
RP11-58E21.4	-	2	lincRNA	ENSG00000258946.1	14	50427380	5771	-2726	14	50430106	14:50430106:T:C	T	C	AC=1394;AN=6018	rs17121917	0.767932	0.232068	0.993539	1.37042e-13	0.0107339	0.000999001	8.02687e-08	1	1	14	50430106	T	C	0.11421	2.90586e-10	0.235804	0.63506
RP11-58E21.4	-	2	lincRNA	ENSG00000258946.1	14	50427380	5771	22976	14	50404404	14:50404404:T:C	T	C	AC=3051;AN=6038	rs12884701	0.494825	0.505175	0.996972	1.19955e-05	0.00534551	0.046953	0.0410018	2	2	14	50436452	A	G	0.073184	5.54158e-05	0.04879	0.184153
CYSLTR2	+	2	protein_coding	ENSG00000152207.3	13	49280951	6328	-34983	13	49245968	13:49245968:G:T	G	T	AC=2084;AN=5966	rs2407247	0.651768	0.348232	0.991605	3.87798e-34	0.192174	0.000999001	3.67518e-27	1	1	13	49245968	G	T	0.22029	1.31323e-34	0.503164	0.988144
CYSLTR2	+	2	protein_coding	ENSG00000152207.3	13	49280951	6328	696884	13	49977835	13:49977835:T:A	T	A	AC=165;AN=6042	rs2146397	0.973165	0.0268348	0.984686	9.155e-06	-0.204203	0.011988	0.0136058	3	2	13	49977835	T	A	-0.0773738	2.01693e-05	0.092784	0.255992
CYSLTR2	+	2	protein_coding	ENSG00000152207.3	13	49280951	6328	-246893	13	49034058	13:49034058:T:C	T	C	AC=84;AN=6028	rs576411395	0.986395	0.0136054	0.964028	2.97177e-05	-0.271367	0.037962	0.0385646	2	3	13	49034058	T	C	-0.0815442	7.00525e-06	0.182235	0.491518
CYSLTR2	+	2	protein_coding	ENSG00000152207.3	13	49280951	6328	109348	13	49390299	13:49390299:T:A	T	A	AC=3448;AN=5742	rs7995302	0.40017	0.59983	0.963353	8.25878e-05	-0.0608058	0.0899101	0.092299	4	4	13	49390299	T	A	-0.0797076	1.12317e-05	0.144503	0.382089
CYSLTR2	+	2	protein_coding	ENSG00000152207.3	13	49280951	6328	17316	13	49298267	13:49298267:G:C	G	C	AC=3874;AN=5304	rs9535069	0.269698	0.730302	0.927916	0.000102739	0.0673405	0.107892	0.113999	5	5	13	49298267	G	C	0.0736739	4.93707e-05	0.0703713	0.216311
RP11-571M6.17	+	2	lincRNA	ENSG00000270039.1	12	58197621	5330	-89419	12	58108202	12:58108202:T:G	T	G	AC=3424;AN=6058	rs1633361	0.433914	0.566086	0.999444	1.24663e-12	-0.0930689	0.000999001	9.14378e-09	1	1	12	58106836	A	G	-0.126611	2.68087e-12	0.0832047	0.237852
RP11-571M6.17	+	2	lincRNA	ENSG00000270039.1	12	58197621	5330	-288804	12	57908817	12:57908817:G:A	G	A	AC=66;AN=6058	rs113808165	0.989201	0.0107995	1	0.000100885	0.239182	0.0969031	0.0972019	2	2	12	57908817	G	A	0.0712722	8.63927e-05	0.15492	0.410961
RRBP1	-	2	protein_coding	ENSG00000125844.11	20	17662940	8023	32895	20	17630045	20:17630045:C:T	C	T	AC=3432;AN=5900	rs3790315	0.417633	0.582367	0.983887	5.16129e-46	-0.37936	0.000999001	8.60961e-38	1	1	20	17665867	G	C	0.191888	1.64096e-26	0.273937	0.739543
RRBP1	-	2	protein_coding	ENSG00000125844.11	20	17662940	8023	66209	20	17596731	20:17596731:C:T	C	T	AC=4559;AN=6008	rs2236250	0.240331	0.759669	0.994404	3.71016e-25	-0.377532	0.000999001	1.25541e-19	2	2	20	17593613	G	A	0.15968	9.45731e-19	0.247482	0.663089
RRBP1	-	2	protein_coding	ENSG00000125844.11	20	17662940	8023	-165342	20	17828282	20:17828282:T:G	T	G	AC=2170;AN=5892	rs2745849	0.632372	0.367628	0.981609	4.982e-11	0.137268	0.000999001	3.76107e-07	5	3	20	17828282	T	G	0.117466	8.89132e-11	0.141651	0.374626
RRBP1	-	2	protein_coding	ENSG00000125844.11	20	17662940	8023	183636	20	17479304	20:17479304:G:A	G	A	AC=1239;AN=6058	rs6080720	0.795455	0.204545	1	5.44987e-11	0.160173	0.000999001	5.48154e-07	3	4	20	17479304	G	A	0.118042	7.18766e-11	0.139401	0.368706
RRBP1	-	2	protein_coding	ENSG00000125844.11	20	17662940	8023	176565	20	17486375	20:17486375:T:C	T	C	AC=100;AN=5806	rs116893488	0.982846	0.0171544	0.805652	2.23612e-09	-0.396957	0.000999001	1.29591e-05	4	5	20	17486375	T	C	-0.108513	2.13257e-09	0.200809	0.545286
RRBP1	-	2	protein_coding	ENSG00000125844.11	20	17662940	8023	-220591	20	17883531	20:17883531:C:A	C	A	AC=2908;AN=5920	rs8125763	0.507918	0.492082	0.984153	4.57735e-06	0.0925106	0.010989	0.0114239	7	6	20	17880226	A	G	0.0789566	1.35839e-05	0.0783402	0.229207
RRBP1	-	2	protein_coding	ENSG00000125844.11	20	17662940	8023	51163	20	17611777	20:17611777:T:C	T	C	AC=2491;AN=6058	rs3790325	0.587847	0.412153	1	1.68747e-05	0.111508	0.025974	0.0357676	6	7	20	17776692	A	G	-0.0639472	0.000428994	0.0151432	0.118281
RRBP1	-	2	protein_coding	ENSG00000125844.11	20	17662940	8023	101899	20	17561041	20:17561041:A:C	A	C	AC=1181;AN=5954	rs4814626	0.801673	0.198327	0.987104	7.43479e-05	-0.157747	0.128871	0.128268	8	8	20	17776692	A	G	-0.0694984	0.000129195	0.0300634	0.174061
RRBP1	-	2	protein_coding	ENSG00000125844.11	20	17662940	8023	451726	20	17211214	20:17211214:G:A	G	A	AC=315;AN=5988	rs6131924	0.946982	0.0530179	0.970832	0.000144854	-0.163165	0.232767	0.221127	9	9	20	17211214	G	A	-0.0698886	0.000118343	0.0495563	0.184793
ZNF703	+	2	protein_coding	ENSG00000183779.5	8	37553269	4116	-133249	8	37420020	8:37420020:TC:T	TC	T	AC=320;AN=5974	rs71862310	0.945553	0.0544474	0.96904	1.32962e-08	0.175357	0.001998	4.44097e-05	1	1	8	37420020	TC	T	0.103137	1.27679e-08	0.132896	0.350463
ZNF703	+	2	protein_coding	ENSG00000183779.5	8	37553269	4116	-433084	8	37120185	8:37120185:G:A	G	A	AC=576;AN=5954	rs56273469	0.902919	0.097081	0.979241	0.000256814	0.0882056	0.228771	0.231838	2	2	8	37120185	G	A	0.0670677	0.00022093	0.02323	0.16331
MCMDC2	+	2	protein_coding	ENSG00000178460.13	8	67786449	5031	-92982	8	67693467	8:67693467:C:A	C	A	AC=513;AN=6046	rs11990636	0.915698	0.0843023	0.996512	1.6938e-05	0.18268	0.013986	0.0165512	1	1	8	67693467	C	A	0.072829	6.02284e-05	0.0396737	0.179334
PKDREJ	-	2	protein_coding	ENSG00000130943.5	22	46659219	7865	2414	22	46656805	22:46656805:G:A	G	A	AC=848;AN=6056	rs6519994	0.858755	0.141245	0.999331	1.46651e-54	-0.0162795	0.000999001	6.12521e-47	1	1	22	46656805	G	A	-0.276201	3.62075e-54	0.220793	0.600492
PKDREJ	-	2	protein_coding	ENSG00000130943.5	22	46659219	7865	-193211	22	46852430	22:46852430:G:T	G	T	AC=248;AN=5144	rs149971930	0.952011	0.0479894	0.749706	0.000171491	0.00589945	0.288711	0.292966	2	2	22	46852430	G	T	0.0680046	0.000180022	0.0672212	0.210967
TPGS2	-	1	protein_coding	ENSG00000134779.10	18	34408949	5333	47187	18	34361762	18:34361762:G:C	G	C	AC=1459;AN=5536	rs948636	0.736601	0.263399	0.950402	1.24828e-68	-0.573244	0.000999001	4.8693e-35	1	1	18	34361762	G	C	-0.257663	3.92446e-47	0.496177	0.987844
TPGS2	-	1	protein_coding	ENSG00000134779.10	18	34408949	5333	-59563	18	34468512	18:34468512:G:A	G	A	AC=4039;AN=5990	rs1246628	0.325456	0.674544	0.992386	2.70859e-21	-0.28376	0.000999001	4.29597e-11	2	2	18	34468512	G	A	-0.140861	6.80029e-15	0.185807	0.501675
TPGS2	-	1	protein_coding	ENSG00000134779.10	18	34408949	5333	-149353	18	34558302	18:34558302:A:G	A	G	AC=5171;AN=6032	rs8083012	0.143135	0.856865	0.995383	3.8453e-05	-0.155493	0.140859	0.168649	3	3	18	35161279	T	C	0.0707402	9.75699e-05	0.0753144	0.224195
SLC33A1	-	1	protein_coding	ENSG00000169359.9	3	155571151	6163	26829	3	155544322	3:155544322:GTTTT:G	GTTTT	G	AC=642;AN=6020	rs533912405;rs143606890	0.892799	0.107201	0.993011	9.23057e-109	-0.207997	0.000999001	1.58822e-90	1	1	3	155544322	GTTTT	G	-0.382446	4.32115e-106	0.428347	0.979018
SLC33A1	-	1	protein_coding	ENSG00000169359.9	3	155571151	6163	35156	3	155535995	3:155535995:C:CAAAAA	C	CAAAAA	AC=699;AN=5572	rs538902896	0.874606	0.125394	0.921266	1.10227e-22	-0.0824828	0.000999001	3.37455e-17	2	2	3	155535995	C	CAAAAA	-0.174522	3.83464e-22	0.442856	0.985178
CATSPER2	-	2	protein_coding	ENSG00000166762.12	15	43960316	3017	-206871	15	44167187	15:44167187:G:A	G	A	AC=641;AN=5716	rs35267287	0.888149	0.111851	0.943158	2.2945e-17	0.0532125	0.000999001	1.91514e-12	2	1	15	43377753	C	T	-0.0890722	9.11003e-07	0.115796	0.312949
CATSPER2	-	2	protein_coding	ENSG00000166762.12	15	43960316	3017	8062	15	43952254	15:43952254:G:A	G	A	AC=855;AN=5780	rs369337706	0.852365	0.147635	0.959689	9.60623e-13	0.0514502	0.000999001	8.19475e-09	1	2	15	44146152	C	A	0.0854557	2.47902e-06	0.177132	0.476986
CATSPER2	-	2	protein_coding	ENSG00000166762.12	15	43960316	3017	9653	15	43950663	15:43950663:C:A	C	A	AC=1237;AN=5680	rs13379573	0.781293	0.218707	0.933062	1.89967e-07	-0.029607	0.000999001	0.000308672	3	3	15	43834864	G	T	-0.268485	3.58879e-51	0.475521	0.986907
CATSPER2	-	2	protein_coding	ENSG00000166762.12	15	43960316	3017	233691	15	43726625	15:43726625:A:C	A	C	AC=81;AN=6038	rs150844304	0.986578	0.0134217	0.949974	0.000138378	0.0346178	0.0669331	0.0676525	4	4	15	43820717	C	T	0.09004	6.92305e-07	0.174563	0.469624
RNPC3	+	2	protein_coding	ENSG00000185946.11	1	104094346	6644	-11594	1	104082752	1:104082752:G:C	G	C	AC=1426;AN=5700	rs61716293	0.751028	0.248972	0.953276	4.90274e-20	-0.139621	0.000999001	7.70959e-15	1	1	1	104082752	G	C	-0.159996	8.06798e-19	0.322713	0.837183
RNPC3	+	2	protein_coding	ENSG00000185946.11	1	104094346	6644	5428	1	104099774	1:104099774:A:G	A	G	AC=832;AN=5370	rs61817690	0.843273	0.156727	0.907067	5.68463e-16	0.160433	0.000999001	2.16926e-11	2	2	1	104099774	A	G	0.133561	1.57367e-13	0.419239	0.971707
RNPC3	+	2	protein_coding	ENSG00000185946.11	1	104094346	6644	371511	1	104465857	1:104465857:C:A	C	A	AC=120;AN=6054	rs560085167	0.979839	0.0201613	0.996027	2.31285e-08	-0.268382	0.000999001	7.43164e-05	3	3	1	104465857	C	A	-0.094919	1.66186e-07	0.13877	0.367031
RNPC3	+	2	protein_coding	ENSG00000185946.11	1	104094346	6644	-750330	1	103344016	1:103344016:T:A	T	A	AC=92;AN=5842	rs12133288	0.983628	0.0163715	0.843509	2.19764e-06	-0.233221	0.001998	0.00344442	4	4	1	103344016	T	A	-0.0957344	1.30016e-07	0.208327	0.567181
RNPC3	+	2	protein_coding	ENSG00000185946.11	1	104094346	6644	224484	1	104318830	1:104318830:G:A	G	A	AC=84;AN=5856	rs61814743	0.985152	0.0148482	0.810485	0.000186767	0.190755	0.146853	0.148241	5	5	1	104788151	C	G	0.0645144	0.000381045	0.0691223	0.214251
ZNF549	+	2	protein_coding	ENSG00000121406.4	19	58038794	7278	398034	19	58436828	19:58436828:CA:C	CA	C	AC=1612;AN=5290	rs34948790	0.695532	0.304468	0.929904	5.29183e-06	0.0206283	0.011988	0.0118082	1	1	19	58436828	CA	C	0.0818428	6.48161e-06	0.129244	0.3391
ZNF549	+	2	protein_coding	ENSG00000121406.4	19	58038794	7278	-5767	19	58033027	19:58033027:CT:C	CT	C	AC=712;AN=5414	rs542030722	0.868601	0.131399	0.913901	6.75203e-05	-0.0227615	0.111888	0.11008	2	2	19	58033027	CT	C	-0.0733453	5.33524e-05	0.0643297	0.205772
QRICH1	-	1	protein_coding	ENSG00000198218.6	3	49131484	3076	98517	3	49032967	3:49032967:C:T	C	T	AC=4690;AN=6052	rs7434187	0.225395	0.774605	0.99491	4.57189e-132	-0.559199	0.000999001	3.12805e-108	1	1	3	49032967	C	T	-0.416603	1.74493e-127	0.104541	0.289717
QRICH1	-	1	protein_coding	ENSG00000198218.6	3	49131484	3076	-65340	3	49196824	3:49196824:C:T	C	T	AC=180;AN=6026	rs115297924	0.96954	0.0304601	0.922454	4.75051e-07	0.273716	0.001998	0.000537261	2	2	3	49196824	C	T	0.0906163	5.87101e-07	0.139504	0.368979
TMTC3	+	1	protein_coding	ENSG00000139324.7	12	88536084	4978	73424	12	88609508	12:88609508:T:G	T	G	AC=99;AN=6052	rs116852619	0.983866	0.0161342	0.986492	2.30743e-25	0.485607	0.000999001	1.31112e-19	1	1	12	88609508	T	G	0.191798	1.7339e-26	0.365365	0.905878
ASAP2	+	2	protein_coding	ENSG00000151693.5	2	9538970	6895	-3496	2	9535474	2:9535474:T:C	T	C	AC=491;AN=6010	rs58501944	0.91924	0.0807605	0.985179	3.02758e-46	0.11151	0.000999001	1.9937e-38	1	1	2	9535474	T	C	0.253789	9.85815e-46	0.111294	0.308526
ASAP2	+	2	protein_coding	ENSG00000151693.5	2	9538970	6895	17560	2	9556530	2:9556530:C:T	C	T	AC=234;AN=5842	rs75696644	0.960047	0.0399532	0.894258	2.29292e-07	0.0555413	0.002997	0.000871305	2	2	2	9498863	T	C	0.0887555	9.96039e-07	0.108264	0.302052
FAM8A1	+	2	protein_coding	ENSG00000137414.5	6	17600586	7674	43859	6	17644445	6:17644445:T:G	T	G	AC=2530;AN=6012	rs6913935	0.579435	0.420565	0.996305	1.78101e-22	0.527774	0.000999001	5.28697e-16	1	1	6	17720283	TG	T	0.160988	4.89053e-19	0.235281	0.633873
FAM8A1	+	2	protein_coding	ENSG00000137414.5	6	17600586	7674	45990	6	17646576	6:17646576:C:A	C	A	AC=2099;AN=6000	rs10456802	0.650504	0.349496	0.995244	5.69651e-09	-0.321208	0.000999001	6.01141e-05	2	2	6	17616556	C	T	0.101212	2.37253e-08	0.288381	0.776088
CARF	+	1	protein_coding	ENSG00000138380.13	2	203777324	4510	-28780	2	203748544	2:203748544:A:ATT	A	ATT	AC=701;AN=5826	rs34788166;rs34788166;rs539607004	0.879819	0.120181	0.941761	4.3632e-36	-0.0770337	0.000999001	1.02157e-28	1	1	2	203748544	A	ATT	-0.218998	3.25505e-34	0.3831	0.930314
CARF	+	1	protein_coding	ENSG00000138380.13	2	203777324	4510	97169	2	203874493	2:203874493:G:GT	G	GT	AC=1690;AN=5468	rs548436635	0.69217	0.30783	0.940039	1.76583e-07	-0.022525	0.000999001	0.000337918	2	2	2	203874493	G	GT	-0.0905365	6.00686e-07	0.0778474	0.228365
CARF	+	1	protein_coding	ENSG00000138380.13	2	203777324	4510	612081	2	204389405	2:204389405:C:T	C	T	AC=135;AN=6002	rs2264234	0.977228	0.0227716	0.955287	6.83074e-06	0.0560886	0.00899101	0.00906987	3	3	2	204389405	C	T	0.0809238	8.22568e-06	0.108899	0.303741
PEX6	-	2	protein_coding	ENSG00000124587.9	6	42946888	5895	6523	6	42940365	6:42940365:G:A	G	A	AC=2574;AN=6054	rs9471983	0.575806	0.424194	0.999072	2.96628e-38	1.43549	0.000999001	6.31532e-31	7	1	6	43014582	G	A	-0.270337	6.99364e-52	0.434065	0.982357
PEX6	-	2	protein_coding	ENSG00000124587.9	6	42946888	5895	15261	6	42931627	6:42931627:GTTTA:G	GTTTA	G	AC=3371;AN=6056	rs144286892	0.443889	0.556111	0.999656	1.87474e-31	1.21677	0.000999001	1.11438e-25	6	2	6	42900722	C	T	0.148551	2.06971e-16	0.140942	0.372768
PEX6	-	2	protein_coding	ENSG00000124587.9	6	42946888	5895	-12012	6	42958900	6:42958900:T:C	T	C	AC=766;AN=5978	rs6901782	0.870999	0.129001	0.988128	2.29235e-11	0.805577	0.000999001	2.10719e-07	9	3	6	43410976	C	T	0.086261	1.99042e-06	0.142825	0.377697
PEX6	-	2	protein_coding	ENSG00000124587.9	6	42946888	5895	3234	6	42943654	6:42943654:G:C	G	C	AC=86;AN=6014	rs34424516	0.985877	0.0141234	0.941237	1.80004e-09	-0.425508	0.000999001	9.94824e-06	4	4	6	42943654	G	C	-0.106742	3.8833e-09	0.165153	0.441991
PEX6	-	2	protein_coding	ENSG00000124587.9	6	42946888	5895	-13187	6	42960075	6:42960075:A:G	A	G	AC=726;AN=6056	rs57933466	0.879233	0.120767	0.994725	3.89342e-06	-0.552355	0.00899101	0.00878339	10	5	6	43572839	G	T	0.098427	5.69858e-08	0.2257	0.612136
PEX6	-	2	protein_coding	ENSG00000124587.9	6	42946888	5895	-59597	6	43006485	6:43006485:G:C	G	C	AC=175;AN=6056	rs149569345	0.970816	0.0291841	0.997792	6.45912e-06	0.403474	0.013986	0.0138104	1	6	6	43006485	G	C	0.119073	4.89628e-11	0.217024	0.591023
PEX6	-	2	protein_coding	ENSG00000124587.9	6	42946888	5895	842335	6	42104553	6:42104553:A:G	A	G	AC=276;AN=5194	rs12201825	0.946677	0.0533233	0.78612	0.000118997	-0.132334	0.163836	0.174657	11	7	6	42104553	A	G	-0.0683629	0.000166352	0.0324708	0.175634
DRC1	+	2	protein_coding	ENSG00000157856.6	2	26671167	4808	7623	2	26678790	2:26678790:G:A	G	A	AC=223;AN=5598	rs60687675	0.959658	0.0403423	0.839798	1.63344e-10	-0.0214052	0.000999001	3.14925e-06	1	1	2	26678790	G	A	-0.115898	1.57885e-10	0.328305	0.846214
DRC1	+	2	protein_coding	ENSG00000157856.6	2	26671167	4808	-233912	2	26437255	2:26437255:G:C	G	C	AC=151;AN=5838	rs113877517	0.974573	0.0254266	0.880443	5.88874e-08	0.0220654	0.000999001	0.000314029	2	2	2	26437255	G	C	0.0975029	7.58191e-08	0.277271	0.748819
DRC1	+	2	protein_coding	ENSG00000157856.6	2	26671167	4808	-793469	2	25877698	2:25877698:C:T	C	T	AC=61;AN=5908	rs114831265	0.989594	0.0104063	0.836433	2.65645e-05	0.0258231	0.042957	0.0442774	3	3	2	25877698	C	T	0.0765565	2.4665e-05	0.162921	0.435203
DRC1	+	2	protein_coding	ENSG00000157856.6	2	26671167	4808	-919607	2	25751560	2:25751560:G:T	G	T	AC=113;AN=6050	rs114318023	0.98144	0.0185604	0.968956	8.10728e-05	0.0212069	0.107892	0.107044	4	4	2	25751560	G	T	0.0694925	0.000129367	0.0495967	0.184829
ANGEL2	-	2	protein_coding	ENSG00000174606.8	1	213188835	6666	4602	1	213184233	1:213184233:T:C	T	C	AC=1666;AN=5804	rs3124668	0.71258	0.28742	0.973488	2.01648e-137	0.294006	0.000999001	5.6272e-121	1	1	1	213184233	T	C	0.372547	2.37601e-100	0.361393	0.899893
ANGEL2	-	2	protein_coding	ENSG00000174606.8	1	213188835	6666	-140729	1	213329564	1:213329564:G:A	G	A	AC=5093;AN=5484	rs2133174	0.0710217	0.928978	0.868538	3.57523e-20	-0.17374	0.000999001	2.00135e-15	2	2	1	213329564	G	A	-0.145238	9.53501e-16	0.371995	0.915491
ANGEL2	-	2	protein_coding	ENSG00000174606.8	1	213188835	6666	32968	1	213155867	1:213155867:G:T	G	T	AC=193;AN=5990	rs59489266	0.96822	0.0317797	0.958421	1.1988e-14	0.190134	0.000999001	1.30711e-10	3	3	1	213155867	G	T	0.140375	8.42514e-15	0.196711	0.5332
ANGEL2	-	2	protein_coding	ENSG00000174606.8	1	213188835	6666	13901	1	213174934	1:213174934:G:T	G	T	AC=110;AN=6058	rs6692011	0.981302	0.0186976	1	6.33013e-06	0.150686	0.00899101	0.0112022	4	4	1	213189294	A	C	0.238457	2.00255e-40	0.238175	0.640484
ANGEL2	-	2	protein_coding	ENSG00000174606.8	1	213188835	6666	887766	1	212301069	1:212301069:C:T	C	T	AC=161;AN=6000	rs114689170	0.973307	0.0266927	0.956474	0.000127777	0.100559	0.154845	0.158903	5	5	1	212301069	C	T	0.0675458	0.000199075	0.100418	0.274796
ANGEL2	-	2	protein_coding	ENSG00000174606.8	1	213188835	6666	-936707	1	214125542	1:214125542:C:A	C	A	AC=93;AN=5886	rs12725772	0.984396	0.0156042	0.820734	0.000242515	-0.118052	0.266733	0.263367	6	6	1	214125542	C	A	-0.0680599	0.000177847	0.0663999	0.209503
CLDN15	-	1	protein_coding	ENSG00000106404.9	7	100881046	6911	-16597	7	100897643	7:100897643:T:G	T	G	AC=342;AN=6050	rs10270498	0.943475	0.0565245	0.99333	2.14412e-172	1.23411	0.000999001	1.36873e-146	1	1	7	100897643	T	G	0.395263	7.97361e-114	0.42142	0.973653
CLDN15	-	1	protein_coding	ENSG00000106404.9	7	100881046	6911	-27351	7	100908397	7:100908397:C:T	C	T	AC=191;AN=5814	rs144573423	0.967764	0.0322364	0.878552	9.00745e-19	0.384529	0.000999001	1.87667e-13	2	2	7	100908397	C	T	0.15448	1.23223e-17	0.27897	0.753382
CLDN15	-	1	protein_coding	ENSG00000106404.9	7	100881046	6911	-7691	7	100888737	7:100888737:C:G	C	G	AC=1741;AN=5858	rs4729673	0.701301	0.298699	0.977929	6.29732e-15	0.260928	0.000999001	1.96794e-10	3	3	7	100862331	G	A	0.12605	3.34903e-12	0.155616	0.413029
CLDN15	-	1	protein_coding	ENSG00000106404.9	7	100881046	6911	197182	7	100683864	7:100683864:C:T	C	T	AC=87;AN=6040	rs77120544	0.984966	0.0150339	0.979609	4.77976e-06	0.29683	0.010989	0.0120473	4	4	7	100683864	C	T	0.0811823	7.69423e-06	0.10978	0.305792
CLDN15	-	1	protein_coding	ENSG00000106404.9	7	100881046	6911	-15604	7	100896650	7:100896650:GGGAA:G	GGGAA	G	AC=1182;AN=5948	rs145822770	0.800886	0.199114	0.983329	3.65235e-05	-0.144645	0.0639361	0.0711405	5	5	7	100894465	A	G	-0.0644699	0.000384622	0.0378404	0.178278
GIMAP2	+	2	protein_coding	ENSG00000106560.6	7	150382815	7380	6862	7	150389677	7:150389677:G:C	G	C	AC=2115;AN=6042	rs6952002	0.648513	0.351487	0.998066	8.26022e-305	-2.83644	0.000999001	3.85216e-252	1	1	7	150389677	G	C	-0.577575	4.25915e-269	0.400727	0.951726
GIMAP2	+	2	protein_coding	ENSG00000106560.6	7	150382815	7380	-24479	7	150358336	7:150358336:T:C	T	C	AC=2792;AN=6056	rs1916016	0.53902	0.46098	0.999733	2.29203e-11	0.422813	0.000999001	4.83895e-07	2	2	7	150358124	A	T	0.114032	3.09658e-10	0.117165	0.313914
HLA-DOA	-	2	protein_coding	ENSG00000204252.8	6	32977359	27710	-61	6	32977420	6:32977420:G:T	G	T	AC=1716;AN=6036	rs381218	0.714655	0.285345	0.997969	5.77761e-85	-1.89046	0.001998	6.11787e-32	1	1	6	32973743	C	T	-0.227925	5.43438e-37	0.280045	0.756203
HLA-DOA	-	2	protein_coding	ENSG00000204252.8	6	32977359	27710	-8445	6	32985804	6:32985804:C:G	C	G	AC=809;AN=6052	rs11755748	0.867377	0.132623	0.998776	2.83505e-30	0.867174	0.000999001	3.49394e-13	3	2	6	33011133	T	C	0.187869	1.84071e-25	0.281571	0.760111
HLA-DOA	-	2	protein_coding	ENSG00000204252.8	6	32977359	27710	600	6	32976759	6:32976759:G:T	G	T	AC=3455;AN=6058	rs86567	0.430529	0.569471	1	1.03514e-27	-0.966566	0.002997	2.92858e-09	2	3	6	32973743	C	T	-0.13948	1.24829e-14	0.269243	0.725943
HLA-DOA	-	2	protein_coding	ENSG00000204252.8	6	32977359	27710	-46220	6	33023579	6:33023579:A:G	A	G	AC=3949;AN=5262	rs3130182	0.249072	0.750928	0.91788	3.55597e-14	-0.562021	0.00999001	0.000225868	4	4	6	32978587	C	A	0.1075	3.00839e-09	0.21146	0.576022
PATL2	-	1	protein_coding	ENSG00000229474.2	15	45003514	4218	121550	15	44881964	15:44881964:A:G	A	G	AC=160;AN=5746	rs12594905	0.97209	0.0279101	0.819193	2.23963e-25	1.93749	0.000999001	2.71239e-16	3	1	15	44881964	A	G	0.106787	3.82524e-09	0.41113	0.963592
PATL2	-	1	protein_coding	ENSG00000229474.2	15	45003514	4218	100770	15	44902744	15:44902744:T:C	T	C	AC=116;AN=6052	rs12324710	0.980794	0.0192059	0.990788	5.01908e-19	-1.97449	0.000999001	3.31592e-13	4	2	15	44902744	T	C	-0.0918036	4.16763e-07	0.0930852	0.25658
PATL2	-	1	protein_coding	ENSG00000229474.2	15	45003514	4218	119219	15	44884295	15:44884295:C:T	C	T	AC=1865;AN=5062	rs74429074	0.631447	0.368553	0.907821	3.92104e-09	-0.230341	0.001998	0.000103322	2	3	15	44884295	C	T	-0.102013	1.83616e-08	0.143492	0.379441
PATL2	-	1	protein_coding	ENSG00000229474.2	15	45003514	4218	-13091	15	45016605	15:45016605:A:G	A	G	AC=5809;AN=6038	rs6493111	0.0378396	0.96216	0.983341	1.05829e-05	0.488196	0.023976	0.022504	1	4	15	45016605	A	G	0.0664062	0.000254905	0.0229255	0.162262
PATL2	-	1	protein_coding	ENSG00000229474.2	15	45003514	4218	805867	15	44197647	15:44197647:CTTTT:C	CTTTT	C	AC=69;AN=5532	rs141333280	0.987451	0.0125486	0.682631	5.91288e-05	0.431955	0.0859141	0.088537	5	5	15	44197647	CTTTT	C	0.071612	7.9899e-05	0.11406	0.311651
PATL2	-	1	protein_coding	ENSG00000229474.2	15	45003514	4218	505712	15	44497802	15:44497802:C:T	C	T	AC=87;AN=5942	rs77109033	0.985362	0.0146382	0.867024	0.000114862	-0.651537	0.126873	0.133966	6	6	15	45245219	C	CT	0.0627797	0.000545918	0.0552403	0.191402
PDLIM1	-	2	protein_coding	ENSG00000107438.4	10	97033163	6853	-17920	10	97051083	10:97051083:C:G	C	G	AC=771;AN=5852	rs12219240	0.868535	0.131465	0.948211	4.39095e-31	-0.696042	0.000999001	1.28535e-20	1	1	10	97051083	C	G	-0.212243	3.42177e-32	0.47083	0.986684
PDLIM1	-	2	protein_coding	ENSG00000107438.4	10	97033163	6853	12271	10	97020892	10:97020892:A:C	A	C	AC=4085;AN=6022	rs7067902	0.322413	0.677587	0.996171	2.28844e-11	0.312966	0.001998	2.01237e-06	3	2	10	97028413	A	T	0.116959	1.0715e-10	0.235468	0.634297
PDLIM1	-	2	protein_coding	ENSG00000107438.4	10	97033163	6853	-4415	10	97037578	10:97037578:T:C	T	C	AC=1099;AN=4906	rs11188256	0.777557	0.222443	0.883133	3.01181e-09	0.308833	0.001998	7.09638e-05	2	3	10	97037578	T	C	0.127689	1.74462e-12	0.439708	0.984519
PDLIM1	-	2	protein_coding	ENSG00000107438.4	10	97033163	6853	-120030	10	97153193	10:97153193:TGA:T	TGA	T	AC=73;AN=5870	rs71992595	0.987695	0.0123046	0.77593	6.19059e-09	0.981109	0.001998	0.000135225	4	4	10	97153193	TGA	T	0.106204	4.64982e-09	0.363508	0.903099
PDLIM1	-	2	protein_coding	ENSG00000107438.4	10	97033163	6853	136467	10	96896696	10:96896696:C:G	C	G	AC=5627;AN=5792	rs679080	0.0286292	0.971371	0.868838	1.8062e-05	-0.507238	0.040959	0.0409792	6	5	10	96896696	C	G	-0.0937473	2.35646e-07	0.297274	0.794264
PDLIM1	-	2	protein_coding	ENSG00000107438.4	10	97033163	6853	371521	10	96661642	10:96661642:A:G	A	G	AC=3210;AN=5934	rs56405926	0.459691	0.540309	0.990368	0.000182778	0.155615	0.220779	0.219115	7	6	10	96943523	G	A	-0.0605786	0.000850813	0.0519073	0.187201
PDLIM1	-	2	protein_coding	ENSG00000107438.4	10	97033163	6853	-41724	10	97074887	10:97074887:T:C	T	C	AC=356;AN=5922	rs35348091	0.940284	0.0597163	0.95298	0.000194999	0.320411	0.226773	0.233467	5	7	10	97074887	T	C	0.065164	0.000332301	0.0474342	0.183201
MBD5	+	1	protein_coding	ENSG00000204406.7	2	149242685	4920	-354560	2	148888125	2:148888125:TA:T	TA	T	AC=2824;AN=5910	rs562805201;rs562805201;rs146157100	0.52381	0.47619	0.98745	3.11571e-46	-0.0495316	0.000999001	2.55296e-39	1	1	2	148888125	TA	T	-0.249064	4.6663e-44	0.16427	0.439313
MBD5	+	1	protein_coding	ENSG00000204406.7	2	149242685	4920	48969	2	149291654	2:149291654:T:TA	T	TA	AC=4270;AN=5018	rs370030178	0.149239	0.850761	0.849409	4.04001e-07	0.0246447	0.001998	0.000574628	2	2	2	149291654	T	TA	0.0918424	4.1209e-07	0.186339	0.50319
ACACB	+	2	protein_coding	ENSG00000076555.11	12	109700827	6555	-104321	12	109596506	12:109596506:C:T	C	T	AC=3303;AN=5854	rs7976118	0.436479	0.563521	0.983448	4.48397e-37	-0.111406	0.000999001	4.40007e-30	2	1	12	109597157	A	G	-0.221537	5.43258e-35	0.196844	0.533592
ACACB	+	2	protein_coding	ENSG00000076555.11	12	109700827	6555	-111166	12	109589661	12:109589661:G:T	G	T	AC=1018;AN=5886	rs246090	0.8267	0.1733	0.976239	5.51294e-36	-0.137529	0.000999001	2.43721e-29	1	2	12	109575191	A	G	-0.174904	3.10688e-22	0.169703	0.455538
ACACB	+	2	protein_coding	ENSG00000076555.11	12	109700827	6555	-149594	12	109551233	12:109551233:G:C	G	C	AC=1311;AN=6052	rs34259	0.783479	0.216521	0.997331	3.45168e-35	-0.0794035	0.000999001	4.25614e-28	3	3	12	109551233	G	C	-0.164953	6.40032e-20	0.172567	0.463868
ACACB	+	2	protein_coding	ENSG00000076555.11	12	109700827	6555	-111234	12	109589593	12:109589593:A:G	A	G	AC=1202;AN=6058	rs2268405	0.80158	0.19842	1	4.07384e-06	-0.0566261	0.00699301	0.00800974	4	4	12	109575191	A	G	-0.4517	3.23886e-152	0.2454	0.65778
ACACB	+	2	protein_coding	ENSG00000076555.11	12	109700827	6555	-926178	12	108774649	12:108774649:C:T	C	T	AC=65;AN=6038	rs149841999	0.989489	0.010511	0.962332	3.86813e-05	-0.0794268	0.0579421	0.0603144	5	5	12	108774649	C	T	-0.0697314	0.000122609	0.0712315	0.2177
RP11-403A21.1	-	2	lincRNA	ENSG00000265752.2	18	21562520	5749	12843	18	21549677	18:21549677:T:G	T	G	AC=3899;AN=5866	rs9956312	0.334221	0.665779	0.98154	1.91753e-60	0.382807	0.000999001	1.93089e-53	1	1	18	21549677	T	G	0.281547	2.66275e-56	0.282991	0.763637
SLX1A	+	2	protein_coding	ENSG00000132207.13	16	30207979	3036	299217	16	30507196	16:30507196:A:G	A	G	AC=119;AN=5942	rs35262362	0.980125	0.0198752	0.897062	1.37938e-09	-0.113806	0.000999001	7.20682e-06	3	1	16	30507196	A	G	-0.105029	6.87067e-09	0.225196	0.610967
SLX1A	+	2	protein_coding	ENSG00000132207.13	16	30207979	3036	-87626	16	30120353	16:30120353:C:G	C	G	AC=519;AN=3910	rs56013963	0.867816	0.132184	0.716135	1.17523e-05	-0.0364086	0.017982	0.01477	4	2	16	29940308	G	A	-0.0739563	4.6176e-05	0.103317	0.285196
SLX1A	+	2	protein_coding	ENSG00000132207.13	16	30207979	3036	87704	16	30295683	16:30295683:A:T	A	T	AC=1261;AN=3774	rs201436497	0.66477	0.33523	0.82225	1.71682e-05	-0.0328052	0.022977	0.0192528	5	3	16	30295683	A	T	-0.122146	1.53085e-11	0.282618	0.762722
SLX1A	+	2	protein_coding	ENSG00000132207.13	16	30207979	3036	851660	16	31059639	16:31059639:C:T	C	T	AC=1393;AN=6052	rs6565214	0.769603	0.230397	0.998619	1.86552e-05	-0.0265968	0.022977	0.0202782	8	4	16	31059639	C	T	-0.076778	2.33604e-05	0.071889	0.218751
SLX1A	+	2	protein_coding	ENSG00000132207.13	16	30207979	3036	-482263	16	29725716	16:29725716:A:ACTAT	A	ACTAT	AC=166;AN=4696	rs532144604	0.964018	0.0359817	0.669827	2.49131e-05	-0.0476965	0.023976	0.0263321	1	5	16	29588933	C	G	0.0828247	5.01091e-06	0.164388	0.439671
SLX1A	+	2	protein_coding	ENSG00000132207.13	16	30207979	3036	555577	16	30763556	16:30763556:T:TA	T	TA	AC=174;AN=3542	rs370270999	0.950937	0.0490628	0.56827	6.88274e-05	-0.0414839	0.0509491	0.0634065	9	6	16	30763556	T	TA	-0.0729436	5.8633e-05	0.140002	0.370295
SLX1A	+	2	protein_coding	ENSG00000132207.13	16	30207979	3036	-794443	16	29413536	16:29413536:G:C	G	C	AC=198;AN=5522	rs540682083	0.963742	0.0362575	0.793713	0.000215943	0.0472726	0.150849	0.157765	7	7	16	29354770	C	T	0.0681018	0.000176214	0.0999538	0.273265
SLX1A	+	2	protein_coding	ENSG00000132207.13	16	30207979	3036	-60492	16	30147487	16:30147487:CAG:C	CAG	C	AC=86;AN=5928	rs566722566	0.985667	0.0143328	0.828103	0.000287723	-0.0782006	0.183816	0.195527	10	8	16	30147487	CAG	C	-0.0661645	0.000268493	0.087691	0.246313
SLX1A	+	2	protein_coding	ENSG00000132207.13	16	30207979	3036	-943612	16	29264367	16:29264367:A:G	A	G	AC=62;AN=5552	rs4991893	0.988744	0.0112557	0.662442	0.000387967	0.0660806	0.23976	0.245295	11	9	16	29264367	A	G	0.0681578	0.000174055	0.0964481	0.26372
SLX1A	+	2	protein_coding	ENSG00000132207.13	16	30207979	3036	559114	16	30767093	16:30767093:AG:A	AG	A	AC=71;AN=5664	rs34089993	0.987431	0.0125689	0.705052	0.000484273	0.0678022	0.280719	0.288599	6	10	16	29588933	C	G	0.0605557	0.000854689	0.0581841	0.19563
WIZ	-	2	protein_coding	ENSG00000011451.13	19	15560419	9308	83692	19	15476727	19:15476727:G:A	G	A	AC=780;AN=5700	rs113364960	0.862889	0.137111	0.942122	2.62597e-08	0.0601403	0.000999001	7.54179e-05	1	1	19	15476727	G	A	0.0997735	3.74147e-08	0.263894	0.710027
WIZ	-	2	protein_coding	ENSG00000011451.13	19	15560419	9308	327467	19	15232952	19:15232952:G:A	G	A	AC=176;AN=5688	rs139614072	0.968922	0.0310783	0.826286	5.81403e-06	-0.0865702	0.00799201	0.0129877	2	2	19	15232952	G	A	-0.080914	8.24649e-06	0.0776907	0.228099
HIST4H4	-	1	protein_coding	ENSG00000197837.3	12	14924065	5873	5309	12	14918756	12:14918756:C:G	C	G	AC=3329;AN=6020	rs11614746	0.447761	0.552239	0.995187	8.89619e-15	0.045994	0.000999001	1.07707e-10	1	1	12	14918756	C	G	0.125199	4.68353e-12	0.325811	0.84216
HIST4H4	-	1	protein_coding	ENSG00000197837.3	12	14924065	5873	-163	12	14924228	12:14924228:C:G	C	G	AC=1112;AN=5992	rs12819075	0.813825	0.186175	0.991679	7.94094e-05	-0.0300069	0.0869131	0.0920595	2	2	12	14960309	C	T	-0.0684942	0.000161591	0.0273389	0.171496
TTYH3	+	2	protein_coding	ENSG00000136295.10	7	2695726	9570	-7119	7	2688607	7:2688607:G:T	G	T	AC=2662;AN=5650	rs4998384	0.529879	0.470121	0.960657	1.36521e-20	0.272306	0.000999001	7.77979e-15	2	1	7	2688607	G	T	0.161386	3.99526e-19	0.321059	0.834542
TTYH3	+	2	protein_coding	ENSG00000136295.10	7	2695726	9570	-24267	7	2671459	7:2671459:TGGGTAAGAGGC:T	TGGGTAAGAGGC	T	AC=280;AN=5852	rs534298135	0.952635	0.0473649	0.932784	9.5953e-16	0.59631	0.000999001	7.99794e-11	1	2	7	2671459	TGGGTAAGAGGC	T	0.120342	3.03998e-11	0.383523	0.930843
TTYH3	+	2	protein_coding	ENSG00000136295.10	7	2695726	9570	-27279	7	2668447	7:2668447:G:C	G	C	AC=3960;AN=4876	rs4721896	0.188226	0.811774	0.866095	3.673e-11	-0.244349	0.000999001	9.08325e-07	3	3	7	2668447	G	C	-0.115341	1.93278e-10	0.445614	0.985418
TTYH3	+	2	protein_coding	ENSG00000136295.10	7	2695726	9570	-60641	7	2635085	7:2635085:C:G	C	G	AC=810;AN=6008	rs73033686	0.866417	0.133583	0.987813	7.27392e-08	-0.221976	0.000999001	0.000474776	4	4	7	2635085	C	G	-0.0943357	1.97844e-07	0.167197	0.44814
TTYH3	+	2	protein_coding	ENSG00000136295.10	7	2695726	9570	34911	7	2730637	7:2730637:T:C	T	C	AC=520;AN=5972	rs10271567	0.913207	0.0867931	0.956398	2.31711e-06	0.274328	0.012987	0.0089015	5	5	7	2730637	T	C	0.0716035	8.0056e-05	0.062923	0.203268
TTYH3	+	2	protein_coding	ENSG00000136295.10	7	2695726	9570	487709	7	3183435	7:3183435:G:A	G	A	AC=286;AN=5504	rs62440816	0.947891	0.0521092	0.830294	0.000171746	-0.225154	0.301698	0.290679	6	6	7	3183435	G	A	-0.0692097	0.000137821	0.0606749	0.199455
LXN	-	2	protein_coding	ENSG00000079257.3	3	158390482	6257	86	3	158390396	3:158390396:GTCT:G	GTCT	G	AC=246;AN=5976	rs199588226	0.959	0.0409997	0.963806	2.57197e-37	-0.637634	0.000999001	1.7207e-30	3	1	3	158390396	GTCT	G	-0.310653	9.14519e-69	0.516831	0.98871
LXN	-	2	protein_coding	ENSG00000079257.3	3	158390482	6257	20869	3	158369613	3:158369613:AT:A	AT	A	AC=2018;AN=5916	rs61079797	0.659293	0.340707	0.989213	1.59786e-25	0.390213	0.000999001	4.73744e-20	4	2	3	158404186	T	TA	0.353809	5.06776e-90	0.178791	0.48172
LXN	-	2	protein_coding	ENSG00000079257.3	3	158390482	6257	-40588	3	158431070	3:158431070:C:T	C	T	AC=1103;AN=6058	rs1548013	0.817376	0.182624	0.999894	9.90846e-10	-0.114596	0.000999001	3.60611e-06	5	3	3	158426056	G	A	-0.127448	1.92062e-12	0.303379	0.805433
LXN	-	2	protein_coding	ENSG00000079257.3	3	158390482	6257	-58	3	158390540	3:158390540:A:G	A	G	AC=145;AN=6026	rs17698034	0.976175	0.023825	0.959871	2.80937e-06	0.21789	0.003996	0.00364842	6	4	3	158390540	A	G	0.09675	9.54981e-08	0.202643	0.550683
LXN	-	2	protein_coding	ENSG00000079257.3	3	158390482	6257	202852	3	158187630	3:158187630:C:T	C	T	AC=60;AN=5938	rs113097554	0.989967	0.0100329	0.864553	4.37033e-05	0.238886	0.043956	0.0415814	7	5	3	158390136	C	T	0.0739547	4.6193e-05	0.082317	0.236236
C11orf24	-	1	protein_coding	ENSG00000171067.6	11	68039415	6213	-6080	11	68045495	11:68045495:G:A	G	A	AC=3325;AN=5998	rs413474	0.44562	0.55438	0.992608	9.77891e-08	0.0688759	0.001998	0.00101454	2	1	11	68004362	TC	T	-0.143932	1.72475e-15	0.20478	0.556937
C11orf24	-	1	protein_coding	ENSG00000171067.6	11	68039415	6213	32860	11	68006555	11:68006555:G:A	G	A	AC=1841;AN=5652	rs10896311	0.673702	0.326298	0.956998	7.34275e-06	-0.0728443	0.031968	0.0271899	1	2	11	68378534	C	T	0.0735009	5.14308e-05	0.0660841	0.208936
C11orf24	-	1	protein_coding	ENSG00000171067.6	11	68039415	6213	222479	11	67816936	11:67816936:A:G	A	G	AC=1399;AN=5700	rs2075609	0.755658	0.244342	0.961694	5.80884e-05	-0.0552401	0.120879	0.122213	3	3	11	67816936	A	G	-0.0736257	4.99363e-05	0.0395006	0.179227
ARHGAP19-SLIT1	-	2	protein_coding	ENSG00000269891.1	10	99052413	5657	48444	10	99003969	10:99003969:T:TG	T	TG	AC=379;AN=6050	rs147326704	0.938025	0.0619755	0.993949	3.41803e-201	0.191698	0.000999001	1.62871e-178	1	1	10	99003969	T	TG	0.501466	1.1979e-192	0.261012	0.70142
ARHGAP19-SLIT1	-	2	protein_coding	ENSG00000269891.1	10	99052413	5657	-49552	10	99101965	10:99101965:GCTCTGATCAGACACAGCCCAATGCCTTCCTTCTTCTGC:G	GCTCTGATCAGACACAGCCCAATGCCTTCCTTCTTCTGC	G	AC=1902;AN=5850	rs72385348	0.675008	0.324992	0.97934	5.4927e-15	-0.0239334	0.000999001	5.96746e-11	2	2	10	99101965	GCTCTGATCAGACACAGCCCAATGCCTTCCTTCTTCTGC	G	-0.13895	1.5731e-14	0.330725	0.850208
KRT2	-	2	protein_coding	ENSG00000172867.3	12	53044456	7048	16603	12	53027853	12:53027853:A:G	A	G	AC=1752;AN=6050	rs694075	0.712395	0.287605	0.994643	4.42228e-11	-0.0111755	0.000999001	9.67255e-07	1	1	12	53027853	A	G	-0.115527	1.80673e-10	0.200197	0.543482
KRT2	-	2	protein_coding	ENSG00000172867.3	12	53044456	7048	70150	12	52974306	12:52974306:G:A	G	A	AC=568;AN=6032	rs34155853	0.905633	0.0943671	0.993798	2.9056e-07	0.0135654	0.002997	0.0017403	2	2	12	52978365	T	A	0.0892072	8.76925e-07	0.112199	0.309765
KRT2	-	2	protein_coding	ENSG00000172867.3	12	53044456	7048	-379553	12	53424009	12:53424009:TAA:T	TAA	T	AC=5630;AN=6032	rs148889394	0.0664075	0.933592	0.989219	3.92005e-05	-0.0124962	0.0899101	0.0881453	3	3	12	53424009	TAA	T	-0.0720396	7.23812e-05	0.0760651	0.225408
KRT2	-	2	protein_coding	ENSG00000172867.3	12	53044456	7048	520878	12	52523578	12:52523578:CA:C	CA	C	AC=4535;AN=4760	rs11316270	0.0473943	0.952606	0.677947	0.000146171	-0.0123166	0.20979	0.232241	4	4	12	52523578	CA	C	-0.06959	0.000126568	0.0953098	0.261156
CHN1	-	2	protein_coding	ENSG00000128656.9	2	175869991	5767	199431	2	175670560	2:175670560:TCTC:T	TCTC	T	AC=2294;AN=5660	rs77886688	0.595723	0.404277	0.969306	7.07145e-39	-0.0672876	0.000999001	1.58455e-30	1	1	2	175863418	T	C	-0.184976	1.01443e-24	0.0862893	0.243615
CHN1	-	2	protein_coding	ENSG00000128656.9	2	175869991	5767	191339	2	175678652	2:175678652:G:A	G	A	AC=522;AN=5872	rs76065985	0.911314	0.0886855	0.959033	4.41668e-09	0.0401487	0.000999001	3.13528e-05	2	2	2	175787175	T	C	0.0987944	5.08328e-08	0.0868726	0.244732
CHN1	-	2	protein_coding	ENSG00000128656.9	2	175869991	5767	216697	2	175653294	2:175653294:C:CGAAGGGAAGTGCTGA	C	CGAAGGGAAGTGCTGA	AC=3268;AN=5084	rs11273859	0.357088	0.642912	0.919939	7.54475e-09	0.0303417	0.000999001	5.58412e-05	3	3	2	175647904	G	A	0.0836822	3.9929e-06	0.0566984	0.193451
IL26	-	2	protein_coding	ENSG00000111536.4	12	68619601	6665	197979	12	68421622	12:68421622:C:T	C	T	AC=2030;AN=6058	rs12228471	0.664571	0.335429	1	7.71645e-26	-0.0332147	0.000999001	8.36503e-20	1	1	12	68421622	C	T	-0.188623	1.17477e-25	0.134089	0.354069
IL26	-	2	protein_coding	ENSG00000111536.4	12	68619601	6665	-12997	12	68632598	12:68632598:G:A	G	A	AC=631;AN=5760	rs61925575	0.890508	0.109492	0.944376	6.97169e-09	0.0274195	0.000999001	3.82926e-05	2	2	12	68632598	G	A	0.104353	8.58589e-09	0.10678	0.297541
TSFM	+	1	protein_coding	ENSG00000123297.12	12	58176664	5360	-14579	12	58162085	12:58162085:G:T	G	T	AC=2127;AN=6022	rs10877012	0.646887	0.353113	0.996587	1.62103e-72	-0.277076	0.000999001	8.21284e-62	1	1	12	58162085	G	T	-0.317168	9.3279e-72	0.336242	0.859393
TMEM194B	-	1	protein_coding	ENSG00000189362.7	2	191399083	5070	-5664	2	191404747	2:191404747:A:G	A	G	AC=2031;AN=6024	rs4384819	0.663424	0.336576	0.997154	2.79808e-113	-0.167948	0.000999001	3.02821e-98	1	1	2	191423989	A	G	0.30889	5.72847e-68	0.509382	0.988405
TMEM194B	-	1	protein_coding	ENSG00000189362.7	2	191399083	5070	-44320	2	191443403	2:191443403:G:T	G	T	AC=1895;AN=6014	rs7608180	0.684903	0.315097	0.993709	1.46445e-20	-0.0692727	0.000999001	8.79509e-16	2	2	2	191423989	A	G	0.118863	5.29528e-11	0.156944	0.417008
TMEM194B	-	1	protein_coding	ENSG00000189362.7	2	191399083	5070	2981	2	191396102	2:191396102:C:T	C	T	AC=125;AN=5898	rs72909110	0.978635	0.0213647	0.873081	7.12782e-08	0.0864957	0.000999001	0.000161052	4	3	2	191396102	C	T	0.094557	1.85199e-07	0.208848	0.568667
TMEM194B	-	1	protein_coding	ENSG00000189362.7	2	191399083	5070	-160107	2	191559190	2:191559190:T:TA	T	TA	AC=1246;AN=5788	rs555589271	0.785111	0.214889	0.969494	3.84872e-07	0.030919	0.000999001	0.000688499	3	4	2	191559190	T	TA	0.0808128	8.4642e-06	0.10986	0.30596
TMEM194B	-	1	protein_coding	ENSG00000189362.7	2	191399083	5070	123163	2	191275920	2:191275920:T:C	T	C	AC=1105;AN=5872	rs80123816	0.811835	0.188165	0.976576	1.19901e-06	0.0377189	0.000999001	0.00179564	5	5	2	191355533	G	A	-0.0761756	2.70717e-05	0.0432666	0.181123
ALDH1A1	-	2	protein_coding	ENSG00000165092.8	9	75695311	5782	-202661	9	75897972	9:75897972:A:G	A	G	AC=4364;AN=6052	rs7860450	0.279284	0.720716	0.998354	4.61893e-99	1.15681	0.000999001	1.5813e-75	1	1	9	75897972	A	G	0.363492	2.84433e-95	0.300652	0.800553
ALDH1A1	-	2	protein_coding	ENSG00000165092.8	9	75695311	5782	812557	9	74882754	9:74882754:C:T	C	T	AC=76;AN=5948	rs79071276	0.987196	0.0128037	0.888011	1.1924e-24	2.17668	0.000999001	3.15071e-17	2	2	9	74882754	C	T	0.170486	3.44407e-21	0.4617	0.986239
ALDH1A1	-	2	protein_coding	ENSG00000165092.8	9	75695311	5782	72297	9	75623014	9:75623014:A:C	A	C	AC=4359;AN=5972	rs2995128	0.269621	0.730379	0.992309	2.29505e-19	-0.485136	0.000999001	4.30251e-13	3	3	9	75623014	A	C	-0.159807	8.87281e-19	0.290738	0.781165
ALDH1A1	-	2	protein_coding	ENSG00000165092.8	9	75695311	5782	860927	9	74834384	9:74834384:C:T	C	T	AC=1786;AN=5872	rs10869148	0.69631	0.30369	0.982839	2.64289e-06	-0.243842	0.010989	0.00775293	4	4	9	74834384	C	T	-0.0826669	5.22352e-06	0.0932312	0.256867
ALDH1A1	-	2	protein_coding	ENSG00000165092.8	9	75695311	5782	341926	9	75353385	9:75353385:A:G	A	G	AC=2169;AN=6058	rs7388977	0.64265	0.35735	0.99968	1.97658e-05	0.209	0.032967	0.0337354	5	5	9	75353385	A	G	0.0791017	1.30957e-05	0.0527597	0.188199
PDXDC1	+	2	protein_coding	ENSG00000179889.14	16	15127949	4548	-28646	16	15099303	16:15099303:T:<CN2>:15123498	T	<CN2>	AC=3265;AN=3968	esv3638017;esv3638018	0.178008	0.821992	0.763235	1.0686e-81	0.350114	0.000999001	7.16093e-69	1	1	16	15080267	A	<CN2>	0.314148	2.32209e-70	0.390947	0.939872
PDXDC1	+	2	protein_coding	ENSG00000179889.14	16	15127949	4548	4262	16	15132211	16:15132211:A:AAAAGTTG	A	AAAAGTTG	AC=1594;AN=5544	rs111536178	0.712575	0.287425	0.955652	9.68481e-11	-0.0883561	0.000999001	5.09367e-07	3	2	16	15132211	A	AAAAGTTG	-0.0960163	1.1938e-07	0.0897394	0.250238
PDXDC1	+	2	protein_coding	ENSG00000179889.14	16	15127949	4548	-255513	16	14872436	16:14872436:T:G	T	G	AC=3964;AN=4618	rs28507060	0.142041	0.857959	0.81723	4.57137e-09	-0.0947582	0.000999001	1.50594e-05	2	3	16	14872436	T	G	-0.0880239	1.22263e-06	0.194683	0.527239
PDXDC1	+	2	protein_coding	ENSG00000179889.14	16	15127949	4548	-159994	16	14967955	16:14967955:C:T	C	T	AC=3142;AN=4398	rs145791074	0.285841	0.714159	0.851424	5.49899e-08	0.0749928	0.000999001	0.000131695	4	4	16	14967925	G	C	0.0872106	1.53263e-06	0.0992207	0.27097
PDXDC1	+	2	protein_coding	ENSG00000179889.14	16	15127949	4548	-670171	16	14457778	16:14457778:A:C	A	C	AC=103;AN=6014	rs557314837	0.982949	0.017051	0.925526	8.15172e-06	0.170203	0.014985	0.0125737	5	5	16	14457778	A	C	0.091764	4.21571e-07	0.257696	0.691604
PDXDC1	+	2	protein_coding	ENSG00000179889.14	16	15127949	4548	672078	16	15800027	16:15800027:T:C	T	C	AC=3812;AN=5890	rs4781680	0.350979	0.649021	0.984636	2.34522e-05	-0.0460616	0.024975	0.0316051	6	6	16	15769281	GT	G	-0.0787037	1.44767e-05	0.0407737	0.179955
PDXDC1	+	2	protein_coding	ENSG00000179889.14	16	15127949	4548	-553152	16	14574797	16:14574797:A:AAAAT	A	AAAAT	AC=793;AN=4528	rs189949382	0.825366	0.174634	0.82153	4.4764e-05	-0.0570762	0.044955	0.0541048	7	7	16	14574797	A	AAAAT	-0.0753686	3.29282e-05	0.11713	0.313889
PDXDC1	+	2	protein_coding	ENSG00000179889.14	16	15127949	4548	-663411	16	14464538	16:14464538:T:C	T	C	AC=130;AN=4952	rs16963706	0.973144	0.0268562	0.578552	6.14177e-05	-0.115058	0.0649351	0.0733113	8	8	16	14464538	T	C	-0.0858493	2.22735e-06	0.204894	0.557269
PDXDC1	+	2	protein_coding	ENSG00000179889.14	16	15127949	4548	-656043	16	14471906	16:14471906:T:C	T	C	AC=81;AN=5458	rs150803967	0.985136	0.0148639	0.620951	0.000201255	0.128932	0.18981	0.191918	9	9	16	14471906	T	C	0.0719636	7.36679e-05	0.116033	0.313113
DDX31	-	2	protein_coding	ENSG00000125485.13	9	135545788	7061	34498	9	135511290	9:135511290:C:T	C	T	AC=1627;AN=6026	rs10435974	0.730719	0.269281	0.995746	8.43077e-59	0.0876632	0.000999001	5.45349e-50	1	1	9	135511290	C	T	0.281935	1.85671e-56	0.273732	0.738961
DDX31	-	2	protein_coding	ENSG00000125485.13	9	135545788	7061	-114575	9	135660363	9:135660363:G:A	G	A	AC=62;AN=5952	rs146437644	0.989659	0.0103414	0.847839	5.70903e-08	0.110905	0.000999001	0.000242446	2	2	9	135660363	G	A	0.0995504	4.01314e-08	0.175976	0.473678
FCGR3B	-	2	protein_coding	ENSG00000162747.5	1	161600916	7190	30593	1	161570323	1:161570323:C:<CN0>:161598180	C	<CN0>	AC=82;AN=5448	esv3587732;esv3587733	0.98512	0.0148799	0.627732	2.43722e-54	-128.156	0.000999001	1.99863e-43	1	1	1	161570323	C	<CN0>	-0.256202	1.33243e-46	0.516819	0.98871
FCGR3B	-	2	protein_coding	ENSG00000162747.5	1	161600916	7190	302098	1	161298818	1:161298818:C:T	C	T	AC=262;AN=6026	rs57884260	0.956402	0.0435981	0.980622	3.2047e-40	-88.9029	0.000999001	1.04623e-31	3	2	1	161298818	C	T	-0.181745	6.60155e-24	0.516003	0.988677
FCGR3B	-	2	protein_coding	ENSG00000162747.5	1	161600916	7190	6816	1	161594100	1:161594100:C:T	C	T	AC=2443;AN=3902	rs61803007	0.372367	0.627633	0.82102	3.99688e-31	-80.7589	0.000999001	1.56844e-23	11	3	1	161596283	G	A	-0.121615	1.87556e-11	0.340848	0.867028
FCGR3B	-	2	protein_coding	ENSG00000162747.5	1	161600916	7190	-22422	1	161623338	1:161623338:T:A	T	A	AC=1148;AN=4842	rs139083644	0.763306	0.236694	0.874458	2.8494e-21	-49.2669	0.000999001	1.99126e-15	10	4	1	161623338	T	A	-0.11925	4.5826e-11	0.240709	0.64639
FCGR3B	-	2	protein_coding	ENSG00000162747.5	1	161600916	7190	-110205	1	161711121	1:161711121:T:A	T	A	AC=73;AN=5760	rs76946005	0.98728	0.0127205	0.755661	4.58993e-17	-98.8953	0.000999001	6.91066e-12	8	5	1	161711121	T	A	-0.098342	5.85093e-08	0.239656	0.643919
FCGR3B	-	2	protein_coding	ENSG00000162747.5	1	161600916	7190	205890	1	161395026	1:161395026:G:T	G	T	AC=893;AN=5728	rs35200803	0.844475	0.155525	0.953359	2.24324e-13	23.2308	0.001998	9.62014e-09	4	6	1	161427439	T	A	0.119781	3.75537e-11	0.163032	0.435542
FCGR3B	-	2	protein_coding	ENSG00000162747.5	1	161600916	7190	30593	1	161570323	1:161570323:C:<CN2>:161598180	C	<CN2>	AC=178;AN=5232	esv3587732;esv3587733	0.966567	0.0334329	0.695415	3.56821e-13	56.14	0.001998	1.34697e-08	2	7	1	161570323	C	<CN2>	0.155019	9.48083e-18	0.454977	0.985902
FCGR3B	-	2	protein_coding	ENSG00000162747.5	1	161600916	7190	481443	1	161119473	1:161119473:G:T	G	T	AC=63;AN=6040	rs138718710	0.989816	0.0101843	0.957173	5.80686e-12	80.0427	0.001998	1.53945e-07	5	8	1	161234422	G	A	0.100479	2.99476e-08	0.222824	0.605389
FCGR3B	-	2	protein_coding	ENSG00000162747.5	1	161600916	7190	-268328	1	161869244	1:161869244:A:G	A	G	AC=81;AN=6016	rs149779887	0.986526	0.013474	0.935864	5.4863e-11	72.4819	0.000999001	6.15962e-07	6	9	1	161869244	A	G	0.0919052	4.04636e-07	0.168498	0.452001
FCGR3B	-	2	protein_coding	ENSG00000162747.5	1	161600916	7190	-5673	1	161606589	1:161606589:G:A	G	A	AC=2621;AN=3204	rs10799853	0.182012	0.817988	0.698359	1.43525e-10	37.3464	0.001998	2.26075e-06	15	10	1	161242348	CA	C	0.0709528	9.29483e-05	0.0444867	0.181662
FCGR3B	-	2	protein_coding	ENSG00000162747.5	1	161600916	7190	-159934	1	161760850	1:161760850:A:ATGTG	A	ATGTG	AC=343;AN=5888	rs374516524	0.941938	0.0580624	0.946693	2.60878e-09	46.3212	0.002997	2.37119e-05	9	11	1	161242348	CA	C	0.0668655	0.000230835	0.0371127	0.177909
FCGR3B	-	2	protein_coding	ENSG00000162747.5	1	161600916	7190	-455016	1	162055932	1:162055932:T:C	T	C	AC=238;AN=6030	rs12066465	0.96033	0.0396697	0.982574	7.57881e-09	-33.0258	0.002997	6.60506e-05	18	12	1	162055932	T	C	-0.102186	1.73646e-08	0.264056	0.710512
FCGR3B	-	2	protein_coding	ENSG00000162747.5	1	161600916	7190	-401739	1	162002655	1:162002655:AC:A	AC	A	AC=476;AN=5804	rs35282394	0.917677	0.0823232	0.934325	7.92232e-09	22.6876	0.002997	6.10578e-05	17	13	1	162002655	AC	A	0.106052	4.89255e-09	0.27617	0.7458
FCGR3B	-	2	protein_coding	ENSG00000162747.5	1	161600916	7190	623308	1	160977608	1:160977608:C:T	C	T	AC=90;AN=6006	rs80300109	0.985036	0.0149642	0.921582	3.82738e-08	53.0735	0.002997	0.000239291	13	14	1	160977608	C	T	0.0854249	2.49983e-06	0.115951	0.313056
FCGR3B	-	2	protein_coding	ENSG00000162747.5	1	161600916	7190	-318095	1	161919011	1:161919011:C:T	C	T	AC=96;AN=5758	rs116079127	0.983712	0.0162878	0.772913	3.21412e-06	-39.3103	0.011988	0.0103991	16	15	1	161919011	C	T	-0.0936493	2.42583e-07	0.170694	0.458431
FCGR3B	-	2	protein_coding	ENSG00000162747.5	1	161600916	7190	-196605	1	161797521	1:161797521:A:G	A	G	AC=80;AN=5832	rs80318381	0.986432	0.0135678	0.79895	6.00942e-06	-50.0067	0.016983	0.017706	21	16	1	162168154	G	A	-0.0679048	0.000184013	0.02767	0.171865
FCGR3B	-	2	protein_coding	ENSG00000162747.5	1	161600916	7190	-618185	1	162219101	1:162219101:C:T	C	T	AC=1251;AN=6002	rs4656362	0.791409	0.208591	0.993031	6.13639e-06	-12.7895	0.016983	0.0178588	22	17	1	162219101	C	T	-0.0833653	4.34358e-06	0.0463021	0.182545
FCGR3B	-	2	protein_coding	ENSG00000162747.5	1	161600916	7190	872276	1	160728640	1:160728640:G:T	G	T	AC=140;AN=5478	rs77633380	0.974304	0.0256959	0.731518	2.27943e-05	-26.7885	0.046953	0.0528877	19	18	1	160728640	G	T	-0.075581	3.12797e-05	0.0681885	0.212661
FCGR3B	-	2	protein_coding	ENSG00000162747.5	1	161600916	7190	664123	1	160936793	1:160936793:G:T	G	T	AC=76;AN=5980	rs74555614	0.987259	0.0127409	0.885346	4.69415e-05	40.3551	0.0869131	0.0953331	12	19	1	161846557	G	A	0.0680952	0.000176471	0.0303269	0.174259
FCGR3B	-	2	protein_coding	ENSG00000162747.5	1	161600916	7190	39722	1	161561194	1:161561194:A:C	A	C	AC=176;AN=4560	rs148639303	0.961868	0.038132	0.627653	6.24837e-05	-24.1763	0.111888	0.12259	23	20	1	161561194	A	C	-0.0900408	6.92147e-07	0.150661	0.398666
FCGR3B	-	2	protein_coding	ENSG00000162747.5	1	161600916	7190	1143	1	161599773	1:161599773:A:G	A	G	AC=139;AN=4378	rs527909462	0.967929	0.0320713	0.55019	0.000107893	26.2481	0.17982	0.183172	20	21	1	161846557	G	A	0.0692703	0.000135967	0.0333625	0.176111
FCGR3B	-	2	protein_coding	ENSG00000162747.5	1	161600916	7190	-81217	1	161682133	1:161682133:C:A	C	A	AC=74;AN=6032	rs56270452	0.987698	0.0123017	0.960417	0.00017498	-36.5161	0.264735	0.269373	24	22	1	161682133	C	A	-0.0789252	1.36919e-05	0.0599225	0.198261
SH3RF3	+	2	protein_coding	ENSG00000172985.8	2	110259080	3584	-405960	2	109853120	2:109853120:G:A	G	A	AC=198;AN=6050	rs4676266	0.967076	0.0329245	0.995953	2.56076e-69	-0.296994	0.000999001	7.53312e-53	1	1	2	109853120	G	A	-0.28891	2.5622e-59	0.317184	0.828358
SH3RF3	+	2	protein_coding	ENSG00000172985.8	2	110259080	3584	-436433	2	109822647	2:109822647:C:T	C	T	AC=332;AN=5908	rs74266256	0.943674	0.0563264	0.952453	8.28587e-43	-0.188034	0.000999001	3.50747e-31	2	2	2	109822647	C	T	-0.217076	1.2438e-33	0.371661	0.915019
SH3RF3	+	2	protein_coding	ENSG00000172985.8	2	110259080	3584	-438270	2	109820810	2:109820810:G:C	G	C	AC=2102;AN=5944	rs56660819	0.647126	0.352874	0.989884	1.36375e-30	-0.0798844	0.000999001	1.17681e-21	3	3	2	109786209	TAC	T	-0.174191	4.60034e-22	0.140531	0.371688
SH3RF3	+	2	protein_coding	ENSG00000172985.8	2	110259080	3584	-621652	2	109637428	2:109637428:C:A	C	A	AC=3391;AN=5916	rs921877	0.426636	0.573364	0.985049	1.3642e-07	0.0337234	0.003996	0.000694455	5	4	2	109637428	C	A	0.0793823	1.21983e-05	0.180265	0.485916
SH3RF3	+	2	protein_coding	ENSG00000172985.8	2	110259080	3584	-615742	2	109643338	2:109643338:G:A	G	A	AC=256;AN=5330	rs111416129	0.951962	0.0480381	0.792162	1.481e-07	-0.067906	0.003996	0.000769947	7	5	2	109643338	G	A	-0.0892316	8.70913e-07	0.234447	0.631985
SH3RF3	+	2	protein_coding	ENSG00000172985.8	2	110259080	3584	-175634	2	110083446	2:110083446:AAGAG:A	AAGAG	A	AC=144;AN=6018	rs200939774	0.975016	0.0249838	0.967355	3.47757e-07	0.0965564	0.002997	0.00124705	6	6	2	110083446	AAGAG	A	0.0885686	1.04973e-06	0.158364	0.421301
SH3RF3	+	2	protein_coding	ENSG00000172985.8	2	110259080	3584	-301399	2	109957681	2:109957681:G:A	G	A	AC=2152;AN=5984	rs10176655	0.63936	0.36064	0.993882	8.39461e-07	0.0440992	0.002997	0.00246247	4	7	2	109950100	T	C	-0.17151	1.98319e-21	0.185955	0.502096
SH3RF3	+	2	protein_coding	ENSG00000172985.8	2	110259080	3584	-247201	2	110011879	2:110011879:C:T	C	T	AC=192;AN=5734	rs115007759	0.966939	0.0330607	0.869811	0.000293053	-0.0524366	0.228771	0.242029	9	8	2	110011879	C	T	-0.0614601	0.000713482	0.043369	0.181168
SH3RF3	+	2	protein_coding	ENSG00000172985.8	2	110259080	3584	17239	2	110276319	2:110276319:C:T	C	T	AC=261;AN=5684	rs9711733	0.953356	0.0466437	0.880851	0.000380717	0.0464906	0.27972	0.291409	10	9	2	110276319	C	T	0.0666166	0.000243601	0.12449	0.325464
AC097500.2	-	1	lincRNA	ENSG00000237877.2	2	186947950	5762	145535	2	186802415	2:186802415:T:C	T	C	AC=1652;AN=5980	rs13025977	0.724436	0.275564	0.992237	1.39446e-09	0.154154	0.000999001	3.32294e-06	1	1	2	186802415	T	C	0.107985	2.55242e-09	0.0198866	0.148655
POLR3B	+	2	protein_coding	ENSG00000013503.5	12	106804022	6503	-52459	12	106751563	12:106751563:C:T	C	T	AC=331;AN=6034	rs17219334	0.944498	0.0555016	0.988862	5.78145e-51	0.196852	0.000999001	8.24983e-42	1	1	12	106751563	C	T	0.247577	1.54472e-43	0.496597	0.987862
POLR3B	+	2	protein_coding	ENSG00000013503.5	12	106804022	6503	-103438	12	106700584	12:106700584:G:A	G	A	AC=4058;AN=6010	rs1532586	0.324179	0.675821	0.995927	5.24339e-12	-0.0444704	0.000999001	5.40532e-08	2	2	12	106700584	G	A	-0.116057	1.49009e-10	0.307254	0.812117
POLR3B	+	2	protein_coding	ENSG00000013503.5	12	106804022	6503	169645	12	106973667	12:106973667:C:T	C	T	AC=1273;AN=5812	rs1991295	0.781176	0.218824	0.973921	0.000171397	0.0262553	0.228771	0.213621	3	3	12	106973667	C	T	0.0663579	0.000257567	0.0470315	0.182955
DRG1	+	2	protein_coding	ENSG00000185721.7	22	31822727	7588	16678	22	31839405	22:31839405:T:TCTGCGAAAG	T	TCTGCGAAAG	AC=5689;AN=6040	rs695368	0.0575493	0.942451	0.990851	1.71541e-06	0.201023	0.000999001	0.00403795	1	1	22	31839405	T	TCTGCGAAAG	0.0849059	2.87665e-06	0.0615772	0.200948
DRG1	+	2	protein_coding	ENSG00000185721.7	22	31822727	7588	7624	22	31830351	22:31830351:T:C	T	C	AC=2330;AN=5964	rs5749272	0.609037	0.390963	0.99207	4.63601e-05	0.081103	0.0659341	0.0688429	2	2	22	31830351	T	C	0.0728812	5.94961e-05	0.0501712	0.185367
DRG1	+	2	protein_coding	ENSG00000185721.7	22	31822727	7588	-500190	22	31322537	22:31322537:CAAAAAAAAAAAAAAAAAAAAA:C	CAAAAAAAAAAAAAAAAAAAAA	C	AC=785;AN=5214	rs551089600	0.848689	0.151311	0.884018	7.37954e-05	-0.107839	0.0989011	0.098761	3	3	22	31322537	CAAAAAAAAAAAAAAAAAAAAA	C	-0.0708128	9.59685e-05	0.110899	0.307899
ISOC1	+	1	protein_coding	ENSG00000066583.7	5	128430444	7017	-166377	5	128264067	5:128264067:A:ATT	A	ATT	AC=2077;AN=6052	rs113720787	0.656986	0.343014	0.998427	2.81056e-31	-0.634573	0.000999001	1.06231e-23	3	1	5	128229019	A	G	-0.323122	1.47782e-74	0.32146	0.835182
ISOC1	+	1	protein_coding	ENSG00000066583.7	5	128430444	7017	-32230	5	128398214	5:128398214:C:G	C	G	AC=2078;AN=6044	rs1181955	0.656109	0.343891	0.998531	2.68478e-17	0.192379	0.000999001	2.85945e-12	4	2	5	128408502	A	G	0.125802	3.69347e-12	0.176269	0.474518
ISOC1	+	1	protein_coding	ENSG00000066583.7	5	128430444	7017	-154405	5	128276039	5:128276039:G:C	G	C	AC=2067;AN=5922	rs13354791	0.649901	0.350099	0.991952	6.41432e-11	-0.238599	0.000999001	6.95147e-07	6	3	5	128229019	A	G	-0.232062	2.55087e-38	0.264336	0.711349
ISOC1	+	1	protein_coding	ENSG00000066583.7	5	128430444	7017	10783	5	128441227	5:128441227:G:A	G	A	AC=361;AN=6058	rs976607	0.940039	0.0599613	1	9.87416e-11	0.252458	0.000999001	6.2322e-07	5	4	5	128441227	G	A	0.115521	1.81089e-10	0.325824	0.842181
ISOC1	+	1	protein_coding	ENSG00000066583.7	5	128430444	7017	-187010	5	128243434	5:128243434:A:G	A	G	AC=373;AN=6042	rs66636142	0.938429	0.0615708	0.996148	4.12083e-07	-0.204733	0.002997	0.001171	2	5	5	128243434	A	G	-0.0864913	1.86862e-06	0.0534963	0.189107
ISOC1	+	1	protein_coding	ENSG00000066583.7	5	128430444	7017	513339	5	128943783	5:128943783:A:G	A	G	AC=4190;AN=5652	rs2015322	0.259758	0.740242	0.962098	0.000221964	-0.0777434	0.207792	0.199629	7	6	5	128943783	A	G	-0.0710049	9.1849e-05	0.0665109	0.209702
TDP1	+	2	protein_coding	ENSG00000042088.9	14	90451503	6739	-28839	14	90422664	14:90422664:T:C	T	C	AC=3000;AN=6058	rs942190	0.504513	0.495487	1	1.99892e-24	0.0731425	0.000999001	1.6687e-18	1	1	14	90422664	T	C	0.181711	6.73125e-24	0.291846	0.783483
TDP1	+	2	protein_coding	ENSG00000042088.9	14	90451503	6739	71345	14	90522848	14:90522848:A:G	A	G	AC=169;AN=5956	rs8004812	0.971967	0.0280328	0.910067	5.36037e-05	0.08582	0.0949051	0.0954719	2	2	14	90522848	A	G	0.0722885	6.832e-05	0.0366092	0.177665
MAP2K1	+	1	protein_coding	ENSG00000169032.5	15	66745792	6548	-61402	15	66684390	15:66684390:C:T	C	T	AC=1074;AN=6044	rs7166547	0.822132	0.177868	0.997474	1.18146e-32	0.560638	0.000999001	5.81822e-27	2	1	15	66684390	C	T	0.17613	1.57589e-22	0.151347	0.400597
MAP2K1	+	1	protein_coding	ENSG00000169032.5	15	66745792	6548	-29686	15	66716106	15:66716106:C:T	C	T	AC=1405;AN=5998	rs112747606	0.766602	0.233398	0.992992	3.32e-28	-0.475351	0.000999001	1.86229e-22	1	2	15	66754941	GA	G	-0.148683	1.94647e-16	0.186873	0.504711
MAP2K1	+	1	protein_coding	ENSG00000169032.5	15	66745792	6548	100440	15	66846232	15:66846232:G:A	G	A	AC=162;AN=5488	rs116957410	0.970264	0.0297365	0.799023	1.24529e-22	0.678894	0.000999001	8.01795e-18	3	3	15	66846232	G	A	0.175112	2.76943e-22	0.409035	0.961309
MAP2K1	+	1	protein_coding	ENSG00000169032.5	15	66745792	6548	-13519	15	66732273	15:66732273:C:CA	C	CA	AC=1356;AN=4222	rs541956621	0.677613	0.322387	0.849802	8.91317e-07	0.21321	0.002997	0.00198334	4	4	15	66732273	C	CA	0.0717439	7.75053e-05	0.0672344	0.210991
ELP3	+	1	protein_coding	ENSG00000134014.12	8	28016115	5910	-20393	8	27995722	8:27995722:T:G	T	G	AC=1940;AN=6004	rs13250007	0.676748	0.323252	0.994428	4.48923e-55	0.264029	0.000999001	3.7863e-46	1	1	8	27951701	C	T	-0.247517	1.62066e-43	0.271052	0.731243
ELP3	+	1	protein_coding	ENSG00000134014.12	8	28016115	5910	-64559	8	27951556	8:27951556:C:A	C	A	AC=2698;AN=6022	rs2123472	0.551573	0.448427	0.995061	3.0738e-12	0.108865	0.000999001	2.8259e-08	2	2	8	27954977	CT	C	0.118587	5.87088e-11	0.19264	0.521273
DEPDC1B	-	2	protein_coding	ENSG00000035499.8	5	59996017	5335	141863	5	59854154	5:59854154:C:T	C	T	AC=268;AN=5764	rs59575191	0.95322	0.0467797	0.911608	7.73318e-09	-0.258994	0.000999001	3.16865e-05	1	1	5	59865386	T	TATTATTATA	-0.0875132	1.40936e-06	0.0711733	0.217607
GLT1D1	+	2	protein_coding	ENSG00000151948.7	12	129348681	9083	-9473	12	129339208	12:129339208:A:AT	A	AT	AC=667;AN=5902	rs61327906	0.887123	0.112877	0.970447	5.51156e-75	-1.82097	0.000999001	1.64592e-64	1	1	12	129337465	C	T	-0.29155	2.01851e-60	0.206501	0.561933
GLT1D1	+	2	protein_coding	ENSG00000151948.7	12	129348681	9083	-16845	12	129331836	12:129331836:T:C	T	C	AC=2036;AN=5448	rs6486733	0.627061	0.372939	0.949972	1.80526e-08	0.361453	0.000999001	0.000119286	2	2	12	129331836	T	C	0.0940805	2.13457e-07	0.213902	0.582734
GLT1D1	+	2	protein_coding	ENSG00000151948.7	12	129348681	9083	82058	12	129430739	12:129430739:C:T	C	T	AC=910;AN=4666	rs470552	0.804311	0.195689	0.862052	3.02587e-07	0.360067	0.001998	0.00145335	3	3	12	129440591	C	G	-0.0914931	4.56019e-07	0.0608562	0.19975
GLT1D1	+	2	protein_coding	ENSG00000151948.7	12	129348681	9083	-78543	12	129270138	12:129270138:C:T	C	T	AC=2353;AN=5968	rs11609931	0.605366	0.394634	0.990668	2.04611e-06	-0.290809	0.00999001	0.00860002	4	4	12	129270138	C	T	-0.0808853	8.30762e-06	0.0727394	0.220102
AK4	+	2	protein_coding	ENSG00000162433.10	1	65631615	6390	-2370	1	65629245	1:65629245:A:G	A	G	AC=318;AN=5984	rs11208598	0.946493	0.0535073	0.97418	4.53067e-22	-0.0275035	0.000999001	2.0967e-12	1	1	1	65629245	A	G	-0.165764	4.19718e-20	0.201988	0.548758
AK4	+	2	protein_coding	ENSG00000162433.10	1	65631615	6390	-128	1	65631487	1:65631487:G:T	G	T	AC=376;AN=5582	rs11208599	0.931675	0.0683252	0.882415	4.59237e-06	-0.0121819	0.0509491	0.0487781	2	2	1	65631487	G	T	-0.0750454	3.55957e-05	0.172089	0.462484
AK4	+	2	protein_coding	ENSG00000162433.10	1	65631615	6390	34871	1	65666486	1:65666486:G:GT	G	GT	AC=1581;AN=5308	rs557932108	0.700258	0.299742	0.931317	7.66436e-06	-0.00708506	0.0609391	0.0660109	3	3	1	65695853	A	G	-0.0719905	7.32097e-05	0.0947506	0.259958
LINC00862	-	2	lincRNA	ENSG00000203721.1	1	200343482	7984	7115	1	200336367	1:200336367:G:GA	G	GA	AC=2527;AN=4704	rs377324565	0.462717	0.537283	0.895155	1.27675e-05	-0.0154752	0.021978	0.0223228	2	1	1	200311674	C	A	-0.0781157	1.67736e-05	0.070361	0.216294
LINC00862	-	2	lincRNA	ENSG00000203721.1	1	200343482	7984	-12482	1	200355964	1:200355964:TA:T	TA	T	AC=5030;AN=5236	rs11299047	0.0390916	0.960908	0.738384	1.64029e-05	0.032853	0.022977	0.0283258	1	2	1	200355964	TA	T	0.0779282	1.75766e-05	0.110375	0.306977
SLC15A3	-	1	protein_coding	ENSG00000110446.5	11	60720002	5263	708	11	60719294	11:60719294:C:A	C	A	AC=1350;AN=5358	rs61899197	0.746905	0.253095	0.929836	3.10962e-38	-0.378643	0.000999001	2.24354e-30	1	1	11	60719294	C	A	-0.236257	1.07903e-39	0.33199	0.852316
SLC15A3	-	1	protein_coding	ENSG00000110446.5	11	60720002	5263	31290	11	60688712	11:60688712:G:A	G	A	AC=2123;AN=5748	rs10897126	0.633786	0.366214	0.973556	3.61337e-23	0.238752	0.000999001	1.71336e-17	2	2	11	60688712	G	A	0.163322	1.48686e-19	0.461893	0.986249
SLC15A3	-	1	protein_coding	ENSG00000110446.5	11	60720002	5263	768	11	60719234	11:60719234:ACCT:A	ACCT	A	AC=82;AN=6040	rs368122297	0.986583	0.0134174	0.971083	2.68102e-14	-0.866118	0.000999001	8.53018e-10	3	3	11	60719234	ACCT	A	-0.118941	5.14399e-11	0.178131	0.479838
SLC15A3	-	1	protein_coding	ENSG00000110446.5	11	60720002	5263	-18830	11	60738832	11:60738832:G:A	G	A	AC=5486;AN=5630	rs1859206	0.0253033	0.974697	0.778893	9.26679e-07	-0.375553	0.004995	0.0023726	4	4	11	60738832	G	A	-0.0772929	2.0577e-05	0.118837	0.31532
SLC15A3	-	1	protein_coding	ENSG00000110446.5	11	60720002	5263	-233475	11	60953477	11:60953477:A:AT	A	AT	AC=2621;AN=4824	rs78064874	0.457606	0.542394	0.907791	3.37073e-05	-0.0961572	0.048951	0.0499441	5	5	11	60953477	A	AT	-0.0851951	2.66048e-06	0.0970358	0.265121
SLC15A3	-	1	protein_coding	ENSG00000110446.5	11	60720002	5263	972132	11	59747870	11:59747870:A:G	A	G	AC=66;AN=5890	rs72912773	0.988893	0.0111074	0.818703	0.000190235	-0.338336	0.197802	0.212297	6	6	11	59747870	A	G	-0.0652053	0.000329409	0.0862821	0.243602
FOXK2	+	1	protein_coding	ENSG00000141568.15	17	80561513	6327	-85718	17	80475795	17:80475795:CAG:C	CAG	C	AC=607;AN=6048	rs35849809	0.899419	0.100581	0.996888	1.26324e-36	0.182359	0.000999001	9.72787e-30	1	1	17	80475795	CAG	C	0.221528	5.46699e-35	0.181955	0.490722
FOXK2	+	1	protein_coding	ENSG00000141568.15	17	80561513	6327	-10558	17	80550955	17:80550955:A:C	A	C	AC=865;AN=6058	rs7219842	0.857511	0.142489	1	5.15948e-13	-0.083586	0.000999001	6.62604e-09	3	2	17	80550955	A	C	-0.127673	1.75542e-12	0.245471	0.657958
FOXK2	+	1	protein_coding	ENSG00000141568.15	17	80561513	6327	-94156	17	80467357	17:80467357:C:T	C	T	AC=4200;AN=5826	rs113364799	0.278169	0.721831	0.969748	8.0964e-09	-0.0758333	0.000999001	3.63792e-05	8	3	17	80467357	C	T	-0.153644	1.84638e-17	0.394016	0.943614
FOXK2	+	1	protein_coding	ENSG00000141568.15	17	80561513	6327	33048	17	80594561	17:80594561:T:G	T	G	AC=760;AN=5966	rs7211646	0.872219	0.127781	0.987188	1.22352e-08	-0.0706109	0.000999001	4.99399e-05	5	4	17	80594561	T	G	-0.0952365	1.51076e-07	0.119184	0.315672
FOXK2	+	1	protein_coding	ENSG00000141568.15	17	80561513	6327	-242953	17	80318560	17:80318560:A:G	A	G	AC=155;AN=5850	rs551029555	0.97328	0.0267201	0.900212	4.34139e-07	-0.110864	0.001998	0.00109023	4	5	17	80318560	A	G	-0.0868533	1.69152e-06	0.155937	0.413987
FOXK2	+	1	protein_coding	ENSG00000141568.15	17	80561513	6327	-81269	17	80480244	17:80480244:A:AT	A	AT	AC=1024;AN=4774	rs538515246	0.784606	0.215394	0.87591	1.35075e-05	0.0542943	0.016983	0.0226132	9	6	17	80480244	A	AT	0.100905	2.61628e-08	0.260882	0.701032
FOXK2	+	1	protein_coding	ENSG00000141568.15	17	80561513	6327	241901	17	80803414	17:80803414:G:C	G	C	AC=425;AN=5808	rs140473907	0.926866	0.0731338	0.938125	4.89676e-05	0.0606772	0.0739261	0.069764	7	7	17	80803414	G	C	0.0778319	1.8003e-05	0.112181	0.309742
NINJ2	-	2	protein_coding	ENSG00000171840.7	12	752851	6414	14401	12	738450	12:738450:C:G	C	G	AC=871;AN=6040	rs73598109	0.856242	0.143758	0.995888	4.06424e-26	-0.524713	0.000999001	8.74089e-20	2	1	12	724620	G	A	-0.11916	4.73958e-11	0.0793983	0.231045
NINJ2	-	2	protein_coding	ENSG00000171840.7	12	752851	6414	33540	12	719311	12:719311:G:T	G	T	AC=1306;AN=6024	rs10849333	0.782496	0.217504	0.99456	3.06322e-17	-0.265844	0.000999001	2.45224e-12	3	2	12	719311	G	T	-0.0682953	0.000168855	0.0602161	0.198721
NINJ2	-	2	protein_coding	ENSG00000171840.7	12	752851	6414	5206	12	747645	12:747645:A:G	A	G	AC=2134;AN=5926	rs10774392	0.641351	0.358649	0.988321	2.33444e-13	-0.33393	0.000999001	7.4888e-09	4	3	12	766741	C	T	-0.124486	6.19207e-12	0.183434	0.494926
NINJ2	-	2	protein_coding	ENSG00000171840.7	12	752851	6414	29747	12	723104	12:723104:T:A	T	A	AC=2844;AN=5404	rs7310239	0.471237	0.528763	0.947161	0.000161249	-0.14212	0.261738	0.262828	1	4	12	528739	T	A	0.0613263	0.000732915	0.0479604	0.183546
ZNF655	+	1	protein_coding	ENSG00000197343.6	7	99168971	4865	-9449	7	99159522	7:99159522:C:G	C	G	AC=95;AN=6058	rs141089610	0.984043	0.0159574	1	3.22654e-21	-0.676228	0.000999001	3.85319e-16	2	1	7	99159522	C	G	-0.207021	1.12255e-30	0.35662	0.892509
ZNF655	+	1	protein_coding	ENSG00000197343.6	7	99168971	4865	33649	7	99202620	7:99202620:AAACAAC:A	AAACAAC	A	AC=282;AN=5946	rs143208811	0.952053	0.0479475	0.945375	3.11193e-07	-0.279519	0.002997	0.000753003	4	2	7	99202620	AAACAAC	A	-0.137389	3.09439e-14	0.143624	0.379787
ZNF655	+	1	protein_coding	ENSG00000197343.6	7	99168971	4865	-105232	7	99063739	7:99063739:G:C	G	C	AC=89;AN=6058	rs117298057	0.985493	0.0145068	1	2.04e-06	-0.419816	0.004995	0.00348679	5	3	7	99063739	G	C	-0.150149	9.78316e-17	0.299624	0.798669
ZNF655	+	1	protein_coding	ENSG00000197343.6	7	99168971	4865	-197707	7	98971264	7:98971264:G:A	G	A	AC=68;AN=5568	rs553835628	0.988079	0.0119215	0.7346	4.01259e-05	-0.203994	0.044955	0.0480835	6	4	7	98971264	G	A	-0.0843973	3.29846e-06	0.150719	0.398828
FCRL6	+	2	protein_coding	ENSG00000181036.9	1	159772214	6437	13211	1	159785425	1:159785425:A:G	A	G	AC=1036;AN=6058	rs4443889	0.827853	0.172147	1	1.12502e-06	-0.431459	0.00699301	0.00432604	1	1	1	159785425	A	G	-0.0861169	2.07046e-06	0.102556	0.282381
FCRL6	+	2	protein_coding	ENSG00000181036.9	1	159772214	6437	152043	1	159924257	1:159924257:G:A	G	A	AC=844;AN=5772	rs3806199	0.853687	0.146313	0.956249	2.22095e-05	0.396341	0.042957	0.0493271	3	2	1	159924257	G	A	0.0753923	3.27408e-05	0.0631685	0.2037
FCRL6	+	2	protein_coding	ENSG00000181036.9	1	159772214	6437	54434	1	159826648	1:159826648:C:T	C	T	AC=1954;AN=5060	rs34413912	0.612872	0.387128	0.916887	3.09129e-05	-0.294203	0.0529471	0.063513	2	3	1	159826648	C	T	-0.0732286	5.48384e-05	0.0554742	0.191723
FCRL6	+	2	protein_coding	ENSG00000181036.9	1	159772214	6437	-182553	1	159589661	1:159589661:T:C	T	C	AC=148;AN=5992	rs144200805	0.975236	0.0247638	0.947718	0.000188028	-0.78451	0.25974	0.25944	4	4	1	159589661	T	C	-0.0675762	0.000197756	0.0416058	0.180372
ZDHHC16	+	2	protein_coding	ENSG00000171307.14	10	99215474	5810	-20274	10	99195200	10:99195200:C:T	C	T	AC=347;AN=6024	rs77309868	0.942769	0.0572309	0.986951	4.9514e-05	-0.138145	0.0839161	0.0769417	1	1	10	99195200	C	T	-0.0733311	5.35306e-05	0.029909	0.173941
NKD1	+	2	protein_coding	ENSG00000140807.4	16	50659136	5770	-266875	16	50392261	16:50392261:T:TCCCGTCTCTACAAAAAATACAAAAATTAG	T	TCCCGTCTCTACAAAAAATACAAAAATTAG	AC=5108;AN=5960	rs150852352	0.142576	0.857424	0.982192	4.30313e-30	-0.0293457	0.000999001	4.75706e-24	1	1	16	50392261	T	TCCCGTCTCTACAAAAAATACAAAAATTAG	-0.203846	8.95421e-30	0.210167	0.572401
NKD1	+	2	protein_coding	ENSG00000140807.4	16	50659136	5770	27823	16	50686959	16:50686959:C:T	C	T	AC=4241;AN=5836	rs7186262	0.274841	0.725159	0.978996	6.9172e-06	0.00907728	0.014985	0.0156391	2	2	16	50686959	C	T	0.0815872	6.92747e-06	0.0560505	0.192528
RP11-255H23.4	-	2	lincRNA	ENSG00000267924.1	19	24057503	5159	274308	19	23783195	19:23783195:AT:A	AT	A	AC=5162;AN=5544	rs11285868	0.070197	0.929803	0.868697	0.000123484	-0.0121293	0.0739261	0.0702044	1	1	19	23783195	AT	A	-0.0687174	0.00015379	0.141411	0.373998
RP11-255H23.4	-	2	lincRNA	ENSG00000267924.1	19	24057503	5159	601094	19	23456409	19:23456409:CG:C	CG	C	AC=1341;AN=5322	rs33927344	0.748901	0.251099	0.92266	0.000470686	0.00666761	0.212787	0.198503	2	2	19	23077102	T	G	0.0611511	0.000759094	0.0154466	0.120479
LINC00630	+	2	lincRNA	ENSG00000223546.2	23	102094836	2530	495474	23	102590310	23:102590310:G:A	G	A	AC=101;AN=6032	23:102590310:G:A	0.983323	0.0166775	0.858954	4.09866e-07	0.024502	0.000999001	0.00037384	1	1	23	102590310	G	A	0.09395	2.21899e-07	0.311771	0.819621
LINC00630	+	2	lincRNA	ENSG00000223546.2	23	102094836	2530	-206283	23	101888553	23:101888553:GTA:G	GTA	G	AC=561;AN=4716	23:101888553:GTA:G	0.880381	0.119619	0.713268	0.000268607	-0.00712604	0.0929071	0.0955412	2	2	23	101888553	GTA	G	-0.063574	0.000463554	0.0619174	0.201525
CASP16	+	2	protein_coding	ENSG00000228146.2	16	3197129	5616	-5773	16	3191356	16:3191356:G:A	G	A	AC=2279;AN=6058	rs2735537	0.624758	0.375242	1	2.82359e-25	-0.0100861	0.000999001	8.48467e-19	1	1	16	3191356	G	A	-0.185397	7.92699e-25	0.154411	0.409458
CASP16	+	2	protein_coding	ENSG00000228146.2	16	3197129	5616	727808	16	3924937	16:3924937:C:T	C	T	AC=595;AN=5778	rs2239318	0.897297	0.102703	0.940661	8.47045e-05	-0.00574691	0.146853	0.150463	2	2	16	3924937	C	T	-0.0717153	7.80195e-05	0.0602124	0.198716
CLIP4	+	1	protein_coding	ENSG00000115295.15	2	29398229	6863	-174136	2	29224093	2:29224093:C:T	C	T	AC=2864;AN=5914	rs6547903	0.515187	0.484813	0.988514	1.37069e-29	-0.104702	0.000999001	1.20926e-23	1	1	2	29224093	C	T	-0.186005	5.54477e-25	0.192729	0.521532
CLIP4	+	1	protein_coding	ENSG00000115295.15	2	29398229	6863	-14973	2	29383256	2:29383256:G:T	G	T	AC=602;AN=6058	rs3100246	0.900709	0.0992908	1	7.25612e-12	-0.108887	0.000999001	6.76468e-08	4	2	2	29383256	G	T	-0.113058	4.38253e-10	0.429327	0.979666
CLIP4	+	1	protein_coding	ENSG00000115295.15	2	29398229	6863	-15909	2	29382320	2:29382320:G:A	G	A	AC=179;AN=6024	rs71444411	0.970483	0.0295167	0.973842	2.84414e-11	-0.164946	0.000999001	2.4183e-07	3	3	2	29382320	G	A	-0.120849	2.50923e-11	0.231752	0.625906
CLIP4	+	1	protein_coding	ENSG00000115295.15	2	29398229	6863	-150384	2	29247845	2:29247845:C:A	C	A	AC=525;AN=5980	rs17007459	0.91212	0.0878798	0.973919	5.60021e-10	0.132615	0.000999001	3.32524e-06	2	4	2	29247845	C	A	0.079262	1.25757e-05	0.0477357	0.183395
CLIP4	+	1	protein_coding	ENSG00000115295.15	2	29398229	6863	-202050	2	29196179	2:29196179:T:C	T	C	AC=732;AN=6046	rs56274342	0.879037	0.120963	0.994656	1.48452e-06	0.0909291	0.002997	0.00341076	6	5	2	29292054	T	C	-0.0779281	1.7577e-05	0.0734403	0.221212
CLIP4	+	1	protein_coding	ENSG00000115295.15	2	29398229	6863	31659	2	29429888	2:29429888:G:A	G	A	AC=4756;AN=5752	rs4666178	0.173684	0.826316	0.961619	6.27986e-06	-0.0558028	0.011988	0.0136697	5	6	2	29429888	G	A	-0.0767622	2.34512e-05	0.112094	0.309634
CLIP4	+	1	protein_coding	ENSG00000115295.15	2	29398229	6863	-312528	2	29085701	2:29085701:TA:T	TA	T	AC=3485;AN=4176	rs11325074	0.166276	0.833724	0.774331	5.22787e-05	-0.0498438	0.0889111	0.0860742	7	7	2	29085701	TA	T	-0.069982	0.000115877	0.0684939	0.213187
STAC3	-	2	protein_coding	ENSG00000185482.3	12	57644969	4364	1283	12	57643686	12:57643686:A:G	A	G	AC=1887;AN=5870	rs7976512	0.678869	0.321131	0.981675	1.11476e-30	-0.208688	0.000999001	4.65132e-20	1	1	12	57643686	A	G	-0.202614	1.98611e-29	0.389918	0.938619
STAC3	-	2	protein_coding	ENSG00000185482.3	12	57644969	4364	-37598	12	57682567	12:57682567:C:CT	C	CT	AC=122;AN=6024	rs142182411	0.979734	0.0202659	0.963543	5.04553e-05	-0.231207	0.0689311	0.0781643	2	2	12	57682567	C	CT	-0.0732404	5.46862e-05	0.0651917	0.207326
ASB8	-	1	protein_coding	ENSG00000177981.6	12	48547708	7390	-31101	12	48578809	12:48578809:T:C	T	C	AC=4406;AN=6046	rs7485057	0.271479	0.728521	0.998595	3.85483e-77	0.40541	0.000999001	3.09055e-64	1	1	12	48578809	T	C	0.272247	1.27772e-52	0.350894	0.883419
ASB8	-	1	protein_coding	ENSG00000177981.6	12	48547708	7390	-103952	12	48651660	12:48651660:A:AT	A	AT	AC=5270;AN=5842	rs61327895	0.0979605	0.902039	0.954315	5.47214e-08	-0.170817	0.000999001	0.000213983	2	2	12	48651660	A	AT	-0.0808097	8.47116e-06	0.0991322	0.270704
MAGI2	-	1	protein_coding	ENSG00000187391.13	7	78150964	7759	-942617	7	79093581	7:79093581:A:G	A	G	AC=411;AN=6030	rs73149310	0.931671	0.068329	0.991314	5.74198e-16	0.0101362	0.000999001	2.46603e-11	1	1	7	79098994	TCA	T	0.146554	5.21897e-16	0.277424	0.749235
MAGI2	-	1	protein_coding	ENSG00000187391.13	7	78150964	7759	478813	7	77672151	7:77672151:A:G	A	G	AC=918;AN=6046	rs62461162	0.84803	0.15197	0.997259	3.10236e-06	-0.00407078	0.012987	0.00740276	2	2	7	77672151	A	G	-0.0842408	3.43972e-06	0.0815211	0.234802
MAGI2	-	1	protein_coding	ENSG00000187391.13	7	78150964	7759	725707	7	77425257	7:77425257:AT:A	AT	A	AC=346;AN=4708	rs59308242	0.926379	0.0736209	0.715265	6.98871e-05	-0.00498602	0.101898	0.102901	3	3	7	77425257	AT	A	-0.072874	5.95961e-05	0.114506	0.31201
NCOA4	+	2	protein_coding	ENSG00000138293.15	10	51576285	4542	-6133	10	51570152	10:51570152:G:A	G	A	AC=1755;AN=6058	rs10740051	0.709865	0.290135	1	6.25805e-197	-13.1288	0.000999001	3.64894e-168	2	1	10	51570152	G	A	-0.423305	5.52754e-132	0.516836	0.988711
NCOA4	+	2	protein_coding	ENSG00000138293.15	10	51576285	4542	-60751	10	51515534	10:51515534:A:G	A	G	AC=3263;AN=6058	rs2611512	0.461799	0.538201	1	3.01834e-136	22.4676	0.000999001	2.05964e-115	1	2	10	51480226	G	A	-0.36087	7.82852e-94	0.266728	0.71849
NCOA4	+	2	protein_coding	ENSG00000138293.15	10	51576285	4542	-59986	10	51516299	10:51516299:G:T	G	T	AC=3299;AN=5836	rs2843556	0.435408	0.564592	0.977846	3.07262e-17	-12.8819	0.000999001	1.11749e-12	4	3	10	51528885	CT	C	0.0639374	0.000429875	0.119152	0.315638
NCOA4	+	2	protein_coding	ENSG00000138293.15	10	51576285	4542	12605	10	51588890	10:51588890:G:A	G	A	AC=169;AN=5784	rs74877435	0.970658	0.0293423	0.856943	3.56897e-13	-6.56361	0.000999001	3.479e-09	3	4	10	51588890	G	A	-0.128059	1.50364e-12	0.298443	0.796474
NCOA4	+	2	protein_coding	ENSG00000138293.15	10	51576285	4542	-73673	10	51502612	10:51502612:C:A	C	A	AC=2543;AN=6036	rs57442251	0.578292	0.421708	0.997635	8.37418e-10	-8.94119	0.000999001	4.54784e-06	5	5	10	51465366	G	C	0.0818048	6.54621e-06	0.248851	0.666688
NCOA4	+	2	protein_coding	ENSG00000138293.15	10	51576285	4542	606779	10	52183064	10:52183064:T:C	T	C	AC=4241;AN=5978	rs56231310	0.289706	0.710294	0.991505	2.55597e-05	-1.43107	0.025974	0.0315986	6	6	10	52183064	T	C	-0.0769512	2.23863e-05	0.130548	0.34316
NCOA4	+	2	protein_coding	ENSG00000138293.15	10	51576285	4542	31283	10	51607568	10:51607568:AG:A	AG	A	AC=1949;AN=2822	rs139239801	0.308732	0.691268	0.703519	7.01126e-05	1.78532	0.0729271	0.0782077	7	7	10	51607568	AG	A	0.0609175	0.000795341	0.0608389	0.199722
TMEM63C	+	2	protein_coding	ENSG00000165548.6	14	77718052	8188	-69516	14	77648536	14:77648536:T:G	T	G	AC=1738;AN=5742	rs76836027	0.697856	0.302144	0.968121	3.02558e-57	-0.353773	0.000999001	1.14629e-34	2	1	14	77649021	T	G	0.249526	3.21151e-44	0.37295	0.916832
TMEM63C	+	2	protein_coding	ENSG00000165548.6	14	77718052	8188	67949	14	77786001	14:77786001:G:A	G	A	AC=115;AN=6044	rs147479430	0.98126	0.0187399	0.975425	4.45695e-17	0.347593	0.001998	2.00252e-09	3	2	14	77786001	G	A	0.128669	1.17637e-12	0.261351	0.70243
TMEM63C	+	2	protein_coding	ENSG00000165548.6	14	77718052	8188	-58463	14	77659589	14:77659589:A:G	A	G	AC=3262;AN=6058	rs1911728	0.461315	0.538685	1	1.75713e-15	-0.444193	0.001998	3.49814e-08	6	3	14	77716273	T	G	0.0684208	0.000164236	0.0273912	0.171555
TMEM63C	+	2	protein_coding	ENSG00000165548.6	14	77718052	8188	-48004	14	77670048	14:77670048:G:A	G	A	AC=346;AN=6056	rs7147670	0.943405	0.0565946	0.998416	1.9907e-10	-0.398598	0.003996	2.66217e-05	7	4	14	77710433	G	T	-0.0877978	1.30216e-06	0.127727	0.334482
TMEM63C	+	2	protein_coding	ENSG00000165548.6	14	77718052	8188	-67959	14	77650093	14:77650093:T:C	T	C	AC=2474;AN=6020	rs1011183	0.588961	0.411039	0.995841	5.55864e-10	0.366168	0.004995	0.000131305	1	5	14	77556366	C	G	0.0766858	2.38953e-05	0.111185	0.308358
TMEM63C	+	2	protein_coding	ENSG00000165548.6	14	77718052	8188	-421943	14	77296109	14:77296109:C:T	C	T	AC=74;AN=5994	rs17809231	0.987459	0.0125407	0.910686	5.62843e-07	0.238444	0.014985	0.0108224	5	6	14	77296109	C	T	0.0891435	8.92858e-07	0.141829	0.375092
TMEM63C	+	2	protein_coding	ENSG00000165548.6	14	77718052	8188	272782	14	77990834	14:77990834:C:T	C	T	AC=406;AN=5574	rs12885954	0.926218	0.073782	0.879533	2.15906e-06	-0.0975073	0.027972	0.0269609	4	7	14	77990834	C	T	-0.0856627	2.34345e-06	0.0864645	0.24395
TMEM63C	+	2	protein_coding	ENSG00000165548.6	14	77718052	8188	-157932	14	77560120	14:77560120:A:T	A	T	AC=4305;AN=5566	rs2661820	0.227959	0.772041	0.944291	4.80281e-06	-0.063139	0.042957	0.0440737	8	8	14	77560151	T	C	0.0797792	1.10287e-05	0.0459813	0.182376
TMEM63C	+	2	protein_coding	ENSG00000165548.6	14	77718052	8188	-425060	14	77292992	14:77292992:C:T	C	T	AC=1159;AN=5834	rs926120	0.801508	0.198492	0.972213	1.26539e-05	-0.0616332	0.0559441	0.0735105	9	9	14	77292992	C	T	-0.0795799	1.16022e-05	0.0782517	0.229055
TMEM63C	+	2	protein_coding	ENSG00000165548.6	14	77718052	8188	337773	14	78055825	14:78055825:CT:C	CT	C	AC=4570;AN=5076	rs10717655	0.100039	0.899961	0.820836	3.39081e-05	0.0791469	0.117882	0.150598	10	10	14	78055825	CT	C	0.0733977	5.26973e-05	0.058803	0.196558
ST7L	-	2	protein_coding	ENSG00000007341.14	1	113162418	6083	78979	1	113083439	1:113083439:C:T	C	T	AC=3115;AN=6042	rs10745330	0.485133	0.514867	0.998271	2.46564e-98	0.0750547	0.000999001	6.14216e-86	1	1	1	113139196	G	A	0.343118	1.96336e-84	0.168463	0.451898
ST7L	-	2	protein_coding	ENSG00000007341.14	1	113162418	6083	16784	1	113145634	1:113145634:GC:G	GC	G	AC=1529;AN=6056	rs149693884	0.748629	0.251371	0.999781	3.21444e-13	0.0297905	0.000999001	1.9236e-09	2	2	1	113244433	T	C	0.108798	1.93456e-09	0.104183	0.288402
ST7L	-	2	protein_coding	ENSG00000007341.14	1	113162418	6083	2954	1	113159464	1:113159464:T:A	T	A	AC=62;AN=6058	rs114199731	0.989684	0.0103159	1	4.13955e-10	-0.0876329	0.000999001	1.43622e-06	3	3	1	113159464	T	A	-0.111783	6.87605e-10	0.453388	0.985821
RHOA	-	1	protein_coding	ENSG00000067560.6	3	49450431	2965	718944	3	48731487	3:48731487:G:T	G	T	AC=926;AN=5652	rs3172494	0.835808	0.164192	0.947566	2.35257e-12	-1.77598	0.000999001	1.88815e-08	1	1	3	48731487	G	T	-0.118898	5.22797e-11	0.199455	0.541293
RHOA	-	1	protein_coding	ENSG00000067560.6	3	49450431	2965	809499	3	48640932	3:48640932:A:C	A	C	AC=146;AN=5964	rs116149309	0.975606	0.0243942	0.929403	3.2736e-12	5.79726	0.000999001	1.70913e-08	2	2	3	48490556	T	C	0.0884097	1.09758e-06	0.229455	0.620721
RHOA	-	1	protein_coding	ENSG00000067560.6	3	49450431	2965	94393	3	49356038	3:49356038:A:G	A	G	AC=184;AN=5798	rs75339099	0.967666	0.0323341	0.874621	0.000207892	-2.55129	0.0869131	0.0724513	3	3	3	50294066	C	G	-0.0542324	0.00282911	0.0305225	0.174401
C2orf88	+	2	protein_coding	ENSG00000187699.6	2	191045681	5418	81207	2	191126888	2:191126888:A:T	A	T	AC=356;AN=5074	rs3791793	0.927994	0.0720062	0.831806	1.62831e-09	-0.183027	0.000999001	2.00669e-06	1	1	2	191126888	A	T	-0.105269	6.34575e-09	0.310065	0.816817
C2orf88	+	2	protein_coding	ENSG00000187699.6	2	191045681	5418	-495747	2	190549934	2:190549934:C:T	C	T	AC=112;AN=5970	rs141617688	0.981524	0.0184761	0.917733	5.34124e-08	0.344283	0.000999001	6.26212e-05	2	2	2	190476250	C	T	0.0952201	1.5182e-07	0.171918	0.461988
C2orf88	+	2	protein_coding	ENSG00000187699.6	2	191045681	5418	975048	2	192020729	2:192020729:A:G	A	G	AC=352;AN=6058	rs13022931	0.941489	0.0585106	1	0.000231199	-0.137861	0.145854	0.14846	3	3	2	192020729	A	G	-0.0662878	0.000261479	0.0660995	0.208963
SNURF	+	2	protein_coding	ENSG00000273173.1	15	25200161	11477	11452	15	25211613	15:25211613:T:C	T	C	AC=1843;AN=5952	rs2855523	0.690969	0.309031	0.990308	1.75896e-13	1.232	0.000999001	2.27918e-09	1	1	15	25211018	AT	A	-0.125077	4.91275e-12	0.222358	0.604276
SNURF	+	2	protein_coding	ENSG00000273173.1	15	25200161	11477	876	15	25201037	15:25201037:C:T	C	T	AC=2195;AN=6002	rs220028	0.635047	0.364953	0.994878	8.399e-08	0.85183	0.000999001	0.00032064	2	2	15	25196619	A	T	0.0967168	9.64708e-08	0.148174	0.391836
SNURF	+	2	protein_coding	ENSG00000273173.1	15	25200161	11477	-119907	15	25080254	15:25080254:C:CTA	C	CTA	AC=4277;AN=4978	rs199967194	0.140674	0.859326	0.862995	0.000109894	-0.399662	0.188811	0.181661	3	3	15	25080254	C	CTA	-0.0708316	9.55577e-05	0.0445797	0.181704
TROVE2	+	1	protein_coding	ENSG00000116747.8	1	193038362	5454	166580	1	193204942	1:193204942:C:T	C	T	AC=62;AN=5660	rs12072121	0.98877	0.0112301	0.699335	3.13755e-19	0.352746	0.000999001	1.94558e-15	1	1	1	193204942	C	T	0.149665	1.22848e-16	0.514602	0.98862
TROVE2	+	1	protein_coding	ENSG00000116747.8	1	193038362	5454	1019	1	193039381	1:193039381:C:G	C	G	AC=973;AN=5534	rs10921307	0.823457	0.176543	0.936183	0.00017704	0.0508909	0.136863	0.135877	3	2	1	193536572	CT	C	0.0659206	0.000282892	0.0851037	0.241373
TROVE2	+	1	protein_coding	ENSG00000116747.8	1	193038362	5454	-985017	1	192053345	1:192053345:C:T	C	T	AC=110;AN=5978	rs148177491	0.981711	0.0182887	0.914932	0.000275939	-0.124571	0.201798	0.197113	2	3	1	192053345	C	T	-0.063881	0.000434942	0.0614908	0.200802
TROVE2	+	1	protein_coding	ENSG00000116747.8	1	193038362	5454	360231	1	193398593	1:193398593:AT:A	AT	A	AC=84;AN=6048	rs200026681	0.986277	0.013723	0.977093	0.000386483	0.142252	0.260739	0.258523	4	4	1	193398593	AT	A	0.0633326	0.000487268	0.0249472	0.168009
LINC00920	+	2	lincRNA	ENSG00000246898.1	16	66442427	5448	72	16	66442499	16:66442499:G:A	G	A	AC=3805;AN=6058	rs2289150	0.37234	0.62766	1	2.35473e-16	-0.300811	0.000999001	2.59967e-11	2	1	16	66549072	TA	T	0.061382	0.000724768	0.0877871	0.2465
LINC00920	+	2	lincRNA	ENSG00000246898.1	16	66442427	5448	50037	16	66492464	16:66492464:C:T	C	T	AC=91;AN=6008	rs57111236	0.985046	0.0149545	0.935815	2.17252e-09	-0.230048	0.000999001	1.64524e-05	4	2	16	66492464	C	T	-0.0875083	1.41129e-06	0.140649	0.371998
LINC00920	+	2	lincRNA	ENSG00000246898.1	16	66442427	5448	-21	16	66442406	16:66442406:C:T	C	T	AC=3859;AN=5996	rs2289149	0.357003	0.642997	0.994191	1.27678e-08	-0.21157	0.000999001	7.32339e-05	1	3	16	65896839	T	C	0.0526759	0.00373277	0.0375419	0.178124
LINC00920	+	2	lincRNA	ENSG00000246898.1	16	66442427	5448	-32552	16	66409875	16:66409875:G:A	G	A	AC=97;AN=6026	rs144031976	0.984117	0.0158833	0.953589	6.1548e-06	-0.141259	0.010989	0.0121732	3	4	16	66409875	G	A	-0.0817108	6.70831e-06	0.123991	0.324224
LINC00920	+	2	lincRNA	ENSG00000246898.1	16	66442427	5448	-522903	16	65919524	16:65919524:A:C	A	C	AC=456;AN=5986	rs9934250	0.923328	0.0766721	0.982561	1.64614e-05	0.0631656	0.02997	0.0264449	5	5	16	65919524	A	C	0.0745459	4.01259e-05	0.0914325	0.253413
LINC00920	+	2	lincRNA	ENSG00000246898.1	16	66442427	5448	65027	16	66507454	16:66507454:A:G	A	G	AC=368;AN=5708	rs35205975	0.934872	0.0651282	0.906041	0.000269588	0.061064	0.24975	0.255006	6	6	16	66655474	G	A	0.0641387	0.00041221	0.049135	0.184431
COL17A1	-	2	protein_coding	ENSG00000065618.12	10	105840412	5556	98987	10	105741425	10:105741425:G:GT	G	GT	AC=1153;AN=5356	rs531211070	0.785871	0.214129	0.925683	1.38397e-24	0.0289675	0.000999001	8.40526e-11	1	1	10	105767395	GA	G	0.182031	5.59942e-24	0.272554	0.735591
COL17A1	-	2	protein_coding	ENSG00000065618.12	10	105840412	5556	-239922	10	106080334	10:106080334:C:T	C	T	AC=92;AN=6012	rs1952740	0.984248	0.0157519	0.949986	2.02568e-07	0.046018	0.033966	0.0213908	2	2	10	106080334	C	T	0.0936356	2.43566e-07	0.193946	0.525082
COL17A1	-	2	protein_coding	ENSG00000065618.12	10	105840412	5556	368439	10	105471973	10:105471973:A:G	A	G	AC=102;AN=5728	rs61870186	0.981406	0.0185943	0.793712	1.53196e-05	0.0315635	0.170829	0.161104	3	3	10	105471973	A	G	0.0690144	0.000143958	0.112455	0.310071
USP19	-	1	protein_coding	ENSG00000172046.14	3	49158101	3071	154705	3	49003396	3:49003396:G:GA	G	GA	AC=3609;AN=5556	rs574238175	0.349525	0.650475	0.956374	2.00213e-07	0.224613	0.000999001	0.000218289	3	1	3	49332815	G	C	0.0545099	0.00269079	0.0266057	0.170613
USP19	-	1	protein_coding	ENSG00000172046.14	3	49158101	3071	824645	3	48333456	3:48333456:C:T	C	T	AC=63;AN=5444	rs149636734	0.988347	0.0116529	0.846324	3.05285e-07	-0.234081	0.000999001	0.00035021	1	2	3	48333456	C	T	-0.0833968	4.30744e-06	0.118593	0.315088
USP19	-	1	protein_coding	ENSG00000172046.14	3	49158101	3071	393821	3	48764280	3:48764280:T:C	T	C	AC=117;AN=5966	rs112430837	0.980845	0.0191552	0.917259	5.42189e-05	-0.245078	0.022977	0.0243982	2	3	3	48680470	C	T	-0.071111	8.9646e-05	0.144362	0.381719
USP19	-	1	protein_coding	ENSG00000172046.14	3	49158101	3071	438463	3	48719638	3:48719638:T:C	T	C	AC=3554;AN=5274	rs7633840	0.324704	0.675296	0.906115	0.000567099	-0.132371	0.174825	0.172197	4	4	3	49493409	CT	C	-0.0509359	0.00504742	0.039689	0.179343
USP19	-	1	protein_coding	ENSG00000172046.14	3	49158101	3071	864412	3	48293689	3:48293689:A:T	A	T	AC=72;AN=5760	rs9878281	0.987453	0.0125466	0.869916	0.00105405	-0.189437	0.270729	0.265725	5	5	3	48293689	A	T	-0.092767	3.14607e-07	0.25232	0.676161
USP38	+	2	protein_coding	ENSG00000170185.5	4	144106847	6177	25825	4	144132672	4:144132672:T:C	T	C	AC=3783;AN=6052	rs11737209	0.375766	0.624234	0.998251	2.90729e-85	0.197348	0.000999001	3.13643e-71	1	1	4	144132672	T	C	0.316803	1.37906e-71	0.250657	0.671561
USP38	+	2	protein_coding	ENSG00000170185.5	4	144106847	6177	-251494	4	143855353	4:143855353:A:G	A	G	AC=91;AN=5706	rs115122598	0.98375	0.0162504	0.747748	2.28619e-10	0.200176	0.000999001	8.49031e-07	2	2	4	144147784	C	T	0.113597	3.61802e-10	0.209442	0.570353
USP38	+	2	protein_coding	ENSG00000170185.5	4	144106847	6177	62313	4	144169160	4:144169160:C:T	C	T	AC=299;AN=5810	rs75400790	0.948757	0.0512433	0.907499	8.88172e-05	0.0791353	0.0729271	0.0808691	3	3	4	143532790	CT	C	0.0713691	8.44925e-05	0.101586	0.278856
USP38	+	2	protein_coding	ENSG00000170185.5	4	144106847	6177	15526	4	144122373	4:144122373:C:T	C	T	AC=152;AN=5728	rs139699776	0.973729	0.0262709	0.841702	0.000122981	-0.0950929	0.101898	0.101859	4	4	4	144122373	C	T	-0.0680275	0.000179118	0.0655833	0.208033
SCG5	+	1	protein_coding	ENSG00000166922.4	15	32976641	6827	-36451	15	32940190	15:32940190:A:T	A	T	AC=832;AN=3632	rs34954129	0.771552	0.228448	0.759239	7.24175e-07	-0.00831976	0.004995	0.00272756	1	1	15	32940190	A	T	-0.088393	1.10273e-06	0.12656	0.331068
SCG5	+	1	protein_coding	ENSG00000166922.4	15	32976641	6827	-257777	15	32718864	15:32718864:G:A	G	A	AC=72;AN=5788	rs144712305	0.987858	0.0121417	0.733198	6.90337e-05	0.0209979	0.124875	0.130053	2	2	15	32718864	G	A	0.0716508	7.91886e-05	0.102078	0.280632
SNRPC	+	2	protein_coding	ENSG00000124562.5	6	34725689	6976	-5367	6	34720322	6:34720322:A:G	A	G	AC=2090;AN=6038	rs34199419	0.653025	0.346975	0.991296	1.27503e-77	-0.751199	0.000999001	2.84484e-64	1	1	6	34580221	C	T	-0.324584	2.96875e-75	0.272188	0.734537
SNRPC	+	2	protein_coding	ENSG00000124562.5	6	34725689	6976	185888	6	34911577	6:34911577:T:C	T	C	AC=128;AN=6056	rs76302278	0.979039	0.020961	0.99774	9.41128e-05	-0.496117	0.114885	0.124516	2	2	6	34911577	T	C	-0.0679853	0.000180787	0.0177848	0.136351
RP11-47I22.4	+	2	protein_coding	ENSG00000258989.1	14	61995846	5980	-267460	14	61728386	14:61728386:C:CT	C	CT	AC=283;AN=5788	rs558813536	0.950574	0.0494265	0.898646	0.000285062	0.427482	0.277722	0.285725	2	1	14	61728386	C	CT	0.0685356	0.000160115	0.0542476	0.190072
FAM214B	-	2	protein_coding	ENSG00000005238.15	9	35115859	5288	838	9	35115021	9:35115021:A:G	A	G	AC=79;AN=6038	rs115339382	0.98674	0.01326	0.965065	3.99592e-14	-0.647802	0.000999001	7.7843e-10	1	1	9	35115021	A	G	-0.134458	1.07957e-13	0.305267	0.808723
FAM214B	-	2	protein_coding	ENSG00000005238.15	9	35115859	5288	133845	9	34982014	9:34982014:T:A	T	A	AC=1459;AN=6022	rs1061677	0.757296	0.242704	0.996231	8.15422e-08	0.130755	0.001998	0.000246696	2	2	9	34982014	T	A	0.093237	2.73995e-07	0.174769	0.470216
FAM214B	-	2	protein_coding	ENSG00000005238.15	9	35115859	5288	-156350	9	35272209	9:35272209:G:GT	G	GT	AC=2257;AN=3098	rs55638252	0.273472	0.726528	0.720378	4.09081e-06	0.119348	0.004995	0.00776578	3	3	9	35272209	G	GT	0.0822008	5.90301e-06	0.177721	0.478668
FAM214B	-	2	protein_coding	ENSG00000005238.15	9	35115859	5288	-359166	9	35475025	9:35475025:T:C	T	C	AC=1572;AN=5960	rs10814238	0.737963	0.262037	0.988461	1.07759e-05	0.103301	0.013986	0.0180193	4	4	9	35475025	T	C	0.0764297	2.5443e-05	0.0499836	0.185186
FAM214B	-	2	protein_coding	ENSG00000005238.15	9	35115859	5288	398602	9	34717257	9:34717257:A:G	A	G	AC=3198;AN=5960	rs495922	0.464602	0.535398	0.990315	0.000109309	0.0810603	0.126873	0.125077	5	5	9	34717257	A	G	0.0668424	0.000231994	0.0379343	0.178328
AC104135.3	+	1	lincRNA	ENSG00000204792.2	2	75158555	5768	27301	2	75185856	2:75185856:G:T	G	T	AC=1751;AN=5650	rs12366	0.689703	0.310297	0.959251	1.44102e-243	1.00657	0.000999001	2.97333e-207	1	1	2	75184842	A	G	-0.441275	1.45791e-144	0.448348	0.985561
AC104135.3	+	1	lincRNA	ENSG00000204792.2	2	75158555	5768	-130913	2	75027642	2:75027642:A:T	A	T	AC=78;AN=5942	rs78844813	0.986526	0.0134735	0.872501	8.05488e-30	-0.987269	0.000999001	1.70816e-23	3	2	2	74381355	T	C	-0.0933761	2.62983e-07	0.157321	0.418144
AC104135.3	+	1	lincRNA	ENSG00000204792.2	2	75158555	5768	23302	2	75181857	2:75181857:TG:T	TG	T	AC=2122;AN=5982	rs11290670	0.644582	0.355418	0.988929	3.69722e-25	0.275562	0.000999001	3.02496e-19	2	3	2	75185342	A	G	0.142816	2.8492e-15	0.392831	0.942169
AC104135.3	+	1	lincRNA	ENSG00000204792.2	2	75158555	5768	-152277	2	75006278	2:75006278:C:T	C	T	AC=74;AN=5992	rs74745699	0.987292	0.0127077	0.91002	2.59495e-21	0.848907	0.000999001	5.39116e-16	4	4	2	74381355	T	C	-0.0853816	2.52935e-06	0.143711	0.380014
AC104135.3	+	1	lincRNA	ENSG00000204792.2	2	75158555	5768	-161200	2	74997355	2:74997355:C:T	C	T	AC=105;AN=5918	rs183723559	0.98252	0.0174802	0.879126	3.27073e-08	0.19369	0.000999001	0.000140663	6	5	2	74997355	C	T	0.0944846	1.8925e-07	0.234341	0.631745
AC104135.3	+	1	lincRNA	ENSG00000204792.2	2	75158555	5768	89204	2	75247759	2:75247759:C:G	C	G	AC=93;AN=5756	rs7585519	0.983893	0.0161072	0.77799	4.98448e-06	-0.150068	0.016983	0.0103065	5	6	2	75247759	C	G	-0.0792558	1.25954e-05	0.132345	0.348765
AC104135.3	+	1	lincRNA	ENSG00000204792.2	2	75158555	5768	246399	2	75404954	2:75404954:C:G	C	G	AC=3293;AN=4916	rs12713837	0.330745	0.669255	0.900429	1.94089e-05	-0.043125	0.036963	0.0339616	7	7	2	75392718	G	GCC	0.0732957	5.39795e-05	0.0836386	0.238649
AC104135.3	+	1	lincRNA	ENSG00000204792.2	2	75158555	5768	-121259	2	75037296	2:75037296:G:A	G	A	AC=116;AN=5706	rs192798909	0.979295	0.020705	0.787222	2.8151e-05	0.121595	0.047952	0.0467127	8	8	2	75037296	G	A	0.0755664	3.13909e-05	0.108529	0.302776
AC104135.3	+	1	lincRNA	ENSG00000204792.2	2	75158555	5768	-797434	2	74361121	2:74361121:C:T	C	T	AC=1758;AN=4188	rs828880	0.578751	0.421249	0.851434	0.000140039	0.0373198	0.166833	0.174916	9	9	2	74361121	C	T	0.0644056	0.00038984	0.0333486	0.176104
AC104135.3	+	1	lincRNA	ENSG00000204792.2	2	75158555	5768	-11838	2	75146717	2:75146717:G:A	G	A	AC=3022;AN=4012	rs13008916	0.246225	0.753775	0.797428	0.000219125	0.0436391	0.243756	0.248955	10	10	2	75146717	G	A	0.0631051	0.000510652	0.0513718	0.186606
MBTD1	-	1	protein_coding	ENSG00000011258.11	17	49334190	5778	146536	17	49187654	17:49187654:A:C	A	C	AC=368;AN=5632	rs17573054	0.934074	0.0659264	0.89323	9.45015e-07	0.086805	0.002997	0.00250108	1	1	17	49187654	A	C	0.0886268	1.03272e-06	0.152014	0.402495
MBTD1	-	1	protein_coding	ENSG00000011258.11	17	49334190	5778	-14374	17	49348564	17:49348564:T:G	T	G	AC=344;AN=5926	rs10514982	0.942029	0.057971	0.95578	0.000182757	-0.0717788	0.224775	0.222074	2	2	17	49348564	T	G	-0.0701896	0.000110564	0.0625963	0.202696
HECTD3	-	2	protein_coding	ENSG00000126107.10	1	45472788	5131	-96615	1	45569403	1:45569403:G:A	G	A	AC=78;AN=5704	rs79487566	0.986473	0.0135274	0.711289	1.02384e-35	-0.955285	0.000999001	6.60067e-29	1	1	1	45569403	G	A	-0.153062	2.44445e-17	0.492722	0.987692
HECTD3	-	2	protein_coding	ENSG00000126107.10	1	45472788	5131	-559519	1	46032307	1:46032307:A:G	A	G	AC=5997;AN=6058	rs61751012	0.00983237	0.990168	1	1.14717e-13	-0.698846	0.000999001	1.39657e-09	2	2	1	46032307	A	G	-0.0999905	3.49438e-08	0.351006	0.883599
HECTD3	-	2	protein_coding	ENSG00000126107.10	1	45472788	5131	31722	1	45441066	1:45441066:CT:C	CT	C	AC=298;AN=5976	rs149971766	0.950506	0.0494936	0.966715	2.24518e-10	-0.251635	0.000999001	1.04525e-06	3	3	1	45441066	CT	C	-0.0919193	4.02974e-07	0.230812	0.623787
HECTD3	-	2	protein_coding	ENSG00000126107.10	1	45472788	5131	-586417	1	46059205	1:46059205:C:A	C	A	AC=66;AN=5964	rs183714042	0.989034	0.0109656	0.875747	2.03622e-09	0.405972	0.000999001	8.12254e-06	4	4	1	46059205	C	A	0.0963738	1.07101e-07	0.267968	0.722174
APAF1	+	2	protein_coding	ENSG00000120868.9	12	99127426	5824	-94846	12	99032580	12:99032580:C:T	C	T	AC=4966;AN=6016	rs2372394	0.175592	0.824408	0.992736	7.47037e-98	-1.03627	0.000999001	2.45569e-82	1	1	12	99032580	C	T	-0.337174	2.0243e-81	0.266132	0.716713
APAF1	+	2	protein_coding	ENSG00000120868.9	12	99127426	5824	-337227	12	98790199	12:98790199:GT:G	GT	G	AC=111;AN=5830	rs138738887	0.98124	0.0187605	0.828333	7.17968e-16	-0.934798	0.000999001	2.95611e-11	3	2	12	98790199	GT	G	-0.139119	1.46124e-14	0.407144	0.959195
APAF1	+	2	protein_coding	ENSG00000120868.9	12	99127426	5824	-87642	12	99039784	12:99039784:A:G	A	G	AC=75;AN=5980	rs113987233	0.987431	0.0125694	0.889796	4.49194e-14	1.13517	0.000999001	8.49034e-10	4	3	12	99039784	A	G	0.129841	7.31581e-13	0.173016	0.465166
APAF1	+	2	protein_coding	ENSG00000120868.9	12	99127426	5824	-116154	12	99011272	12:99011272:G:A	G	A	AC=292;AN=5938	rs9668109	0.950016	0.0499836	0.953249	1.82447e-09	-0.45663	0.000999001	1.21286e-05	5	4	12	99011272	G	A	-0.105254	6.37711e-09	0.257782	0.691857
APAF1	+	2	protein_coding	ENSG00000120868.9	12	99127426	5824	-71340	12	99056086	12:99056086:G:A	G	A	AC=997;AN=5780	rs11109561	0.828267	0.171733	0.964382	8.52228e-09	0.293231	0.000999001	4.40302e-05	2	5	12	99056086	G	A	0.0865535	1.83699e-06	0.137356	0.363238
APAF1	+	2	protein_coding	ENSG00000120868.9	12	99127426	5824	6898	12	99134324	12:99134324:A:G	A	G	AC=162;AN=5952	rs74841300	0.972933	0.0270669	0.93276	1.48073e-07	0.572016	0.001998	0.000510688	7	6	12	99134324	A	G	0.0846623	3.07181e-06	0.0932909	0.256984
APAF1	+	2	protein_coding	ENSG00000120868.9	12	99127426	5824	109224	12	99236650	12:99236650:T:C	T	C	AC=1757;AN=5576	rs7314622	0.685749	0.314251	0.95094	2.30252e-06	-0.174194	0.00599401	0.00545355	6	7	12	99236650	T	C	-0.0839473	3.72048e-06	0.0996381	0.272257
APAF1	+	2	protein_coding	ENSG00000120868.9	12	99127426	5824	34913	12	99162339	12:99162339:G:C	G	C	AC=355;AN=5678	rs113499825	0.937564	0.0624355	0.888218	0.0001112	0.269294	0.146853	0.147512	8	8	12	99740177	T	A	0.0687011	0.000154346	0.0637757	0.204779
APAF1	+	2	protein_coding	ENSG00000120868.9	12	99127426	5824	772288	12	99899714	12:99899714:G:C	G	C	AC=2590;AN=6020	rs1909843	0.569458	0.430542	0.994484	0.000173689	-0.122903	0.207792	0.203697	9	9	12	99899714	G	C	-0.0662265	0.000264946	0.0213888	0.156064
TRIM47	-	2	protein_coding	ENSG00000132481.2	17	73873345	6717	-311	17	73873656	17:73873656:C:T	C	T	AC=636;AN=5984	rs1105917	0.89393	0.10607	0.986393	1.90944e-17	0.342931	0.000999001	1.06473e-12	2	1	17	73873656	C	T	0.269915	1.01645e-51	0.469985	0.986643
TRIM47	-	2	protein_coding	ENSG00000132481.2	17	73873345	6717	1434	17	73871911	17:73871911:G:A	G	A	AC=1561;AN=6058	rs3744021	0.741296	0.258704	1	1.9702e-10	-0.26167	0.000999001	1.51836e-06	3	2	17	73879072	A	C	-0.281766	2.17197e-56	0.161512	0.430899
TRIM47	-	2	protein_coding	ENSG00000132481.2	17	73873345	6717	1479	17	73871866	17:73871866:C:G	C	G	AC=63;AN=5712	rs79458174	0.989231	0.0107692	0.732726	1.08093e-07	-0.11999	0.001998	0.000400884	4	3	17	73871866	C	G	-0.0972314	8.24145e-08	0.281381	0.759631
TRIM47	-	2	protein_coding	ENSG00000132481.2	17	73873345	6717	-167137	17	74040482	17:74040482:A:G	A	G	AC=231;AN=5736	rs2598431	0.960531	0.0394692	0.874022	6.48656e-05	0.0582957	0.115884	0.117512	5	4	17	74040482	A	G	0.0738107	4.77976e-05	0.125311	0.327605
TRIM47	-	2	protein_coding	ENSG00000132481.2	17	73873345	6717	427425	17	73445920	17:73445920:C:CTGTGTG	C	CTGTGTG	AC=4169;AN=5258	rs139878793	0.206909	0.793091	0.910891	0.000147049	-0.0285521	0.214785	0.223136	6	5	17	73445920	C	CTGTGTG	-0.0686028	0.000157748	0.0744551	0.222822
TRIM47	-	2	protein_coding	ENSG00000132481.2	17	73873345	6717	33073	17	73840272	17:73840272:C:T	C	T	AC=318;AN=6046	rs3744011	0.945898	0.0541021	0.9946	0.000177405	0.0552057	0.24975	0.250913	1	6	17	73840272	C	T	0.0593485	0.00108365	0.015701	0.122301
S100A6	-	2	protein_coding	ENSG00000197956.5	1	153508467	5499	6346	1	153502121	1:153502121:T:C	T	C	AC=565;AN=5968	rs9426945	0.905667	0.0943334	0.972634	9.90356e-31	-15.0604	0.000999001	1.71267e-23	1	1	1	153502121	T	C	-0.205018	4.176e-30	0.172837	0.464649
S100A6	-	2	protein_coding	ENSG00000197956.5	1	153508467	5499	-537823	1	154046290	1:154046290:CAATA:C	CAATA	C	AC=3545;AN=4324	rs201364623	0.179991	0.820009	0.794111	0.000115665	-4.01915	0.147852	0.16052	2	2	1	154046290	CAATA	C	-0.0668809	0.000230065	0.084173	0.239637
S100A6	-	2	protein_coding	ENSG00000197956.5	1	153508467	5499	-974249	1	154482716	1:154482716:TAA:T	TAA	T	AC=4583;AN=5534	rs34919880	0.173545	0.826455	0.936457	0.000195263	-3.79861	0.212787	0.232567	3	3	1	154500690	TAA	T	-0.0689832	0.000144962	0.0445066	0.181671
AGPS	+	2	protein_coding	ENSG00000018510.8	2	178301712	6684	-62766	2	178238946	2:178238946:T:TTTG	T	TTTG	AC=1237;AN=5956	rs142014738	0.792951	0.207049	0.987034	1.09025e-37	0.548856	0.000999001	1.15118e-29	1	1	2	178438113	TC	T	-0.197019	6.93061e-28	0.337296	0.861144
AGPS	+	2	protein_coding	ENSG00000018510.8	2	178301712	6684	-81819	2	178219893	2:178219893:TTTCTGGG:T	TTTCTGGG	T	AC=1287;AN=5992	rs141853842	0.785598	0.214402	0.989666	6.78804e-19	-0.371559	0.000999001	1.03616e-13	2	2	2	178436175	G	T	-0.142797	2.87383e-15	0.181943	0.490688
AGPS	+	2	protein_coding	ENSG00000018510.8	2	178301712	6684	-944652	2	177357060	2:177357060:A:G	A	G	AC=803;AN=4588	rs377566912	0.826448	0.173552	0.82002	7.06344e-05	-0.0415006	0.0869131	0.0896945	3	3	2	177362368	T	C	0.0729985	5.78837e-05	0.100349	0.274565
COPZ1	+	2	protein_coding	ENSG00000111481.5	12	54734156	6005	133	12	54734289	12:54734289:A:G	A	G	AC=971;AN=6058	rs11170877	0.83962	0.16038	1	2.90452e-12	0.221325	0.000999001	2.17726e-08	1	1	12	54734289	A	G	0.120312	3.07457e-11	0.305298	0.808776
COPZ1	+	2	protein_coding	ENSG00000111481.5	12	54734156	6005	24804	12	54758960	12:54758960:G:A	G	A	AC=3336;AN=6058	rs10876556	0.450355	0.549645	1	1.47571e-05	-0.101911	0.017982	0.020134	2	2	12	54758960	G	A	-0.0786726	1.45903e-05	0.0734063	0.221158
COPZ1	+	2	protein_coding	ENSG00000111481.5	12	54734156	6005	259800	12	54993956	12:54993956:CAGACGTGGGA:C	CAGACGTGGGA	C	AC=101;AN=5828	rs199863858	0.982741	0.0172587	0.83775	6.26526e-05	-0.317566	0.0729271	0.0771449	3	3	12	54993956	CAGACGTGGGA	C	-0.0693277	0.000134232	0.0861562	0.243362
TSPYL2	+	2	protein_coding	ENSG00000184205.10	23	53113881	1251	15471	23	53129352	23:53129352:C:G	C	G	AC=4644;AN=5930	23:53129352:C:G	0.217957	0.782043	0.981359	1.50252e-09	-0.354483	0.000999001	1.22564e-06	1	1	23	53173723	C	A	-0.0978915	6.72621e-08	0.189539	0.512328
TSPYL2	+	2	protein_coding	ENSG00000184205.10	23	53113881	1251	22390	23	53136271	23:53136271:T:A	T	A	AC=1232;AN=5998	23:53136271:T:A	0.79339	0.20661	0.986516	7.19155e-05	-0.233321	0.023976	0.0191646	2	2	23	53173723	C	A	-0.0646626	0.000369372	0.0869191	0.244821
CAMK1D	+	2	protein_coding	ENSG00000183049.8	10	12391732	8693	-83838	10	12307894	10:12307894:C:T	C	T	AC=1454;AN=6058	rs11257655	0.761283	0.238717	1	0	2.22859	0.000999001	0	1	1	10	12309269	C	T	0.623918	0	0.117026	0.988593
CAMK1D	+	2	protein_coding	ENSG00000183049.8	10	12391732	8693	488696	10	12880428	10:12880428:G:A	G	A	AC=2045;AN=5990	rs1757075	0.659602	0.340398	0.993586	3.36747e-36	0.418873	0.000999001	2.12529e-28	3	2	10	12879234	T	C	0.215421	3.90582e-33	0.191643	0.518381
CAMK1D	+	2	protein_coding	ENSG00000183049.8	10	12391732	8693	43647	10	12435379	10:12435379:C:T	C	T	AC=1280;AN=5892	rs4750211	0.782421	0.217579	0.978599	3.20515e-13	0.278647	0.000999001	1.43444e-08	5	3	10	12435379	C	T	0.146162	6.25039e-16	0.248146	0.664824
CAMK1D	+	2	protein_coding	ENSG00000183049.8	10	12391732	8693	186441	10	12578173	10:12578173:C:G	C	G	AC=1574;AN=5842	rs7068005	0.727865	0.272135	0.974056	3.47725e-10	0.221412	0.000999001	5.76699e-06	6	4	10	12565681	C	T	0.114076	3.04812e-10	0.0323323	0.175555
CAMK1D	+	2	protein_coding	ENSG00000183049.8	10	12391732	8693	-147589	10	12244143	10:12244143:T:C	T	C	AC=3173;AN=6038	rs12783223	0.475089	0.524911	0.996915	1.10167e-09	-2.90083	0.000999001	1.59885e-05	4	5	10	12831794	A	C	0.065127	0.000334914	0.014852	0.116145
CAMK1D	+	2	protein_coding	ENSG00000183049.8	10	12391732	8693	-181796	10	12209936	10:12209936:GT:G	GT	G	AC=2487;AN=6020	rs71513318	0.587415	0.412585	0.995345	2.20504e-09	-4.02423	0.000999001	2.59001e-05	2	6	10	12349327	A	G	0.0648319	0.00035644	0.0253782	0.168848
CAMK1D	+	2	protein_coding	ENSG00000183049.8	10	12391732	8693	29571	10	12421303	10:12421303:G:A	G	A	AC=466;AN=5412	rs80342607	0.914353	0.0856473	0.868673	2.49617e-08	-0.301379	0.000999001	0.000245221	7	7	10	12421303	G	A	-0.102782	1.43278e-08	0.219637	0.597645
CAMK1D	+	2	protein_coding	ENSG00000183049.8	10	12391732	8693	310210	10	12701942	10:12701942:T:C	T	C	AC=485;AN=6032	rs11257932	0.91923	0.0807705	0.992953	3.24521e-08	-0.305902	0.000999001	0.000278236	8	8	10	12701942	T	C	-0.0946177	1.81871e-07	0.202373	0.54989
CAMK1D	+	2	protein_coding	ENSG00000183049.8	10	12391732	8693	-148494	10	12243238	10:12243238:C:A	C	A	AC=3178;AN=6044	rs35800395	0.474475	0.525525	0.99756	4.47011e-08	2.59636	0.000999001	0.000365684	11	9	10	12831794	A	C	0.0652987	0.000322956	0.0157266	0.122483
CAMK1D	+	2	protein_coding	ENSG00000183049.8	10	12391732	8693	-61472	10	12330260	10:12330260:G:A	G	A	AC=125;AN=5800	rs186866381	0.97829	0.0217099	0.830168	1.84361e-07	0.504828	0.002997	0.0012896	10	10	10	12330260	G	A	0.0954626	1.4113e-07	0.113094	0.310764
CAMK1D	+	2	protein_coding	ENSG00000183049.8	10	12391732	8693	-179971	10	12211761	10:12211761:A:T	A	T	AC=2488;AN=6012	rs1054067	0.586716	0.413284	0.994859	2.01737e-07	3.49811	0.001998	0.00135	12	11	10	12349327	A	G	0.0643907	0.000391056	0.0246184	0.167275
CAMK1D	+	2	protein_coding	ENSG00000183049.8	10	12391732	8693	627781	10	13019513	10:13019513:T:C	T	C	AC=3190;AN=5920	rs662141	0.461729	0.538271	0.986566	5.29726e-07	0.150566	0.00599401	0.00308205	9	12	10	13033757	T	G	-0.0839353	3.73241e-06	0.103651	0.286434
CAMK1D	+	2	protein_coding	ENSG00000183049.8	10	12391732	8693	478769	10	12870501	10:12870501:G:A	G	A	AC=188;AN=5950	rs111912359	0.968001	0.0319987	0.928301	2.24889e-06	-0.412516	0.011988	0.0105146	13	13	10	12870501	G	A	-0.0841746	3.50124e-06	0.15709	0.417448
CAMK1D	+	2	protein_coding	ENSG00000183049.8	10	12391732	8693	-70597	10	12321135	10:12321135:G:C	G	C	AC=111;AN=6016	rs193296634	0.981013	0.0189873	0.930943	1.35146e-05	-0.496999	0.044955	0.0473329	14	14	10	12321135	G	C	-0.0818738	6.42939e-06	0.0904521	0.251574
CAMK1D	+	2	protein_coding	ENSG00000183049.8	10	12391732	8693	405553	10	12797285	10:12797285:C:T	C	T	AC=870;AN=6038	rs10906218	0.854901	0.145099	0.995444	2.91568e-05	0.180274	0.0879121	0.0895549	15	15	10	12797285	C	T	0.0763345	2.60417e-05	0.0466683	0.182746
CAMK1D	+	2	protein_coding	ENSG00000183049.8	10	12391732	8693	131381	10	12523113	10:12523113:G:A	G	A	AC=111;AN=6022	rs75069439	0.981349	0.0186507	0.955031	0.00013323	0.413492	0.285714	0.28792	16	16	10	12523113	G	A	0.0721381	7.07478e-05	0.0388863	0.178855
NARG2	-	2	protein_coding	ENSG00000128915.7	15	60771312	6714	-21998	15	60793310	15:60793310:TGTCTTAGGAGAAAAACCTAGGTCTTAGGTTTTCCTAAGGTTCTCCTAAGTCCAATAGAAG:T	TGTCTTAGGAGAAAAACCTAGGTCTTAGGTTTTCCTAAGGTTCTCCTAAGTCCAATAGAAG	T	AC=606;AN=5968	esv3636668	0.898069	0.101931	0.974342	2.65549e-19	0.0569855	0.000999001	2.89886e-14	1	1	15	60793310	TGTCTTAGGAGAAAAACCTAGGTCTTAGGTTTTCCTAAGGTTCTCCTAAGTCCAATAGAAG	T	0.158618	1.60868e-18	0.252205	0.67584
NARG2	-	2	protein_coding	ENSG00000128915.7	15	60771312	6714	89092	15	60682220	15:60682220:T:C	T	C	AC=499;AN=5558	rs67827628	0.911455	0.0885453	0.899026	1.08789e-06	-0.0310215	0.002997	0.00323764	2	2	15	60682220	T	C	-0.0854825	2.46105e-06	0.0837326	0.238822
FAM207A	+	2	protein_coding	ENSG00000160256.8	21	46392971	7919	24679	21	46417650	21:46417650:C:T	C	T	AC=423;AN=5774	rs75222517	0.926058	0.0739425	0.926901	8.72309e-16	-0.180721	0.000999001	1.68657e-10	1	1	21	46417650	C	T	-0.145616	8.02622e-16	0.393528	0.94302
FAM207A	+	2	protein_coding	ENSG00000160256.8	21	46392971	7919	-205449	21	46187522	21:46187522:C:T	C	T	AC=523;AN=5624	rs74644264	0.906847	0.0931526	0.909395	7.79682e-06	0.090505	0.025974	0.0270053	2	2	21	46187522	C	T	0.0807154	8.67921e-06	0.128756	0.337598
CTD-2528L19.6	-	2	lincRNA	ENSG00000267152.1	19	38221544	5930	190862	19	38030682	19:38030682:A:C	A	C	AC=4527;AN=6036	rs1038084	0.250405	0.749595	0.997292	2.25966e-08	-0.0718354	0.000999001	6.6189e-05	1	1	19	38030682	A	C	-0.0997399	3.78126e-08	0.126076	0.329699
CTD-2528L19.6	-	2	lincRNA	ENSG00000267152.1	19	38221544	5930	-19672	19	38241216	19:38241216:A:G	A	G	AC=3498;AN=6024	rs35462777	0.421232	0.578768	0.998359	8.42565e-05	0.0451803	0.0799201	0.0786678	2	2	19	38241216	A	G	0.0674671	0.000202526	0.029373	0.173504
ABRACL	+	2	protein_coding	ENSG00000146386.7	6	139349979	6985	-2161	6	139347818	6:139347818:C:T	C	T	AC=5636;AN=5940	rs2498641	0.0512989	0.948701	0.955498	2.27038e-127	-3.97693	0.000999001	2.2749e-106	2	1	6	139347818	C	T	-0.358416	1.69512e-92	0.241468	0.648188
ABRACL	+	2	protein_coding	ENSG00000146386.7	6	139349979	6985	203	6	139350182	6:139350182:G:A	G	A	AC=1381;AN=5684	rs12196247	0.75645	0.24355	0.959497	2.8558e-107	-2.557	0.000999001	4.3301e-90	1	2	6	139350182	G	A	-0.239032	1.28508e-40	0.512485	0.988534
ABRACL	+	2	protein_coding	ENSG00000146386.7	6	139349979	6985	18606	6	139368585	6:139368585:CA:C	CA	C	AC=1916;AN=6016	rs55896765	0.680785	0.319215	0.99434	9.81214e-58	-1.44464	0.000999001	7.44181e-48	3	3	6	139368585	CA	C	-0.20887	3.29623e-31	0.487454	0.987457
ABRACL	+	2	protein_coding	ENSG00000146386.7	6	139349979	6985	230	6	139350209	6:139350209:GC:G	GC	G	AC=84;AN=6022	rs557522666	0.985733	0.0142672	0.961823	4.0826e-16	-2.17745	0.000999001	3.35467e-11	5	4	6	139350209	GC	G	-0.136395	4.74098e-14	0.482239	0.987219
ABRACL	+	2	protein_coding	ENSG00000146386.7	6	139349979	6985	-7633	6	139342346	6:139342346:T:C	T	C	AC=2831;AN=5590	rs6909120	0.49231	0.50769	0.96701	6.06023e-16	0.734055	0.000999001	3.63588e-11	6	5	6	139339975	AGGAG	A	0.103366	1.18539e-08	0.152885	0.405
ABRACL	+	2	protein_coding	ENSG00000146386.7	6	139349979	6985	56157	6	139406136	6:139406136:C:T	C	T	AC=1963;AN=5992	rs77238149	0.671773	0.328227	0.991898	3.04197e-11	-0.536739	0.000999001	3.72405e-07	7	6	6	139406136	C	T	-0.0958367	1.26054e-07	0.151354	0.400617
ABRACL	+	2	protein_coding	ENSG00000146386.7	6	139349979	6985	-8830	6	139341149	6:139341149:C:T	C	T	AC=254;AN=5888	rs78883203	0.956991	0.043009	0.923144	5.62224e-10	1.48501	0.000999001	5.97208e-06	4	7	6	139290302	C	T	-0.0772992	2.05451e-05	0.120928	0.317918
ABRACL	+	2	protein_coding	ENSG00000146386.7	6	139349979	6985	-59964	6	139290015	6:139290015:T:C	T	C	AC=448;AN=5982	rs76933614	0.924722	0.0752776	0.977591	6.99131e-08	0.948992	0.000999001	0.000346384	8	8	6	139354738	C	T	0.0695563	0.000127527	0.0786953	0.229821
ABRACL	+	2	protein_coding	ENSG00000146386.7	6	139349979	6985	-164982	6	139184997	6:139184997:C:T	C	T	AC=1372;AN=5810	rs62440942	0.763697	0.236303	0.971853	6.1549e-05	0.314244	0.104895	0.11275	9	9	6	139184997	C	T	0.0664663	0.000251624	0.0363065	0.17752
TBRG1	+	1	protein_coding	ENSG00000154144.8	11	124499818	7640	324248	11	124824066	11:124824066:C:T	C	T	AC=3045;AN=5688	rs3809054	0.464273	0.535727	0.971912	1.63803e-08	0.0787316	0.000999001	3.90176e-05	1	1	11	124824066	C	T	0.0986175	5.37112e-08	0.168109	0.450852
TBRG1	+	1	protein_coding	ENSG00000154144.8	11	124499818	7640	98639	11	124598457	11:124598457:AT:A	AT	A	AC=69;AN=5972	rs141277858	0.988722	0.0112782	0.87781	1.37673e-06	0.282062	0.001998	0.00255169	2	2	11	124598457	AT	A	0.0879267	1.25624e-06	0.142966	0.378066
TBRG1	+	1	protein_coding	ENSG00000154144.8	11	124499818	7640	-6407	11	124493411	11:124493411:G:A	G	A	AC=134;AN=4562	rs679079	0.970903	0.0290971	0.585327	1.21656e-05	-0.135511	0.017982	0.0185636	3	3	11	124493411	G	A	-0.0821173	6.03342e-06	0.0866716	0.244346
TBRG1	+	1	protein_coding	ENSG00000154144.8	11	124499818	7640	206778	11	124706596	11:124706596:C:T	C	T	AC=626;AN=2256	rs373847216	0.722125	0.277875	0.623168	4.14241e-05	0.0725927	0.0539461	0.056011	4	4	11	124706596	C	T	0.0772677	2.07058e-05	0.15157	0.401229
TBRG1	+	1	protein_coding	ENSG00000154144.8	11	124499818	7640	270943	11	124770761	11:124770761:C:T	C	T	AC=383;AN=6054	rs56355137	0.936935	0.0630645	0.997982	0.00013156	0.105372	0.150849	0.155216	5	5	11	124770761	C	T	0.0749145	3.67337e-05	0.0827474	0.237018
MTRR	+	1	protein_coding	ENSG00000124275.10	5	7901180	8608	-30207	5	7870973	5:7870973:A:G	A	G	AC=3380;AN=6058	rs1801394	0.441167	0.558833	1	3.96753e-212	-0.437498	0.000999001	1.25346e-189	1	1	5	7874424	T	C	-0.335282	1.78472e-80	0.160794	0.428705
MTRR	+	1	protein_coding	ENSG00000124275.10	5	7901180	8608	-23349	5	7877831	5:7877831:C:T	C	T	AC=2565;AN=6050	rs161869	0.575855	0.424145	0.999112	2.44349e-59	-0.24564	0.000999001	1.7133e-50	2	2	5	7888001	A	G	-0.249447	3.42444e-44	0.199738	0.542128
MTRR	+	1	protein_coding	ENSG00000124275.10	5	7901180	8608	9251	5	7910431	5:7910431:A:AAT	A	AAT	AC=2216;AN=5528	rs111956250	0.599152	0.400848	0.955375	2.08124e-14	0.0831999	0.000999001	2.3494e-10	3	3	5	7924914	T	C	-0.256343	1.18449e-46	0.450766	0.985686
MTRR	+	1	protein_coding	ENSG00000124275.10	5	7901180	8608	-979085	5	6922095	5:6922095:C:T	C	T	AC=1557;AN=5474	rs2397720	0.715075	0.284925	0.945984	2.67058e-08	0.052261	0.000999001	7.93333e-05	4	4	5	7924914	T	C	-0.258134	2.64166e-47	0.456634	0.985986
MTRR	+	1	protein_coding	ENSG00000124275.10	5	7901180	8608	-840853	5	7060327	5:7060327:G:A	G	A	AC=82;AN=5952	rs190424898	0.986211	0.0137886	0.863847	8.03254e-07	0.170815	0.001998	0.00184286	5	5	5	7924914	T	C	-0.261366	1.71056e-48	0.459494	0.986129
MTRR	+	1	protein_coding	ENSG00000124275.10	5	7901180	8608	-34754	5	7866426	5:7866426:C:CA	C	CA	AC=1435;AN=3134	rs35385669	0.541381	0.458619	0.766569	9.46659e-05	-0.0485436	0.147852	0.134364	6	6	5	7924914	T	C	-0.254714	4.58921e-46	0.460593	0.986184
KCNK5	-	2	protein_coding	ENSG00000164626.8	6	39197226	7128	355617	6	38841609	6:38841609:AAAAT:A	AAAAT	A	AC=2087;AN=5528	rs141389224	0.620269	0.379731	0.959603	4.17362e-12	-0.0194737	0.001998	1.65365e-05	2	1	6	38841609	AAAAT	A	-0.121415	2.02393e-11	0.343982	0.872188
KCNK5	-	2	protein_coding	ENSG00000164626.8	6	39197226	7128	24242	6	39172984	6:39172984:A:G	A	G	AC=1932;AN=6032	rs2815111	0.680317	0.319683	0.997672	1.48817e-11	-0.0193554	0.001998	3.82585e-05	1	2	6	39183964	A	G	-0.121544	1.92704e-11	0.194147	0.52567
KCNK5	-	2	protein_coding	ENSG00000164626.8	6	39197226	7128	3608	6	39193618	6:39193618:G:A	G	A	AC=514;AN=5304	rs9471012	0.902988	0.0970122	0.857692	1.42972e-07	-0.0238045	0.00799201	0.00700505	3	3	6	39193618	G	A	-0.0946356	1.809e-07	0.154355	0.409293
KCNK5	-	2	protein_coding	ENSG00000164626.8	6	39197226	7128	-588687	6	39785913	6:39785913:T:C	T	C	AC=728;AN=4866	rs6458123	0.850983	0.149017	0.84784	5.85451e-05	-0.0151735	0.245754	0.249444	4	4	6	39785913	T	C	-0.0726379	6.29798e-05	0.0692645	0.214488
NOS1AP	+	2	protein_coding	ENSG00000198929.8	1	162337102	7599	-207636	1	162129466	1:162129466:C:T	C	T	AC=182;AN=5970	rs144958472	0.969742	0.0302584	0.946222	7.30465e-236	0.298533	0.000999001	4.24267e-48	2	1	1	162129466	C	T	0.177234	8.51251e-23	0.427648	0.978539
NOS1AP	+	2	protein_coding	ENSG00000198929.8	1	162337102	7599	-203353	1	162133749	1:162133749:G:C	G	C	AC=288;AN=6014	rs142955120	0.952597	0.0474026	0.980532	3.25625e-144	-0.296683	0.000999001	1.47944e-30	5	2	1	162186268	A	G	-0.177854	6.01529e-23	0.337492	0.86147
NOS1AP	+	2	protein_coding	ENSG00000198929.8	1	162337102	7599	-224452	1	162112650	1:162112650:G:T	G	T	AC=545;AN=6058	rs16857019	0.909897	0.0901032	1	4.32817e-114	0.294277	0.000999001	3.35288e-24	11	3	1	162094451	A	G	0.127764	1.69302e-12	0.185711	0.501401
NOS1AP	+	2	protein_coding	ENSG00000198929.8	1	162337102	7599	-158261	1	162178841	1:162178841:A:G	A	G	AC=103;AN=6056	rs143852380	0.983392	0.0166075	0.993267	4.13395e-83	0.256898	0.000999001	3.2911e-17	13	4	1	162178841	A	G	0.190162	4.66573e-26	0.432308	0.981447
NOS1AP	+	2	protein_coding	ENSG00000198929.8	1	162337102	7599	-317429	1	162019673	1:162019673:T:C	T	C	AC=217;AN=5868	rs193153189	0.962895	0.0371048	0.899625	1.06015e-77	0.137488	0.000999001	7.85715e-16	7	5	1	161980422	C	T	0.126191	3.16731e-12	0.22475	0.609928
NOS1AP	+	2	protein_coding	ENSG00000198929.8	1	162337102	7599	-242634	1	162094468	1:162094468:C:T	C	T	AC=324;AN=6036	rs145648182	0.946457	0.0535425	0.990713	7.01721e-76	-0.259486	0.000999001	1.00319e-16	12	6	1	162139795	A	G	-0.0966918	9.72082e-08	0.0734607	0.221244
NOS1AP	+	2	protein_coding	ENSG00000198929.8	1	162337102	7599	-261418	1	162075684	1:162075684:G:T	G	T	AC=189;AN=5854	rs75745570	0.967478	0.0325217	0.893947	9.7644e-67	-0.128651	0.001998	1.38698e-13	8	7	1	162075684	G	T	-0.109363	1.59386e-09	0.235883	0.635239
NOS1AP	+	2	protein_coding	ENSG00000198929.8	1	162337102	7599	-279249	1	162057853	1:162057853:G:C	G	C	AC=119;AN=6046	rs146218478	0.98062	0.0193798	0.981726	4.38779e-22	0.172547	0.00799201	9.84685e-05	15	8	1	161564093	A	T	0.0883703	1.10977e-06	0.0854265	0.24198
NOS1AP	+	2	protein_coding	ENSG00000198929.8	1	162337102	7599	-123917	1	162213185	1:162213185:C:T	C	T	AC=267;AN=5576	rs114162378	0.952681	0.0473186	0.837044	2.33363e-18	0.0347931	0.012987	0.00119204	4	9	1	162213185	C	T	0.111325	8.07358e-10	0.243887	0.654028
NOS1AP	+	2	protein_coding	ENSG00000198929.8	1	162337102	7599	-30895	1	162306207	1:162306207:A:G	A	G	AC=2576;AN=6058	rs10753789	0.573501	0.426499	1	3.44774e-18	0.0087668	0.013986	0.00124931	1	10	1	162306207	A	G	0.146245	6.01519e-16	0.25996	0.698291
NOS1AP	+	2	protein_coding	ENSG00000198929.8	1	162337102	7599	-231294	1	162105808	1:162105808:A:G	A	G	AC=178;AN=6038	rs6666571	0.970246	0.0297542	0.987709	8.5381e-09	-0.0355592	0.0839161	0.0873971	17	11	1	162094451	A	G	0.123488	9.12589e-12	0.151887	0.402132
NOS1AP	+	2	protein_coding	ENSG00000198929.8	1	162337102	7599	-269413	1	162067689	1:162067689:G:GT	G	GT	AC=215;AN=5996	rs202240322	0.964344	0.0356561	0.966135	9.83081e-09	0.138449	0.114885	0.124198	6	12	1	162067271	GTTC	G	-0.142038	4.03308e-15	0.404301	0.955935
NOS1AP	+	2	protein_coding	ENSG00000198929.8	1	162337102	7599	-341726	1	161995376	1:161995376:CA:C	CA	C	AC=3336;AN=3556	rs60065337	0.0623974	0.937603	0.578895	1.28322e-08	-0.011084	0.107892	0.128873	10	13	1	161995376	CA	C	-0.0938197	2.30642e-07	0.136848	0.361861
NOS1AP	+	2	protein_coding	ENSG00000198929.8	1	162337102	7599	-539664	1	161797438	1:161797438:G:GA	G	GA	AC=554;AN=5696	rs530778963	0.902711	0.0972889	0.926723	1.14501e-07	-0.00865137	0.155844	0.203117	9	14	1	161797438	G	GA	-0.105679	5.53912e-09	0.19532	0.529108
RBM20	+	2	protein_coding	ENSG00000203867.7	10	112594936	6353	-257243	10	112337693	10:112337693:T:A	T	A	AC=633;AN=5624	rs11195194	0.887674	0.112326	0.917664	1.14612e-14	0.0152857	0.004995	0.000659633	1	1	10	112337693	T	A	0.136141	5.28544e-14	0.240936	0.646926
RBM20	+	2	protein_coding	ENSG00000203867.7	10	112594936	6353	-182825	10	112412111	10:112412111:T:A	T	A	AC=4816;AN=6022	rs1856803	0.200551	0.799449	0.992861	9.7954e-08	-0.0080556	0.0949051	0.0757563	2	2	10	112412111	T	A	-0.0961924	1.1317e-07	0.0834976	0.23839
RBM20	+	2	protein_coding	ENSG00000203867.7	10	112594936	6353	-68039	10	112526897	10:112526897:T:C	T	C	AC=1496;AN=5210	rs370447849	0.713109	0.286891	0.923458	4.17459e-07	-0.00692614	0.138861	0.145742	3	3	10	112526897	T	C	-0.0922955	3.61148e-07	0.0753486	0.22425
TNFRSF13B	-	1	protein_coding	ENSG00000240505.4	17	16875392	5602	-73748	17	16949140	17:16949140:G:A	G	A	AC=4254;AN=5986	rs4468683	0.291028	0.708972	0.991957	0.000184486	-0.0485415	0.181818	0.183556	1	1	17	17343109	A	G	0.0665028	0.000249651	0.0904418	0.251555
DOCK3	+	2	protein_coding	ENSG00000088538.12	3	50712672	3340	651342	3	51364014	3:51364014:TTTGTTG:T	TTTGTTG	T	AC=4362;AN=5234	rs200209164	0.166791	0.833209	0.888902	7.45594e-09	-0.0180265	0.000999001	1.86598e-05	1	1	3	50937416	T	C	0.0997023	3.82624e-08	0.162057	0.432565
DOCK3	+	2	protein_coding	ENSG00000088538.12	3	50712672	3340	287504	3	51000176	3:51000176:A:G	A	G	AC=520;AN=5858	rs75848843	0.91047	0.0895298	0.966222	4.49043e-07	-0.0582017	0.001998	0.000580297	2	2	3	50863389	G	GT	-0.0460643	0.0112283	0.0311954	0.174863
DOCK3	+	2	protein_coding	ENSG00000088538.12	3	50712672	3340	-6251	3	50706421	3:50706421:G:GTTTTTTTT	G	GTTTTTTTT	AC=3840;AN=3978	rs558017074	0.0346608	0.965339	0.665962	5.38957e-05	-0.0192677	0.031968	0.0276808	3	3	3	50706421	G	GTTTTTTTT	-0.0638347	0.000439154	0.100867	0.276326
DOCK3	+	2	protein_coding	ENSG00000088538.12	3	50712672	3340	332012	3	51044684	3:51044684:G:T	G	T	AC=471;AN=5804	rs368445119	0.91835	0.0816498	0.943478	0.00112907	0.0389765	0.27972	0.289707	4	4	3	49835341	CT	C	0.0468124	0.0099739	0.0398584	0.179445
PAM16	-	1	protein_coding	ENSG00000217930.3	16	4401321	7244	263	16	4401058	16:4401058:G:C	G	C	AC=659;AN=5932	rs6500595	0.889566	0.110434	0.971005	6.75614e-30	-0.306376	0.000999001	8.40231e-26	1	1	16	4390358	G	T	-0.196588	9.07135e-28	0.350989	0.883572
PAM16	-	1	protein_coding	ENSG00000217930.3	16	4401321	7244	20056	16	4381265	16:4381265:G:C	G	C	AC=198;AN=5888	rs8061818	0.966656	0.0333444	0.903413	1.65025e-07	-0.228962	0.000999001	0.000325463	2	2	16	4389863	G	A	-0.0796594	1.137e-05	0.109814	0.305864
PAM16	-	1	protein_coding	ENSG00000217930.3	16	4401321	7244	860359	16	3540962	16:3540962:A:C	A	C	AC=4268;AN=5646	rs9926609	0.243426	0.756574	0.956146	5.36045e-05	-0.0645196	0.0849151	0.0886678	3	3	16	3540962	A	C	-0.0724552	6.57204e-05	0.0517722	0.187049
PAM16	-	1	protein_coding	ENSG00000217930.3	16	4401321	7244	-258689	16	4660010	16:4660010:G:C	G	C	AC=110;AN=5886	rs180916700	0.981426	0.0185738	0.87318	6.30422e-05	0.178967	0.0999001	0.102003	4	4	16	4660010	G	C	0.0725219	6.47073e-05	0.0500496	0.18525
CD2	+	2	protein_coding	ENSG00000116824.4	1	117297089	5477	8194	1	117305283	1:117305283:A:C	A	C	AC=808;AN=6010	rs798040	0.865941	0.134059	0.990809	3.2645e-25	-3.20326	0.000999001	2.04426e-20	1	1	1	117305283	A	C	-0.140319	8.63637e-15	0.272181	0.734517
CD2	+	2	protein_coding	ENSG00000116824.4	1	117297089	5477	23818	1	117320907	1:117320907:G:A	G	A	AC=350;AN=5984	rs798015	0.941762	0.0582382	0.972554	1.88832e-05	1.87232	0.02997	0.0239472	2	2	1	117011799	A	ATT	-0.0694563	0.000130421	0.0641027	0.205365
KRTCAP3	+	2	protein_coding	ENSG00000157992.8	2	27666319	4633	24707	2	27691026	2:27691026:CA:C	CA	C	AC=2478;AN=5928	rs11284567	0.581905	0.418095	0.984494	1.52509e-55	0.138938	0.000999001	1.43291e-45	1	1	2	27691026	CA	C	0.276904	1.90967e-54	0.191701	0.518549
KRTCAP3	+	2	protein_coding	ENSG00000157992.8	2	27666319	4633	-18866	2	27647453	2:27647453:G:A	G	A	AC=219;AN=6040	rs62131869	0.964101	0.0358991	0.989591	0.000205886	-0.0858687	0.170829	0.175491	2	2	2	27647453	G	A	-0.0709246	9.3549e-05	0.0312993	0.17493
ACAA1	-	2	protein_coding	ENSG00000060971.13	3	38178572	5751	19590	3	38158982	3:38158982:G:A	G	A	AC=383;AN=6036	rs41285115	0.936428	0.0635717	0.992572	8.69577e-67	-0.84816	0.000999001	2.78685e-59	1	1	3	38158982	G	A	-0.239146	1.17743e-40	0.441013	0.984842
ACAA1	-	2	protein_coding	ENSG00000060971.13	3	38178572	5751	7036	3	38171536	3:38171536:C:A	C	A	AC=900;AN=6020	rs7640733	0.851395	0.148605	0.993617	1.28465e-30	0.384069	0.000999001	2.64078e-25	2	2	3	38171536	C	A	0.161561	3.65543e-19	0.305154	0.808528
ACAA1	-	2	protein_coding	ENSG00000060971.13	3	38178572	5751	-48162	3	38226734	3:38226734:A:T	A	T	AC=87;AN=6000	rs35074592	0.985352	0.0146484	0.916395	3.10589e-07	0.396386	0.000999001	0.000536022	3	3	3	38226734	A	T	0.0916461	4.36245e-07	0.267538	0.720898
STXBP4	+	1	protein_coding	ENSG00000166263.9	17	53108168	6501	-62649	17	53045519	17:53045519:T:C	T	C	AC=1742;AN=6058	rs12947685	0.712444	0.287556	1	6.06866e-86	0.0349448	0.000999001	3.99805e-77	1	1	17	53046209	C	T	0.312455	1.38438e-69	0.301392	0.801893
STXBP4	+	1	protein_coding	ENSG00000166263.9	17	53108168	6501	-42322	17	53065846	17:53065846:A:G	A	G	AC=4395;AN=5946	rs12945137	0.260348	0.739652	0.988862	1.0004e-05	0.00781542	0.012987	0.0141313	2	2	17	53065846	A	G	0.0739057	4.67334e-05	0.0624767	0.202488
STXBP4	+	1	protein_coding	ENSG00000166263.9	17	53108168	6501	-61992	17	53046176	17:53046176:G:T	G	T	AC=117;AN=6058	rs17817968	0.980819	0.0191812	1	1.46373e-05	-0.023102	0.013986	0.0192091	3	3	17	53046176	G	T	-0.0762895	2.633e-05	0.130392	0.342672
AC004257.3	-	2	lincRNA	ENSG00000270143.1	19	15346819	9375	-36763	19	15383582	19:15383582:C:A	C	A	AC=1097;AN=6052	rs34855805	0.819341	0.180659	0.99755	5.47348e-10	1.41368	0.000999001	4.39832e-06	1	1	19	14623276	TA	T	0.0631468	0.000506295	0.035978	0.177366
AC004257.3	-	2	lincRNA	ENSG00000270143.1	19	15346819	9375	-88094	19	15434913	19:15434913:T:C	T	C	AC=1068;AN=6032	rs34806847	0.823672	0.176328	0.995165	2.1599e-06	-1.02392	0.00899101	0.00706556	2	2	19	14623276	TA	T	0.0635278	0.000468007	0.0384879	0.178628
AC004257.3	-	2	lincRNA	ENSG00000270143.1	19	15346819	9375	-797352	19	16144171	19:16144171:A:G	A	G	AC=3881;AN=5756	rs10153518	0.324567	0.675433	0.97199	0.00015663	0.112539	0.264735	0.270521	3	3	19	16144171	A	G	0.0668916	0.000229535	0.0191414	0.144534
GUCA1B	-	2	protein_coding	ENSG00000112599.8	6	42162654	6600	21946	6	42140708	6:42140708:T:C	T	C	AC=403;AN=5978	rs7749639	0.932538	0.0674616	0.974293	8.70098e-24	0.225012	0.000999001	1.06743e-17	1	1	6	42135258	T	C	0.159762	9.07306e-19	0.161941	0.43221
GUCA1B	-	2	protein_coding	ENSG00000112599.8	6	42162654	6600	-25248	6	42187902	6:42187902:A:G	A	G	AC=5259;AN=6002	rs6458277	0.123658	0.876342	0.98974	5.03952e-21	0.174004	0.000999001	1.76947e-15	2	2	6	42187902	A	G	0.139067	1.49516e-14	0.274999	0.742539
GUCA1B	-	2	protein_coding	ENSG00000112599.8	6	42162654	6600	-29107	6	42191761	6:42191761:CAA:C	CAA	C	AC=3408;AN=5296	rs577095747	0.357143	0.642857	0.931324	2.09342e-06	-0.0662351	0.00799201	0.00609913	3	3	6	42186870	C	T	0.0790231	1.33579e-05	0.0570217	0.193919
GPATCH4	-	1	protein_coding	ENSG00000160818.12	1	156571271	5585	-352901	1	156924172	1:156924172:CAAAAAAAAAAAAAAAAAAAAAAAAAA:C	CAAAAAAAAAAAAAAAAAAAAAAAAAA	C	AC=5409;AN=5620	rs559848711	0.0371399	0.96286	0.824761	0.000248203	-0.0874838	0.250749	0.258525	2	1	1	156924172	CAAAAAAAAAAAAAAAAAAAAAAAAAA	C	-0.067417	0.000204754	0.090755	0.252141
GPATCH4	-	1	protein_coding	ENSG00000160818.12	1	156571271	5585	371904	1	156199367	1:156199367:GT:G	GT	G	AC=2053;AN=5846	rs568367174;rs66976635	0.649132	0.350868	0.979825	0.000259637	-0.0366592	0.262737	0.264214	1	2	1	156199367	GT	G	-0.0661278	0.000270617	0.0293859	0.173515
TBL1X	+	2	protein_coding	ENSG00000101849.11	23	9607860	4076	-104550	23	9503310	23:9503310:A:G	A	G	AC=1964;AN=6058	23:9503310:A:G	0.675532	0.324468	1	1.38014e-67	-0.3858	0.000999001	7.14525e-57	1	1	23	9503310	A	G	-0.290758	4.33938e-60	0.267008	0.719323
TBL1X	+	2	protein_coding	ENSG00000101849.11	23	9607860	4076	-197201	23	9410659	23:9410659:G:C	G	C	AC=1346;AN=5826	23:9410659:G:C	0.768689	0.231311	0.936915	8.8082e-10	-0.158702	0.000999001	4.3398e-06	3	2	23	9410659	G	C	-0.096091	1.16707e-07	0.155709	0.413306
TBL1X	+	2	protein_coding	ENSG00000101849.11	23	9607860	4076	72623	23	9680483	23:9680483:G:T	G	T	AC=1644;AN=5154	23:9680483:G:T	0.681233	0.318767	0.840635	1.33012e-09	0.14089	0.000999001	8.37561e-06	4	3	23	9680483	G	T	0.113437	3.82971e-10	0.244699	0.656031
TBL1X	+	2	protein_coding	ENSG00000101849.11	23	9607860	4076	-302406	23	9305454	23:9305454:C:T	C	T	AC=1281;AN=6058	23:9305454:C:T	0.789491	0.210509	1	4.78122e-07	-0.128826	0.002997	0.00126439	7	4	23	9282777	G	GT	-0.0795483	1.16954e-05	0.108295	0.302138
TBL1X	+	2	protein_coding	ENSG00000101849.11	23	9607860	4076	-173052	23	9434808	23:9434808:A:G	A	G	AC=347;AN=5798	23:9434808:A:G	0.940404	0.059596	0.84259	5.29445e-07	-0.218751	0.002997	0.00135642	6	5	23	9434808	A	G	-0.0907668	5.62273e-07	0.161837	0.431892
TBL1X	+	2	protein_coding	ENSG00000101849.11	23	9607860	4076	-227011	23	9380849	23:9380849:T:C	T	C	AC=295;AN=4800	23:9380849:T:C	0.938518	0.0614821	0.650466	1.49328e-05	0.180614	0.021978	0.0258229	5	6	23	9380849	T	C	0.075376	3.28692e-05	0.087478	0.2459
TBL1X	+	2	protein_coding	ENSG00000101849.11	23	9607860	4076	-295106	23	9312754	23:9312754:A:AT	A	AT	AC=1050;AN=5992	23:9312754:A:AT	0.824747	0.175253	0.983824	3.41002e-05	1.90387	0.0539461	0.052926	2	7	23	9665063	G	A	-0.0635478	0.000466073	0.0248506	0.167802
TBL1X	+	2	protein_coding	ENSG00000101849.11	23	9607860	4076	-607266	23	9000594	23:9000594:TGGG:TGG	TGGG	TGG	AC=989;AN=3770	23:9000594:TGGG:TGG	0.737429	0.262571	0.67315	3.8239e-05	0.106045	0.0569431	0.0578861	10	8	23	9000594	TGGG	TGG	0.0880491	1.21407e-06	0.225425	0.611499
TBL1X	+	2	protein_coding	ENSG00000101849.11	23	9607860	4076	112814	23	9720674	23:9720674:C:T	C	T	AC=116;AN=5854	23:9720674:C:T	0.979987	0.0200133	0.780695	3.9271e-05	0.267509	0.0649351	0.0595898	8	9	23	9720674	C	T	0.075334	3.32046e-05	0.0996835	0.2724
TBL1X	+	2	protein_coding	ENSG00000101849.11	23	9607860	4076	-211178	23	9396682	23:9396682:A:G	A	G	AC=102;AN=5848	23:9396682:A:G	0.981636	0.0183639	0.545238	5.29315e-05	0.274018	0.0739261	0.0759585	9	10	23	9396682	A	G	0.0891442	8.92681e-07	0.193079	0.522551
TBL1X	+	2	protein_coding	ENSG00000101849.11	23	9607860	4076	-294430	23	9313430	23:9313430:C:A	C	A	AC=1056;AN=5998	23:9313430:C:A	0.823999	0.176001	0.983638	0.000243979	-1.67881	0.250749	0.260595	11	11	23	9665063	G	A	-0.0632891	0.000491667	0.0257292	0.169425
SELO	+	2	protein_coding	ENSG00000073169.9	22	50644871	7272	8228	22	50653099	22:50653099:T:C	T	C	AC=3535;AN=6022	rs2013430	0.413262	0.586738	0.996571	6.65174e-77	0.534961	0.000999001	7.80682e-64	1	1	22	50653099	T	C	0.288072	5.71011e-59	0.285976	0.770689
SELO	+	2	protein_coding	ENSG00000073169.9	22	50644871	7272	-5093	22	50639778	22:50639778:T:C	T	C	AC=3484;AN=6010	rs3747942	0.420052	0.579948	0.996324	2.55117e-34	-0.37271	0.000999001	4.45549e-27	2	2	22	50640646	A	AAAACAATACCCAC	-0.17941	2.50008e-23	0.281781	0.760639
SELO	+	2	protein_coding	ENSG00000073169.9	22	50644871	7272	-8785	22	50636086	22:50636086:C:A	C	A	AC=117;AN=6050	rs117073176	0.980471	0.0195287	0.991674	5.1218e-10	0.570484	0.000999001	5.28791e-06	4	3	22	50636086	C	A	0.107579	2.92825e-09	0.198671	0.53898
SELO	+	2	protein_coding	ENSG00000073169.9	22	50644871	7272	-97910	22	50546961	22:50546961:G:A	G	A	AC=142;AN=6052	rs112945019	0.976928	0.023072	0.996755	1.67615e-08	-0.462333	0.001998	8.78838e-05	5	4	22	50546961	G	A	-0.0987012	5.23294e-08	0.115878	0.313006
SELO	+	2	protein_coding	ENSG00000073169.9	22	50644871	7272	11238	22	50656109	22:50656109:A:C	A	C	AC=450;AN=5646	rs55955211	0.920242	0.0797578	0.909081	4.00823e-08	0.258353	0.002997	0.000247077	3	5	22	50422045	A	G	0.0943706	1.95796e-07	0.144431	0.3819
SELO	+	2	protein_coding	ENSG00000073169.9	22	50644871	7272	-134613	22	50510258	22:50510258:T:C	T	C	AC=4234;AN=5646	rs2294394	0.25121	0.74879	0.952891	6.19813e-05	0.132592	0.12987	0.139301	6	6	22	50717833	C	T	0.0674777	0.00020206	0.0141228	0.11069
MRPS7	+	2	protein_coding	ENSG00000125445.6	17	73258754	6633	4512	17	73263266	17:73263266:C:CCAAACCACTTCTT	C	CCAAACCACTTCTT	AC=5186;AN=6022	rs11267775	0.138664	0.861336	0.993341	2.38983e-191	0.490837	0.000999001	3.67149e-166	1	1	17	73263266	C	CCAAACCACTTCTT	0.483835	1.49308e-177	0.300478	0.800236
ATG10	+	1	protein_coding	ENSG00000152348.11	5	81460264	5813	133390	5	81593654	5:81593654:C:T	C	T	AC=4638;AN=5976	rs226205	0.222858	0.777142	0.990659	1.65542e-17	0.231842	0.001998	2.80716e-10	1	1	5	81593654	C	T	0.151044	6.40676e-17	0.350614	0.882969
ATG10	+	1	protein_coding	ENSG00000152348.11	5	81460264	5813	-221387	5	81238877	5:81238877:T:A	T	A	AC=420;AN=6038	rs186260789	0.930627	0.0693726	0.991307	3.28705e-10	-0.321331	0.000999001	9.5994e-06	3	2	5	81238877	T	A	-0.140918	6.63207e-15	0.262132	0.704761
ATG10	+	1	protein_coding	ENSG00000152348.11	5	81460264	5813	-36333	5	81423931	5:81423931:T:A	T	A	AC=71;AN=6032	rs190172353	0.988346	0.0116543	0.952851	2.05037e-05	0.428924	0.0539461	0.0690697	4	3	5	81423931	T	A	0.073911	4.66749e-05	0.162851	0.43499
ATG10	+	1	protein_coding	ENSG00000152348.11	5	81460264	5813	111632	5	81571896	5:81571896:A:G	A	G	AC=592;AN=5954	rs9099	0.900755	0.0992454	0.975732	3.62789e-05	0.184384	0.0779221	0.0988673	5	4	5	81454490	G	A	0.0713348	8.51611e-05	0.0991213	0.270671
KIF2A	+	1	protein_coding	ENSG00000068796.12	5	61658166	5570	-72860	5	61585306	5:61585306:C:T	C	T	AC=3775;AN=6044	rs6449594	0.375283	0.624717	0.998502	8.43352e-26	0.263154	0.000999001	3.8239e-19	1	1	5	61585306	C	T	0.175616	2.09612e-22	0.140629	0.371946
KIF2A	+	1	protein_coding	ENSG00000068796.12	5	61658166	5570	-82751	5	61575415	5:61575415:A:G	A	G	AC=5179;AN=5804	rs3846468	0.107767	0.892233	0.957043	2.85279e-07	0.200465	0.000999001	0.000917681	2	2	5	61575415	A	G	0.0863401	1.94776e-06	0.0862601	0.24356
EGFL8	+	2	protein_coding	ENSG00000241404.2	6	32135320	35561	-3087	6	32132233	6:32132233:G:A	G	A	AC=1655;AN=6036	rs2269424	0.725655	0.274345	0.997611	3.69289e-34	-0.102754	0.000999001	6.28945e-25	1	1	6	32132233	G	A	-0.144113	1.58898e-15	0.0850975	0.241361
EGFL8	+	2	protein_coding	ENSG00000241404.2	6	32135320	35561	-128723	6	32006597	6:32006597:C:T	C	T	AC=4459;AN=5942	rs6462	0.248603	0.751397	0.9814	1.88861e-05	-0.0386735	0.0649351	0.0715395	2	2	6	31173395	A	AT	-0.0696404	0.000125142	0.0205477	0.15207
EGFL8	+	2	protein_coding	ENSG00000241404.2	6	32135320	35561	947587	6	33082907	6:33082907:C:G	C	G	AC=3177;AN=5970	rs909801	0.467288	0.532712	0.992894	0.000104072	-0.026747	0.25974	0.262258	3	3	6	33082907	C	G	-0.0751523	3.4692e-05	0.0919897	0.254468
EGFL8	+	2	protein_coding	ENSG00000241404.2	6	32135320	35561	-105391	6	32029929	6:32029929:C:T	C	T	AC=107;AN=6046	rs204885	0.982074	0.0179264	0.989472	0.000110408	-0.107464	0.26973	0.266697	4	4	6	32029929	C	T	-0.0831396	4.61106e-06	0.0634568	0.204211
PTPN2	-	1	protein_coding	ENSG00000175354.14	18	12862472	7669	64479	18	12797993	18:12797993:G:A	G	A	AC=1353;AN=6056	rs3786155	0.775879	0.224121	0.999454	1.01722e-13	-0.55595	0.003996	1.52017e-07	3	1	18	13697285	C	A	0.0693372	0.000133946	0.0549439	0.190999
PTPN2	-	1	protein_coding	ENSG00000175354.14	18	12862472	7669	78376	18	12784096	18:12784096:A:G	A	G	AC=1373;AN=6030	rs12608033	0.771535	0.228465	0.997453	6.62066e-08	1.49834	0.00699301	0.00150394	4	2	18	13697285	C	A	0.0738285	4.75963e-05	0.0743912	0.22272
PTPN2	-	1	protein_coding	ENSG00000175354.14	18	12862472	7669	-27801	18	12890273	18:12890273:A:G	A	G	AC=1369;AN=5410	rs62099364	0.746387	0.253613	0.931301	1.73815e-05	0.0594601	0.0609391	0.0748325	1	3	18	12894288	G	A	0.0684147	0.000164457	0.0312585	0.174904
PTPN2	-	1	protein_coding	ENSG00000175354.14	18	12862472	7669	77564	18	12784908	18:12784908:T:C	T	C	AC=196;AN=6036	rs45551338	0.967972	0.0320285	0.984305	6.02609e-05	1.01549	0.138861	0.139199	5	4	18	12820254	GT	G	0.0713585	8.46983e-05	0.0259834	0.169788
XPNPEP3	+	2	protein_coding	ENSG00000196236.8	22	41258270	4204	-1468	22	41256802	22:41256802:A:G	A	G	AC=2926;AN=5818	rs103197	0.496305	0.503695	0.979361	8.67241e-100	0.119765	0.000999001	1.7346e-81	1	1	22	41256802	A	G	0.347722	8.18591e-87	0.494999	0.987792
XPNPEP3	+	2	protein_coding	ENSG00000196236.8	22	41258270	4204	102374	22	41360644	22:41360644:T:C	T	C	AC=306;AN=5626	rs146854087	0.945023	0.0549775	0.874763	2.93488e-15	0.0886838	0.000999001	7.98038e-11	2	2	22	41360644	T	C	0.13328	1.77026e-13	0.326788	0.843742
XPNPEP3	+	2	protein_coding	ENSG00000196236.8	22	41258270	4204	135656	22	41393926	22:41393926:G:T	G	T	AC=197;AN=5896	rs5995978	0.966512	0.0334881	0.924327	8.43274e-05	-0.0532437	0.0679321	0.0597677	3	3	22	41393926	G	T	-0.0706562	9.94535e-05	0.0387483	0.178775
RP11-343N15.5	+	2	lincRNA	ENSG00000269996.1	1	121133256	1510	244593	1	121377849	1:121377849:C:T	C	T	AC=13;AN=28	rs372467370	0.535714	0.464286	0.488647	2.37279e-09	-0.213926	0.000999001	7.46816e-06	1	1	1	121377849	C	T	-0.0892886	8.56973e-07	0.13462	0.355633
RP11-343N15.5	+	2	lincRNA	ENSG00000269996.1	1	121133256	1510	-239308	1	120893948	1:120893948:C:T	C	T	AC=1945;AN=2428	rs61803983	0.201288	0.798712	0.622704	2.73176e-05	-0.164061	0.014985	0.0190326	2	2	1	120893948	C	T	-0.0817662	6.6123e-06	0.261597	0.703164
SLPI	-	2	protein_coding	ENSG00000124107.5	20	43883205	6318	372	20	43882833	20:43882833:G:A	G	A	AC=557;AN=5994	rs59339622	0.907003	0.0929967	0.98672	3.70021e-22	3.73091	0.000999001	1.18213e-10	1	1	20	43882833	G	A	0.172983	8.91189e-22	0.345958	0.875422
SLPI	-	2	protein_coding	ENSG00000124107.5	20	43883205	6318	-23601	20	43906806	20:43906806:C:CA	C	CA	AC=314;AN=5942	rs547161701	0.947732	0.0522682	0.955072	6.63241e-17	4.22254	0.000999001	2.45858e-08	2	2	20	43906806	C	CA	0.147739	3.01994e-16	0.249506	0.668439
SLPI	-	2	protein_coding	ENSG00000124107.5	20	43883205	6318	540595	20	43342610	20:43342610:G:A	G	A	AC=58;AN=5616	rs117083566	0.989924	0.0100764	0.630536	8.85204e-09	5.19389	0.010989	0.0023384	3	3	20	43342610	G	A	0.103148	1.27259e-08	0.20837	0.567304
SLPI	-	2	protein_coding	ENSG00000124107.5	20	43883205	6318	19776	20	43863429	20:43863429:G:GT	G	GT	AC=1244;AN=5912	rs564078490	0.789865	0.210135	0.982491	1.10342e-06	-1.36126	0.03996	0.0335875	4	4	20	43863429	G	GT	-0.0880366	1.2183e-06	0.0742726	0.222531
APOBR	+	2	protein_coding	ENSG00000184730.6	16	28505993	4359	435	16	28506428	16:28506428:C:T	C	T	AC=554;AN=5236	rs151233	0.893696	0.106304	0.855	2.19986e-22	-4.21048	0.000999001	3.46202e-17	1	1	16	28539384	A	ATATG	0.12246	1.35698e-11	0.167197	0.44814
APOBR	+	2	protein_coding	ENSG00000184730.6	16	28505993	4359	332354	16	28838347	16:28838347:CAG:C	CAG	C	AC=212;AN=5986	rs199899114	0.964775	0.035225	0.959439	1.84829e-07	2.54791	0.000999001	0.00037642	3	2	16	28838347	CAG	C	0.090883	5.43799e-07	0.181342	0.488979
APOBR	+	2	protein_coding	ENSG00000184730.6	16	28505993	4359	85537	16	28591530	16:28591530:G:A	G	A	AC=795;AN=6026	rs9924471	0.867466	0.132534	0.992394	6.74648e-06	-1.70128	0.004995	0.00996695	2	3	16	28602991	A	G	-0.0600858	0.000937878	0.0307065	0.174532
APOBR	+	2	protein_coding	ENSG00000184730.6	16	28505993	4359	145258	16	28651251	16:28651251:C:T	C	T	AC=2422;AN=3798	rs62035134	0.359744	0.640256	0.807892	0.000312571	0.794636	0.255744	0.253656	4	4	16	28528623	T	C	0.0616699	0.000683995	0.0366287	0.177674
APOBR	+	2	protein_coding	ENSG00000184730.6	16	28505993	4359	-698377	16	27807616	16:27807616:C:T	C	T	AC=61;AN=5918	rs75292516	0.989769	0.010231	0.814489	0.000350394	-2.94408	0.275724	0.273156	5	5	16	27807616	C	T	-0.0649983	0.000344147	0.105267	0.292345
GPAM	-	2	protein_coding	ENSG00000119927.9	10	113974154	5981	44990	10	113929164	10:113929164:A:G	A	G	AC=783;AN=6016	rs17129583	0.870088	0.129912	0.992459	1.93186e-09	-0.108009	0.000999001	4.36482e-06	1	1	10	113929164	A	G	-0.106592	4.08344e-09	0.0796043	0.231405
POMT2	-	1	protein_coding	ENSG00000009830.7	14	77778978	8184	-8717	14	77787695	14:77787695:G:T	G	T	AC=522;AN=5934	rs8177537	0.913237	0.0867633	0.96526	6.72523e-33	0.0534848	0.000999001	5.79067e-27	1	1	14	77787695	G	T	0.195089	2.30254e-27	0.516784	0.988708
POMT2	-	1	protein_coding	ENSG00000009830.7	14	77778978	8184	-8781	14	77787759	14:77787759:G:A	G	A	AC=261;AN=5758	rs8177539	0.954669	0.0453311	0.887635	2.96225e-15	-0.0458342	0.000999001	4.57517e-11	2	2	14	77787759	G	A	-0.128521	1.24875e-12	0.272034	0.734092
POMT2	-	1	protein_coding	ENSG00000009830.7	14	77778978	8184	144	14	77778834	14:77778834:G:C	G	C	AC=1318;AN=5964	rs56368007	0.780196	0.219804	0.988365	6.76805e-10	-0.0189499	0.000999001	4.04853e-06	3	3	14	77778834	G	C	-0.100405	3.06615e-08	0.240855	0.646734
POMT2	-	1	protein_coding	ENSG00000009830.7	14	77778978	8184	-28295	14	77807273	14:77807273:CA:C	CA	C	AC=1479;AN=5278	rs5809826	0.718495	0.281505	0.927197	3.76459e-05	-0.0117293	0.0729271	0.0749555	4	4	14	77805115	ATATATT	A	0.0722464	6.89919e-05	0.0194902	0.146498
POMT2	-	1	protein_coding	ENSG00000009830.7	14	77778978	8184	-762787	14	78541765	14:78541765:G:T	G	T	AC=1261;AN=5384	rs4020109	0.76622	0.23378	0.931524	6.37738e-05	0.0107455	0.121878	0.117173	5	5	14	78541765	G	T	0.0727232	6.17373e-05	0.0636137	0.20449
CTC-301O7.4	-	2	lincRNA	ENSG00000197813.4	19	49843865	6961	6619	19	49837246	19:49837246:C:T	C	T	AC=1247;AN=6004	rs1465697	0.793008	0.206992	0.992597	1.95867e-64	-2.30254	0.000999001	4.35662e-42	1	1	19	49837246	C	T	-0.264387	1.27806e-49	0.193677	0.524296
CTC-301O7.4	-	2	lincRNA	ENSG00000197813.4	19	49843865	6961	25066	19	49818799	19:49818799:C:T	C	T	AC=4076;AN=6004	rs353980	0.322056	0.677944	0.994885	5.05358e-10	9.2737	0.003996	0.00019166	3	2	19	49116555	A	G	0.057154	0.00165054	0.0225562	0.160909
CTC-301O7.4	-	2	lincRNA	ENSG00000197813.4	19	49843865	6961	12619	19	49831246	19:49831246:T:C	T	C	AC=4077;AN=6016	rs181344	0.323214	0.676786	0.995918	4.82435e-09	-8.44366	0.00799201	0.00102285	4	3	19	49116555	A	G	0.0575069	0.001544	0.0221732	0.159413
CTC-301O7.4	-	2	lincRNA	ENSG00000197813.4	19	49843865	6961	823	19	49843042	19:49843042:A:C	A	C	AC=187;AN=5840	rs7257387	0.968238	0.031762	0.885538	7.60658e-08	1.59128	0.00999001	0.00501265	2	4	19	49843042	A	C	0.0884582	1.08277e-06	0.243004	0.651875
PTCHD2	+	2	protein_coding	ENSG00000204624.6	1	11593733	6318	-59680	1	11534053	1:11534053:A:C	A	C	AC=2292;AN=6058	rs10159458	0.621212	0.378788	1	2.3728e-14	0.00883225	0.000999001	1.03038e-07	1	1	1	11534053	A	C	0.135317	7.50756e-14	0.167991	0.450502
PTCHD2	+	2	protein_coding	ENSG00000204624.6	1	11593733	6318	-128145	1	11465588	1:11465588:C:T	C	T	AC=2088;AN=5952	rs12128969	0.649114	0.350886	0.990568	1.65769e-05	0.00501979	0.0789211	0.0795061	2	2	1	11465588	C	T	0.0771409	2.13644e-05	0.0721948	0.219238
RNF145	-	1	protein_coding	ENSG00000145860.7	5	158636799	6033	-15596	5	158652395	5:158652395:G:A	G	A	AC=1445;AN=6024	rs2901184	0.759728	0.240272	0.994663	3.80699e-71	-0.851659	0.000999001	9.34669e-58	1	1	5	158652395	G	A	-0.256764	8.32775e-47	0.163015	0.43549
RNF145	-	1	protein_coding	ENSG00000145860.7	5	158636799	6033	78119	5	158558680	5:158558680:C:A	C	A	AC=3013;AN=6012	rs270663	0.498701	0.501299	0.99661	1.00319e-14	0.298647	0.000999001	3.93712e-10	2	2	5	158614468	T	C	0.124348	6.53297e-12	0.152234	0.403125
RNF145	-	1	protein_coding	ENSG00000145860.7	5	158636799	6033	-119046	5	158755845	5:158755845:G:A	G	A	AC=4251;AN=5332	rs1433048	0.201318	0.798682	0.918773	4.354e-08	0.238156	0.001998	0.000236569	3	3	5	158755845	G	A	0.0934866	2.54542e-07	0.206413	0.561678
RNF145	-	1	protein_coding	ENSG00000145860.7	5	158636799	6033	-88526	5	158725325	5:158725325:C:T	C	T	AC=130;AN=5902	rs12513881	0.978009	0.0219907	0.893298	0.000102938	0.420857	0.145854	0.142369	4	4	5	158725325	C	T	0.0668336	0.000232435	0.0623148	0.202207
DMTF1	+	1	protein_coding	ENSG00000135164.14	7	86823270	5515	614826	7	87438096	7:87438096:G:A	G	A	AC=78;AN=6038	rs142333799	0.986902	0.0130983	0.967305	0.000147791	0.164686	0.107892	0.109619	1	1	7	87438096	G	A	0.0681718	0.000173519	0.0930702	0.25655
DMTF1	+	1	protein_coding	ENSG00000135164.14	7	86823270	5515	-44153	7	86779117	7:86779117:G:A	G	A	AC=244;AN=6056	rs73204895	0.960174	0.0398259	0.99901	0.000303259	0.0902113	0.186813	0.18223	3	2	7	86779117	G	A	0.0646589	0.000369659	0.0175803	0.135046
DMTF1	+	1	protein_coding	ENSG00000135164.14	7	86823270	5515	-371298	7	86451972	7:86451972:G:A	G	A	AC=129;AN=5332	rs2299227	0.97489	0.02511	0.686327	0.000327426	-0.103929	0.201798	0.204965	2	3	7	86451972	G	A	-0.0692549	0.000136433	0.0668749	0.210352
DMTF1	+	1	protein_coding	ENSG00000135164.14	7	86823270	5515	-958131	7	85865139	7:85865139:A:C	A	C	AC=577;AN=5968	rs75746719	0.903664	0.0963363	0.981106	0.000484044	0.0593405	0.286713	0.275181	4	4	7	85865139	A	C	0.0646804	0.000367995	0.0627669	0.202994
NADK	-	2	protein_coding	ENSG00000008130.11	1	1711896	7003	31283	1	1680613	1:1680613:G:C	G	C	AC=91;AN=5654	rs145474533	0.983949	0.0160511	0.677935	1.37374e-07	0.0915869	0.000999001	0.000740013	1	1	1	1680613	G	C	0.077538	1.93657e-05	0.106456	0.29647
BCS1L	+	1	protein_coding	ENSG00000074582.8	2	219526920	4690	-177168	2	219349752	2:219349752:C:T	C	T	AC=3539;AN=6058	rs492400	0.414894	0.585106	0.999777	4.90491e-14	0.0861626	0.000999001	5.2615e-10	1	1	2	219349752	C	T	0.138231	2.15009e-14	0.0273763	0.171538
DHRS1	-	2	protein_coding	ENSG00000157379.9	14	24768975	7142	4789	14	24764186	14:24764186:G:C	G	C	AC=5188;AN=5884	rs10146996	0.118984	0.881016	0.968588	1.05488e-166	-0.609343	0.000999001	1.3591e-154	2	1	14	24763612	G	A	-0.139156	1.43796e-14	0.198146	0.53743
DHRS1	-	2	protein_coding	ENSG00000157379.9	14	24768975	7142	12786	14	24756189	14:24756189:G:A	G	A	AC=832;AN=5906	rs7494242	0.859835	0.140165	0.976972	1.68591e-156	0.588657	0.000999001	3.09862e-141	1	2	14	24766511	T	C	-0.0831393	4.61153e-06	0.0590646	0.196953
DHRS1	-	2	protein_coding	ENSG00000157379.9	14	24768975	7142	21044	14	24747931	14:24747931:A:G	A	G	AC=338;AN=6024	rs55841854	0.944084	0.0559157	0.986161	1.85974e-23	-0.255104	0.000999001	6.63194e-19	3	3	14	24763612	G	A	0.175125	2.75041e-22	0.303019	0.804798
DHRS1	-	2	protein_coding	ENSG00000157379.9	14	24768975	7142	8966	14	24760009	14:24760009:G:A	G	A	AC=1829;AN=6058	rs4568	0.698259	0.301741	1	1.24491e-22	0.337329	0.000999001	2.96965e-18	4	4	14	24763612	G	A	0.155153	8.88132e-18	0.270027	0.728247
DHRS1	-	2	protein_coding	ENSG00000157379.9	14	24768975	7142	5210	14	24763765	14:24763765:G:T	G	T	AC=279;AN=5874	rs56244705	0.952943	0.0470569	0.931421	1.9042e-12	-0.199404	0.000999001	1.14888e-08	5	5	14	24763765	G	T	-0.103133	1.27847e-08	0.202911	0.55147
DHRS1	-	2	protein_coding	ENSG00000157379.9	14	24768975	7142	1833	14	24767142	14:24767142:A:T	A	T	AC=2983;AN=6054	rs12887789	0.506774	0.493226	0.999419	3.04472e-12	0.110022	0.000999001	1.17522e-08	7	6	14	24760808	C	T	-0.103806	1.02677e-08	0.113623	0.31127
DHRS1	-	2	protein_coding	ENSG00000157379.9	14	24768975	7142	17896	14	24751079	14:24751079:C:T	C	T	AC=90;AN=5300	rs112920571	0.983241	0.0167587	0.625576	2.2847e-06	-0.160516	0.00799201	0.00471971	6	7	14	24751079	C	T	-0.0801411	1.00563e-05	0.164172	0.439015
DHRS1	-	2	protein_coding	ENSG00000157379.9	14	24768975	7142	47310	14	24721665	14:24721665:C:T	C	T	AC=3852;AN=5916	rs2256989	0.3483	0.6517	0.982432	6.9484e-06	-0.0550949	0.00799201	0.0133212	8	8	14	24673975	G	A	0.0727822	6.08906e-05	0.0472534	0.183089
DHRS1	-	2	protein_coding	ENSG00000157379.9	14	24768975	7142	-156501	14	24925476	14:24925476:G:A	G	A	AC=114;AN=5760	rs78499775	0.979817	0.0201832	0.799113	3.3125e-05	-0.138386	0.0539461	0.0548558	9	9	14	24925476	G	A	-0.0756092	3.10671e-05	0.114467	0.31198
DHRS1	-	2	protein_coding	ENSG00000157379.9	14	24768975	7142	798390	14	23970585	14:23970585:T:C	T	C	AC=4261;AN=5390	rs8020843	0.211726	0.788274	0.922955	5.33483e-05	0.0512707	0.0809191	0.0815332	10	10	14	23970585	T	C	0.073192	5.53114e-05	0.0664179	0.209535
DHRS1	-	2	protein_coding	ENSG00000157379.9	14	24768975	7142	340834	14	24428141	14:24428141:A:G	A	G	AC=5751;AN=5816	rs6573483	0.010906	0.989094	0.760875	0.000119604	0.16562	0.17982	0.172886	11	11	14	24428141	A	G	0.0673825	0.000206299	0.0851204	0.241404
MRPS15	-	2	protein_coding	ENSG00000116898.7	1	36929946	4864	41322	1	36888624	1:36888624:GTAA:G	GTAA	G	AC=536;AN=5950	rs571673637;rs5773523	0.909823	0.0901774	0.96922	3.30272e-13	0.169924	0.000999001	8.82158e-09	1	1	1	36888624	GTAA	G	0.13224	2.7298e-13	0.218252	0.59417
MRPS15	-	2	protein_coding	ENSG00000116898.7	1	36929946	4864	2213	1	36927733	1:36927733:G:A	G	A	AC=5428;AN=5930	rs7065	0.0842937	0.915706	0.967481	6.32039e-06	0.10529	0.011988	0.0114488	2	2	1	36927733	G	A	0.0818482	6.47249e-06	0.156674	0.416196
CPLX3	+	2	protein_coding	ENSG00000213578.4	15	75118888	4691	-22536	15	75096352	15:75096352:A:G	A	G	AC=314;AN=6042	rs8039046	0.947785	0.0522147	0.993355	5.18609e-17	0.135291	0.000999001	1.89376e-11	1	1	15	75069974	A	G	0.0903689	6.30224e-07	0.172886	0.46479
CPLX3	+	2	protein_coding	ENSG00000213578.4	15	75118888	4691	-9731	15	75109157	15:75109157:G:T	G	T	AC=288;AN=6056	rs28397782	0.952112	0.0478878	0.998963	1.33231e-07	-0.0875776	0.001998	0.00055394	2	2	15	75069974	A	G	0.0673332	0.000208531	0.0527029	0.188131
CPLX3	+	2	protein_coding	ENSG00000213578.4	15	75118888	4691	-427378	15	74691510	15:74691510:C:T	C	T	AC=79;AN=5292	rs11633018	0.985061	0.0149391	0.584644	2.41491e-05	0.0331097	0.046953	0.0420813	3	3	15	74691510	C	T	0.0762455	2.66141e-05	0.146619	0.387672
SEMA4G	+	2	protein_coding	ENSG00000095539.11	10	102743969	5260	14656	10	102758625	10:102758625:G:T	G	T	AC=1018;AN=5552	rs11190787	0.815558	0.184442	0.936279	3.32428e-43	0.102163	0.000999001	4.00343e-35	1	1	10	102642397	C	A	-0.144631	1.25652e-15	0.203257	0.552485
SEMA4G	+	2	protein_coding	ENSG00000095539.11	10	102743969	5260	-83688	10	102660281	10:102660281:G:C	G	C	AC=2654;AN=5926	rs2902406	0.553724	0.446276	0.987754	2.16838e-11	0.0245172	0.000999001	2.66568e-07	2	2	10	102660281	G	C	0.108862	1.89287e-09	0.200419	0.544137
SEMA4G	+	2	protein_coding	ENSG00000095539.11	10	102743969	5260	27604	10	102771573	10:102771573:G:A	G	A	AC=1297;AN=5390	rs807020	0.75734	0.24266	0.918057	0.000256628	0.0243593	0.266733	0.259059	3	3	10	102384234	C	T	-0.058893	0.0011839	0.0462454	0.182514
CAB39	+	2	protein_coding	ENSG00000135932.6	2	231678698	7054	-80835	2	231597863	2:231597863:G:A	G	A	AC=1270;AN=5984	rs7604147	0.788254	0.211746	0.99206	1.4389e-54	-0.814881	0.000999001	4.87682e-45	1	1	2	231597863	G	A	-0.271405	2.70647e-52	0.256614	0.688439
CAB39	+	2	protein_coding	ENSG00000135932.6	2	231678698	7054	-152172	2	231526526	2:231526526:G:C	G	C	AC=2532;AN=3830	rs6750050	0.33825	0.66175	0.816395	1.64118e-45	0.883013	0.000999001	1.0715e-36	2	2	2	231526526	G	C	0.193579	5.84128e-27	0.378052	0.923794
CAB39	+	2	protein_coding	ENSG00000135932.6	2	231678698	7054	-170309	2	231508389	2:231508389:T:C	T	C	AC=2445;AN=6058	rs7584576	0.596712	0.403288	1	1.52973e-10	-0.346998	0.000999001	1.90994e-06	3	3	2	231532667	A	T	0.0895486	7.9614e-07	0.17037	0.457486
CAB39	+	2	protein_coding	ENSG00000135932.6	2	231678698	7054	-238323	2	231440375	2:231440375:A:G	A	G	AC=1590;AN=6058	rs16827417	0.73501	0.26499	1	1.67953e-07	-0.241698	0.000999001	0.000708479	4	4	2	231440375	A	G	-0.0945139	1.87602e-07	0.166006	0.444567
CAB39	+	2	protein_coding	ENSG00000135932.6	2	231678698	7054	168142	2	231846840	2:231846840:C:T	C	T	AC=2700;AN=4812	rs4973360	0.438817	0.561183	0.891414	0.000170953	0.164543	0.258741	0.241211	5	5	2	231846840	C	T	0.0669948	0.000224455	0.0518454	0.187131
CCND2	+	1	protein_coding	ENSG00000118971.3	12	4387966	6836	4564	12	4392530	12:4392530:C:T	C	T	AC=1884;AN=6058	rs3217830	0.688427	0.311573	1	5.97944e-15	0.426845	0.000999001	7.11419e-11	1	1	12	4392530	C	T	0.114704	2.43275e-10	0.317996	0.829656
CCND2	+	1	protein_coding	ENSG00000118971.3	12	4387966	6836	-309133	12	4078833	12:4078833:G:GA	G	GA	AC=990;AN=2854	rs550587310	0.652293	0.347707	0.720553	9.74181e-07	0.230465	0.004995	0.00270124	2	2	12	4078833	G	GA	0.0838321	3.83666e-06	0.1782	0.480035
CCND2	+	1	protein_coding	ENSG00000118971.3	12	4387966	6836	-708567	12	3679399	12:3679399:G:C	G	C	AC=363;AN=4488	rs58063187	0.91906	0.0809399	0.763688	3.85432e-06	0.299999	0.00899101	0.00996754	3	3	12	3679399	G	C	0.086104	2.07775e-06	0.151872	0.402089
CCND2	+	1	protein_coding	ENSG00000118971.3	12	4387966	6836	17423	12	4405389	12:4405389:A:G	A	G	AC=1370;AN=3722	rs3217901	0.631345	0.368655	0.800771	5.39613e-06	0.244027	0.00899101	0.0134674	4	4	12	4406733	TC	T	0.0741324	4.42836e-05	0.0940358	0.258477
CCND2	+	1	protein_coding	ENSG00000118971.3	12	4387966	6836	-448421	12	3939545	12:3939545:G:A	G	A	AC=144;AN=5548	rs61907083	0.974092	0.0259076	0.756505	5.77965e-05	-0.44187	0.112887	0.11623	5	5	12	3939545	G	A	-0.0730975	5.65542e-05	0.0635061	0.204299
PTPN6	+	1	protein_coding	ENSG00000111679.12	12	7068739	7260	-9099	12	7059640	12:7059640:GC:G	GC	G	AC=5285;AN=5650	ss1388027912	0.0647059	0.935294	0.884019	4.23304e-08	-0.0798399	0.001998	0.000156314	1	1	12	7059640	GC	G	-0.0911839	4.98642e-07	0.122353	0.320525
GREB1	+	2	protein_coding	ENSG00000196208.9	2	11752469	7787	-59805	2	11692664	2:11692664:C:A	C	A	AC=4349;AN=6058	rs4669749	0.282076	0.717924	1	1.20118e-06	0.00269337	0.001998	0.00377939	3	1	2	11692664	C	A	0.12628	3.05691e-12	0.327427	0.844781
GREB1	+	2	protein_coding	ENSG00000196208.9	2	11752469	7787	-132438	2	11620031	2:11620031:G:C	G	C	AC=5123;AN=5384	rs4668727	0.0486388	0.951361	0.807923	6.38276e-05	0.00444195	0.131868	0.132036	4	2	2	11620031	G	C	0.109289	1.63519e-09	0.384267	0.931766
HIST1H3D	-	2	protein_coding	ENSG00000197409.6	6	26199521	7457	-31752	6	26231273	6:26231273:G:A	G	A	AC=134;AN=5718	rs116039572	0.976744	0.0232558	0.798454	0.000144614	0.278382	0.192807	0.185038	2	1	6	26231273	G	A	0.0721988	6.97584e-05	0.0771846	0.22725
HIST1H3D	-	2	protein_coding	ENSG00000197409.6	6	26199521	7457	465051	6	25734470	6:25734470:C:A	C	A	AC=4532;AN=6054	rs4236039	0.251129	0.748871	0.999576	0.000242564	-0.10974	0.270729	0.26463	3	2	6	26643033	C	T	0.0636666	0.000454748	0.0570459	0.193954
SKA2	-	1	protein_coding	ENSG00000182628.8	17	57229162	4088	489386	17	56739776	17:56739776:T:A	T	A	AC=1739;AN=5390	rs113327492	0.678169	0.321831	0.942113	2.02833e-09	-0.0940341	0.000999001	8.96844e-06	1	1	17	56418602	AT	A	0.0883305	1.1222e-06	0.098217	0.26812
SKA2	-	1	protein_coding	ENSG00000182628.8	17	57229162	4088	-8605	17	57237767	17:57237767:G:A	G	A	AC=361;AN=5870	rs35678871	0.938124	0.0618762	0.942991	1.24547e-08	0.13712	0.000999001	4.76992e-05	2	2	17	57237767	G	A	0.0935393	2.50606e-07	0.124862	0.32642
SKA2	-	1	protein_coding	ENSG00000182628.8	17	57229162	4088	-156656	17	57385818	17:57385818:AAG:A	AAG	A	AC=3736;AN=5938	rs72397385	0.370023	0.629977	0.990151	0.000405263	0.0512789	0.237762	0.226841	3	3	17	57870780	G	C	0.0601493	0.000926214	0.0323803	0.175583
ATAD5	+	2	protein_coding	ENSG00000176208.4	17	29162227	4863	1796	17	29164023	17:29164023:C:A	C	A	AC=2228;AN=6058	rs3764419	0.634268	0.365732	1	6.39972e-13	0.0286486	0.000999001	1.07567e-08	2	1	17	29164023	C	A	0.144976	1.07459e-15	0.282414	0.762218
ATAD5	+	2	protein_coding	ENSG00000176208.4	17	29162227	4863	-59215	17	29103012	17:29103012:T:C	T	C	AC=629;AN=4846	rs7224997	0.870916	0.129084	0.814168	1.95647e-12	0.0395216	0.000999001	3.12362e-08	1	2	17	29103012	T	C	0.122263	1.46358e-11	0.242082	0.649653
ATAD5	+	2	protein_coding	ENSG00000176208.4	17	29162227	4863	401397	17	29563624	17:29563624:AT:A	AT	A	AC=189;AN=3830	rs539091240	0.95079	0.0492096	0.546905	0.000315369	-0.0272892	0.241758	0.243452	3	3	17	29563624	AT	A	-0.0552078	0.00236969	0.0279786	0.172193
OR5K2	+	2	protein_coding	ENSG00000231861.1	3	98216448	7767	10113	3	98226561	3:98226561:T:C	T	C	AC=648;AN=6038	rs3762655	0.893758	0.106242	0.996116	3.18106e-55	0.0733648	0.000999001	7.75637e-41	1	1	3	98226561	T	C	0.278887	3.10942e-55	0.299598	0.798622
OR5K2	+	2	protein_coding	ENSG00000231861.1	3	98216448	7767	580061	3	98796509	3:98796509:C:T	C	T	AC=169;AN=5950	rs149211869	0.971785	0.0282152	0.938778	0.000153807	0.0312028	0.164835	0.173365	2	2	3	98796509	C	T	0.0697221	0.000122865	0.0509415	0.186146
EGLN3	-	1	protein_coding	ENSG00000129521.9	14	34599250	7847	-83473	14	34682723	14:34682723:G:A	G	A	AC=3648;AN=6058	rs1244380	0.399259	0.600741	1	1.38036e-25	-0.0263394	0.000999001	9.63362e-19	2	1	14	34682723	G	A	-0.187929	1.77667e-25	0.296473	0.792729
EGLN3	-	1	protein_coding	ENSG00000129521.9	14	34599250	7847	111673	14	34487577	14:34487577:G:T	G	T	AC=862;AN=5574	rs56242883	0.845359	0.154641	0.933294	7.29235e-19	-0.0311952	0.000999001	2.1235e-13	3	2	14	34487577	G	T	-0.152323	3.48398e-17	0.347459	0.877868
EGLN3	-	1	protein_coding	ENSG00000129521.9	14	34599250	7847	89957	14	34509293	14:34509293:G:A	G	A	AC=1690;AN=6058	rs1680726	0.720986	0.279014	1	1.23997e-06	-0.0261516	0.003996	0.00525765	1	3	14	34309398	A	G	0.0692904	0.000135356	0.0523968	0.187767
EGLN3	-	1	protein_coding	ENSG00000129521.9	14	34599250	7847	110940	14	34488310	14:34488310:C:A	C	A	AC=1677;AN=5606	rs2035424	0.699965	0.300035	0.954664	6.19239e-06	-0.0261858	0.018981	0.0210102	4	4	14	34398937	C	T	-0.0717172	7.79837e-05	0.0536902	0.189352
IPP	-	2	protein_coding	ENSG00000197429.6	1	46216321	5025	119560	1	46096761	1:46096761:TA:T	TA	T	AC=1405;AN=4682	rs57585739	0.699667	0.300333	0.883947	4.9726e-06	-0.0410187	0.003996	0.00534544	1	1	1	46096761	TA	T	-0.0822287	5.86005e-06	0.112395	0.310001
IPP	-	2	protein_coding	ENSG00000197429.6	1	46216321	5025	-442589	1	46658910	1:46658910:G:A	G	A	AC=92;AN=5950	rs2292486	0.983585	0.016415	0.877306	0.000179084	-0.114215	0.124875	0.117813	2	2	1	46658910	G	A	-0.0684492	0.000163206	0.159266	0.424043
MAML1	+	2	protein_coding	ENSG00000161021.7	5	179197929	8975	2980	5	179200909	5:179200909:C:G	C	G	AC=143;AN=6058	rs62406189	0.976144	0.0238556	1	6.35281e-71	-0.63462	0.000999001	1.39956e-57	1	1	5	179200909	C	G	-0.314077	2.50334e-70	0.513914	0.988592
MAML1	+	2	protein_coding	ENSG00000161021.7	5	179197929	8975	-16868	5	179181061	5:179181061:G:A	G	A	AC=618;AN=5784	rs10794701	0.893653	0.106347	0.950198	8.47053e-21	-0.160347	0.000999001	5.94278e-15	2	2	5	179181061	G	A	-0.170003	4.46319e-21	0.460695	0.986189
NOC3L	-	2	protein_coding	ENSG00000173145.7	10	96122716	6556	1694	10	96121022	10:96121022:A:G	A	G	AC=1214;AN=6044	rs12780491	0.798869	0.201131	0.994483	4.0725e-74	0.188171	0.000999001	1.36168e-57	1	1	10	96121022	A	G	0.320641	2.20928e-73	0.34364	0.871627
NOC3L	-	2	protein_coding	ENSG00000173145.7	10	96122716	6556	975902	10	95146814	10:95146814:G:A	G	A	AC=337;AN=5720	rs61866240	0.940745	0.0592555	0.892332	3.2462e-06	0.0776775	0.00799201	0.00787312	2	2	10	95146814	G	A	0.0844453	3.25626e-06	0.265163	0.713821
CSNK1E	-	1	protein_coding	ENSG00000213923.6	22	38712978	6224	131072	22	38581906	22:38581906:G:A	G	A	AC=103;AN=5984	rs185811428	0.982702	0.0172977	0.919592	2.89174e-39	0.785896	0.000999001	2.96509e-30	1	1	22	38581906	G	A	0.198835	2.21348e-28	0.514094	0.988599
CSNK1E	-	1	protein_coding	ENSG00000213923.6	22	38712978	6224	-1838	22	38714816	22:38714816:T:TG	T	TG	AC=2210;AN=5004	rs35052976	0.559087	0.440913	0.919263	2.82974e-12	-0.100437	0.000999001	9.72913e-08	3	2	22	38714816	T	TG	-0.113681	3.51087e-10	0.283112	0.763932
CSNK1E	-	1	protein_coding	ENSG00000213923.6	22	38712978	6224	-146063	22	38859041	22:38859041:CG:C	CG	C	AC=2117;AN=5912	rs11295774	0.64092	0.35908	0.983025	1.12126e-10	-0.0934064	0.000999001	1.23221e-06	4	3	22	38859041	CG	C	-0.109219	1.67466e-09	0.194911	0.527908
CSNK1E	-	1	protein_coding	ENSG00000213923.6	22	38712978	6224	-286098	22	38999076	22:38999076:G:A	G	A	AC=132;AN=5922	rs181988553	0.977895	0.0221049	0.90028	3.5865e-09	0.274083	0.001998	3.4609e-05	5	4	22	38999076	G	A	0.117792	7.8842e-11	0.355911	0.891396
CSNK1E	-	1	protein_coding	ENSG00000213923.6	22	38712978	6224	23841	22	38689137	22:38689137:C:T	C	T	AC=195;AN=5580	rs12484542	0.964661	0.0353394	0.792568	7.00273e-08	0.224141	0.002997	0.000367896	6	5	22	38689137	C	T	0.150044	1.02794e-16	0.37982	0.926121
CSNK1E	-	1	protein_coding	ENSG00000213923.6	22	38712978	6224	-25065	22	38738043	22:38738043:T:C	T	C	AC=119;AN=5910	rs113649007	0.979669	0.0203306	0.878633	4.99986e-06	-0.207475	0.015984	0.0138677	7	6	22	38738043	T	C	-0.0777864	1.82078e-05	0.0652885	0.207501
CSNK1E	-	1	protein_coding	ENSG00000213923.6	22	38712978	6224	299101	22	38413877	22:38413877:C:A	C	A	AC=89;AN=5976	rs185733037	0.985458	0.0145425	0.927342	7.13129e-06	-0.236822	0.018981	0.01787	2	7	22	38413877	C	A	-0.0707447	9.747e-05	0.0576699	0.194868
CSNK1E	-	1	protein_coding	ENSG00000213923.6	22	38712978	6224	-168844	22	38881822	22:38881822:T:TA	T	TA	AC=2492;AN=3078	rs547604242	0.189129	0.810871	0.679832	6.151e-05	-0.0725203	0.100899	0.104951	9	8	22	38881822	T	TA	-0.0734583	5.19496e-05	0.0876515	0.246236
CSNK1E	-	1	protein_coding	ENSG00000213923.6	22	38712978	6224	53656	22	38659322	22:38659322:C:T	C	T	AC=106;AN=5726	rs113726896	0.981589	0.0184112	0.779517	7.94655e-05	0.160322	0.121878	0.128375	10	9	22	38659322	C	T	0.0753503	3.30738e-05	0.112695	0.310343
CSNK1E	-	1	protein_coding	ENSG00000213923.6	22	38712978	6224	32445	22	38680533	22:38680533:C:A	C	A	AC=2690;AN=3728	rs135740	0.278736	0.721264	0.790006	0.000124716	-0.0619929	0.181818	0.183513	8	10	22	38680533	C	A	-0.0639278	0.000430727	0.0337023	0.176283
ANKRD55	-	1	protein_coding	ENSG00000164512.13	5	55529154	7244	80729	5	55448425	5:55448425:C:T	C	T	AC=1579;AN=6058	rs4700266	0.738878	0.261122	1	1.40321e-43	0.263168	0.000999001	4.49846e-35	2	1	5	55448425	C	T	0.222555	2.63294e-35	0.505199	0.98823
ANKRD55	-	1	protein_coding	ENSG00000164512.13	5	55529154	7244	84471	5	55444683	5:55444683:G:A	G	A	AC=1164;AN=3930	rs7731626	0.703796	0.296204	0.807065	3.13705e-41	-0.379276	0.000999001	3.22083e-33	1	2	5	55444683	G	A	-0.15364	1.85e-17	0.38623	0.934156
ANKRD55	-	1	protein_coding	ENSG00000164512.13	5	55529154	7244	88366	5	55440788	5:55440788:C:A	C	A	AC=573;AN=3844	rs72767222	0.851833	0.148167	0.728932	5.67646e-13	0.171998	0.000999001	8.59172e-09	3	3	5	55440788	C	A	0.120722	2.63291e-11	0.454811	0.985893
ANKRD55	-	1	protein_coding	ENSG00000164512.13	5	55529154	7244	90574	5	55438580	5:55438580:C:A	C	A	AC=1117;AN=6058	rs6859219	0.815925	0.184075	1	7.03346e-08	-0.156279	0.000999001	0.00027496	4	4	5	55591143	C	T	0.0710875	9.01293e-05	0.0501446	0.185341
ANKRD55	-	1	protein_coding	ENSG00000164512.13	5	55529154	7244	71215	5	55457939	5:55457939:G:C	G	C	AC=210;AN=5696	rs72767234	0.963293	0.0367067	0.846052	9.75186e-07	0.190694	0.001998	0.00256649	6	5	5	55457939	G	C	0.085808	2.25259e-06	0.13799	0.364946
ANKRD55	-	1	protein_coding	ENSG00000164512.13	5	55529154	7244	-114359	5	55643513	5:55643513:G:A	G	A	AC=339;AN=5368	rs62360645	0.937363	0.0626366	0.830359	1.89806e-05	-0.12649	0.031968	0.0363282	5	6	5	55643513	G	A	-0.077774	1.82639e-05	0.100551	0.275245
ANKRD55	-	1	protein_coding	ENSG00000164512.13	5	55529154	7244	179463	5	55349691	5:55349691:A:G	A	G	AC=2537;AN=4434	rs11957145	0.427001	0.572999	0.876299	3.41246e-05	0.0702129	0.0539461	0.0578832	7	7	5	55332003	G	A	-0.0789217	1.37037e-05	0.0281608	0.17238
ANKRD55	-	1	protein_coding	ENSG00000164512.13	5	55529154	7244	-380163	5	55909317	5:55909317:T:C	T	C	AC=503;AN=5908	rs35837891	0.914187	0.0858135	0.963966	3.64594e-05	-0.116235	0.0549451	0.061826	8	8	5	55909317	T	C	-0.0827491	5.11168e-06	0.0796618	0.231506
EDA	+	2	protein_coding	ENSG00000158813.13	23	68840300	3827	206156	23	69046456	23:69046456:T:A	T	A	AC=65;AN=5976	23:69046456:T:A	0.988885	0.0111147	0.885382	1.37982e-19	-0.158439	0.000999001	2.16643e-13	1	1	23	69046456	T	A	-0.119951	3.5234e-11	0.426015	0.977362
EDA	+	2	protein_coding	ENSG00000158813.13	23	68840300	3827	399836	23	69240136	23:69240136:A:G	A	G	AC=2922;AN=5888	23:69240136:A:G	0.504481	0.495519	0.976525	1.12612e-12	-0.0231818	0.000999001	6.82037e-08	2	2	23	69240136	A	G	-0.128217	1.41116e-12	0.289867	0.779313
EDA	+	2	protein_coding	ENSG00000158813.13	23	68840300	3827	-257943	23	68582357	23:68582357:C:T	C	T	AC=74;AN=6034	23:68582357:C:T	0.987217	0.0127832	0.907592	1.27184e-06	0.0916525	0.004995	0.00356227	3	3	23	68582357	C	T	0.0655029	0.000309249	0.0864771	0.243974
EDA	+	2	protein_coding	ENSG00000158813.13	23	68840300	3827	533605	23	69373905	23:69373905:AT:A	AT	A	AC=3140;AN=3972	23:69373905:AT:A	0.211057	0.788943	0.671551	0.000145016	-0.0166116	0.147852	0.146412	4	4	23	69373905	AT	A	-0.0663906	0.000255758	0.0833113	0.238048
LCLAT1	+	2	protein_coding	ENSG00000172954.9	2	30670269	7470	3014	2	30673283	2:30673283:GGGA:G	GGGA	G	AC=1367;AN=6044	rs66630382	0.774079	0.225921	0.997801	0	0.537726	0.000999001	0	1	1	2	30874750	A	T	0.623031	0	0	0
LCLAT1	+	2	protein_coding	ENSG00000172954.9	2	30670269	7470	191600	2	30861869	2:30861869:G:C	G	C	AC=2465;AN=6058	rs13414186	0.591876	0.408124	0.999926	5.60988e-52	0.109142	0.000999001	1.52524e-43	2	2	2	30865914	G	T	-0.237761	3.41736e-40	0.17301	0.465149
LCLAT1	+	2	protein_coding	ENSG00000172954.9	2	30670269	7470	54432	2	30724701	2:30724701:T:G	T	G	AC=4182;AN=6030	rs829665	0.305699	0.694301	0.996689	2.84601e-08	-0.041298	0.000999001	0.000140012	3	3	2	30813189	AT	ATT	-0.0896971	7.63258e-07	0.116839	0.313678
EIF2A	+	1	protein_coding	ENSG00000144895.7	3	150290283	6379	16980	3	150307263	3:150307263:A:G	A	G	AC=5161;AN=6058	rs2090916	0.147969	0.852031	1	5.94283e-293	1.42126	0.000999001	7.92391e-266	1	1	3	150307263	A	G	0.522668	5.13463e-212	0.476218	0.98694
EIF2A	+	1	protein_coding	ENSG00000144895.7	3	150290283	6379	-1794	3	150288489	3:150288489:A:G	A	G	AC=1373;AN=5648	rs13072593	0.757093	0.242907	0.956152	9.45441e-100	0.793617	0.000999001	3.44993e-87	2	2	3	150288489	A	G	0.356814	1.24455e-91	0.417181	0.969771
EIF2A	+	1	protein_coding	ENSG00000144895.7	3	150290283	6379	12414	3	150302697	3:150302697:A:G	A	G	AC=115;AN=5820	rs9830228	0.98004	0.0199597	0.82601	4.20462e-18	0.677696	0.000999001	1.3468e-13	3	3	3	150302697	A	G	0.174145	4.7191e-22	0.484736	0.987334
EIF2A	+	1	protein_coding	ENSG00000144895.7	3	150290283	6379	77540	3	150367823	3:150367823:C:A	C	A	AC=3452;AN=6022	rs1879807	0.426695	0.573305	0.993824	1.03761e-08	0.142933	0.000999001	2.96526e-05	4	4	3	150367823	C	A	0.0906558	5.80488e-07	0.179969	0.485074
EIF2A	+	1	protein_coding	ENSG00000144895.7	3	150290283	6379	-20206	3	150270077	3:150270077:C:G	C	G	AC=3114;AN=6050	rs12330655	0.485152	0.514848	0.998616	3.15985e-06	-0.143839	0.004995	0.00603172	5	5	3	150270077	C	G	-0.105392	6.09271e-09	0.20266	0.550733
FAM96B	-	2	protein_coding	ENSG00000166595.7	16	66968326	4246	2339	16	66965987	16:66965987:T:C	T	C	AC=69;AN=6008	rs79044911	0.988625	0.0113747	0.937109	1.66339e-20	0.431195	0.000999001	1.60487e-15	1	1	16	66965987	T	C	0.16397	1.06486e-19	0.516339	0.98869
FBXO21	-	1	protein_coding	ENSG00000135108.10	12	117628275	7168	-3586	12	117631861	12:117631861:G:C	G	C	AC=2713;AN=5918	rs10850799	0.539921	0.460079	0.982134	3.72175e-09	-0.0454806	0.000999001	1.23066e-05	1	1	12	117631861	G	C	-0.0989781	4.80036e-08	0.168812	0.452926
XXbac-BPG32J3.20	-	2	protein_coding	ENSG00000204422.7	6	31681849	33265	75036	6	31606813	6:31606813:A:G	A	G	AC=133;AN=5996	rs115247800	0.977191	0.0228087	0.954024	9.36019e-22	0.908477	0.000999001	1.07695e-14	2	1	6	31656565	TA	T	0.170192	4.03148e-21	0.237252	0.638363
XXbac-BPG32J3.20	-	2	protein_coding	ENSG00000204422.7	6	31681849	33265	103001	6	31578848	6:31578848:GAGTCTGCAC:G	GAGTCTGCAC	G	AC=143;AN=5886	rs199808547	0.97563	0.02437	0.900939	1.12031e-15	-0.781647	0.000999001	5.4135e-10	3	2	6	31578848	GAGTCTGCAC	G	-0.1701	4.23622e-21	0.403636	0.95516
XXbac-BPG32J3.20	-	2	protein_coding	ENSG00000204422.7	6	31681849	33265	96028	6	31585821	6:31585821:A:C	A	C	AC=2029;AN=6058	rs2736178	0.665055	0.334945	0.999974	3.07087e-07	0.260081	0.002997	0.00259054	4	3	6	31585821	A	C	0.165162	5.74432e-20	0.145147	0.383781
XXbac-BPG32J3.20	-	2	protein_coding	ENSG00000204422.7	6	31681849	33265	-185404	6	31867253	6:31867253:C:T	C	T	AC=89;AN=6058	rs9267663	0.985332	0.014668	1	0.000113349	-0.467622	0.255744	0.255434	5	4	6	31867253	C	T	-0.0739006	4.67905e-05	0.0541711	0.189972
XXbac-BPG32J3.20	-	2	protein_coding	ENSG00000204422.7	6	31681849	33265	46878	6	31634971	6:31634971:C:T	C	T	AC=159;AN=5896	rs36048548	0.97317	0.0268301	0.908073	0.000145636	-0.34979	0.301698	0.294262	6	5	6	31682029	G	A	0.0689829	0.000144973	0.0470303	0.182955
SPA17	+	2	protein_coding	ENSG00000064199.2	11	124545210	7550	-20123	11	124525087	11:124525087:G:T	G	T	AC=101;AN=6034	rs79869346	0.983333	0.0166667	0.951841	8.12781e-19	-0.0550178	0.000999001	5.2026e-14	1	1	11	124525087	G	T	-0.160179	7.3561e-19	0.178193	0.480015
SPA17	+	2	protein_coding	ENSG00000064199.2	11	124545210	7550	-237643	11	124307567	11:124307567:C:T	C	T	AC=72;AN=5684	rs558349645	0.98729	0.0127104	0.699012	0.000247265	0.022331	0.26973	0.26759	2	2	11	124307567	C	T	0.066127	0.000270659	0.0797683	0.231693
PEPD	-	1	protein_coding	ENSG00000124299.9	19	34002044	7809	115703	19	33886341	19:33886341:T:C	T	C	AC=849;AN=5966	rs13343443	0.857026	0.142974	0.983893	8.20771e-35	-0.308186	0.000999001	1.33568e-27	1	1	19	33886341	T	C	-0.204792	4.84116e-30	0.497737	0.987911
PEPD	-	1	protein_coding	ENSG00000124299.9	19	34002044	7809	66942	19	33935102	19:33935102:C:T	C	T	AC=2981;AN=6026	rs2287821	0.504862	0.495138	0.99715	7.48273e-20	0.170441	0.000999001	1.54516e-14	2	2	19	33935102	C	T	0.136012	5.58455e-14	0.164967	0.441428
PEPD	-	1	protein_coding	ENSG00000124299.9	19	34002044	7809	4041	19	33998003	19:33998003:C:T	C	T	AC=237;AN=5780	rs112889011	0.959108	0.0408922	0.904166	5.82365e-14	-0.333788	0.000999001	1.66707e-09	4	3	19	34006134	C	T	-0.113465	3.79214e-10	0.257005	0.68958
PEPD	-	1	protein_coding	ENSG00000124299.9	19	34002044	7809	-21102	19	34023146	19:34023146:C:T	C	T	AC=595;AN=5606	rs11670463	0.89328	0.10672	0.916286	8.58199e-09	-0.178754	0.000999001	4.89553e-05	5	4	19	34023146	C	T	-0.0909031	5.40676e-07	0.0610197	0.200019
PEPD	-	1	protein_coding	ENSG00000124299.9	19	34002044	7809	124132	19	33877912	19:33877912:G:GAAAGT	G	GAAAGT	AC=1602;AN=6048	rs140842	0.735228	0.264772	0.998327	3.17491e-06	0.154259	0.00999001	0.00850253	6	5	19	33878837	G	A	0.14457	1.29176e-15	0.0980578	0.267701
BRF1	-	2	protein_coding	ENSG00000185024.11	14	105767615	4564	9398	14	105758217	14:105758217:A:C	A	C	AC=1959;AN=5830	rs112790992	0.664209	0.335791	0.974826	7.76577e-13	0.0173959	0.000999001	8.88477e-09	1	1	14	105754944	G	A	0.129229	9.37985e-13	0.0897085	0.25018
BRF1	-	2	protein_coding	ENSG00000185024.11	14	105767615	4564	16706	14	105750909	14:105750909:A:G	A	G	AC=161;AN=6026	rs73353774	0.97278	0.0272197	0.981363	5.28965e-07	0.0337005	0.002997	0.00117284	2	2	14	105750909	A	G	0.0876941	1.3403e-06	0.258985	0.695402
BRF1	-	2	protein_coding	ENSG00000185024.11	14	105767615	4564	-327185	14	106094800	14:106094800:C:T	C	T	AC=58;AN=4922	rs118024745	0.988308	0.0116924	0.45966	0.000254962	-0.0300849	0.218781	0.230978	3	3	14	106094800	C	T	-0.0653725	0.000317936	0.0943774	0.259178
DOCK8	+	1	protein_coding	ENSG00000107099.11	9	463555	7647	-93356	9	370199	9:370199:A:G	A	G	AC=417;AN=5102	rs12156499	0.918324	0.0816756	0.827232	1.90411e-154	2.72818	0.000999001	8.82805e-126	1	1	9	370199	A	G	0.404088	2.36243e-119	0.516836	0.988711
DOCK8	+	1	protein_coding	ENSG00000107099.11	9	463555	7647	-190574	9	272981	9:272981:C:G	C	G	AC=1178;AN=5236	rs2992835	0.773747	0.226253	0.915588	1.51723e-39	-1.20979	0.000999001	1.22485e-30	2	2	9	272981	C	G	-0.301928	7.08677e-65	0.516357	0.988691
DOCK8	+	1	protein_coding	ENSG00000107099.11	9	463555	7647	-187746	9	275809	9:275809:A:G	A	G	AC=1009;AN=5814	rs2094462	0.82627	0.17373	0.963956	3.59673e-30	-1.09485	0.000999001	1.56201e-22	3	3	9	276459	CTA	C	-0.146894	4.46261e-16	0.376828	0.922156
DOCK8	+	1	protein_coding	ENSG00000107099.11	9	463555	7647	-258213	9	205342	9:205342:G:C	G	C	AC=113;AN=5976	rs575822312	0.981033	0.0189666	0.921861	7.27065e-20	-1.79631	0.000999001	4.17251e-14	4	4	9	202061	T	G	-0.178375	4.4868e-23	0.254148	0.681325
DOCK8	+	1	protein_coding	ENSG00000107099.11	9	463555	7647	-30994	9	432561	9:432561:A:G	A	G	AC=4674;AN=5956	rs7042851	0.214005	0.785995	0.985683	2.60076e-18	-0.621194	0.000999001	8.29142e-13	8	5	9	434222	A	G	-0.119041	4.95576e-11	0.169311	0.45439
DOCK8	+	1	protein_coding	ENSG00000107099.11	9	463555	7647	-93185	9	370370	9:370370:G:C	G	C	AC=1243;AN=6034	rs11515377	0.793784	0.206216	0.995878	1.36923e-08	-0.517281	0.001998	0.000148465	6	6	9	269736	T	G	-0.0819912	6.23545e-06	0.0979364	0.267384
DOCK8	+	1	protein_coding	ENSG00000107099.11	9	463555	7647	-130127	9	333428	9:333428:C:T	C	T	AC=1735;AN=3270	rs10970936	0.468937	0.531063	0.776321	2.69579e-08	-0.375536	0.001998	0.000238706	11	7	9	333428	C	T	-0.116405	1.31231e-10	0.335532	0.858213
DOCK8	+	1	protein_coding	ENSG00000107099.11	9	463555	7647	-151741	9	311814	9:311814:C:G	C	G	AC=129;AN=5932	rs62533403	0.978111	0.0218894	0.899944	6.63688e-08	-1.12793	0.001998	0.000508004	10	8	9	311814	C	G	-0.117115	1.01181e-10	0.238279	0.640724
DOCK8	+	1	protein_coding	ENSG00000107099.11	9	463555	7647	-204224	9	259331	9:259331:C:T	C	T	AC=2364;AN=6044	rs581500	0.606981	0.393019	0.998611	1.52759e-07	7.23569	0.001998	0.000971294	17	9	9	269736	T	G	-0.0951972	1.52868e-07	0.197492	0.535501
DOCK8	+	1	protein_coding	ENSG00000107099.11	9	463555	7647	-118664	9	344891	9:344891:A:T	A	T	AC=1154;AN=5920	rs13295023	0.805611	0.194389	0.975995	6.78179e-07	-0.480711	0.00599401	0.0032366	15	10	9	269736	T	G	-0.0914026	4.68113e-07	0.122228	0.320269
DOCK8	+	1	protein_coding	ENSG00000107099.11	9	463555	7647	-201700	9	261855	9:261855:G:A	G	A	AC=2314;AN=5936	rs2479328	0.608095	0.391905	0.993761	3.52211e-06	-6.70805	0.015984	0.0132122	18	11	9	269736	T	G	-0.096206	1.12704e-07	0.206458	0.561809
DOCK8	+	1	protein_coding	ENSG00000107099.11	9	463555	7647	-107362	9	356193	9:356193:G:A	G	A	AC=241;AN=5740	rs76171709	0.957624	0.0423758	0.898688	1.87703e-05	0.719312	0.0539461	0.0517895	16	12	9	269736	T	G	-0.0990607	4.67807e-08	0.168256	0.451287
DOCK8	+	1	protein_coding	ENSG00000107099.11	9	463555	7647	345804	9	809359	9:809359:TTTAA:T	TTTAA	T	AC=276;AN=5678	rs199989107	0.950876	0.049124	0.884135	3.16431e-05	0.479602	0.0849151	0.0799382	13	13	9	269736	T	G	-0.0883318	1.12178e-06	0.121927	0.319668
DOCK8	+	1	protein_coding	ENSG00000107099.11	9	463555	7647	-264286	9	199269	9:199269:G:T	G	T	AC=2334;AN=4290	rs200236704	0.459054	0.540946	0.860997	4.14175e-05	0.356794	0.101898	0.100417	7	14	9	269736	T	G	-0.08784	1.28695e-06	0.0814847	0.234737
DOCK8	+	1	protein_coding	ENSG00000107099.11	9	463555	7647	-34081	9	429474	9:429474:G:A	G	A	AC=1843;AN=5554	rs7861897	0.668719	0.331281	0.956003	4.14224e-05	-0.31548	0.100899	0.0998358	9	15	9	269736	T	G	-0.093642	2.43111e-07	0.120579	0.317395
DOCK8	+	1	protein_coding	ENSG00000107099.11	9	463555	7647	205106	9	668661	9:668661:A:G	A	G	AC=85;AN=5898	rs117261135	0.985435	0.0145647	0.846369	0.000155957	0.775697	0.266733	0.276415	14	16	9	269736	T	G	-0.089876	7.25406e-07	0.145447	0.384571
MIEN1	-	2	protein_coding	ENSG00000141741.7	17	37886769	5008	-16118	17	37902887	17:37902887:GAAAAAGAAAAAGA:G	GAAAAAGAAAAAGA	G	AC=2673;AN=5590	rs150443878	0.51835	0.48165	0.959796	2.55872e-05	0.086442	0.032967	0.0365662	1	1	17	37902887	GAAAAAGAAAAAGA	G	0.0732587	5.44515e-05	0.0748164	0.223397
MIEN1	-	2	protein_coding	ENSG00000141741.7	17	37886769	5008	-11441	17	37898210	17:37898210:T:C	T	C	AC=350;AN=5896	rs35585925	0.941371	0.0586287	0.954048	3.05784e-05	-0.171623	0.034965	0.040732	2	2	17	37912268	T	C	-0.075013	3.58747e-05	0.0494689	0.184716
SLC12A6	-	1	protein_coding	ENSG00000140199.7	15	34629943	8134	5505	15	34624438	15:34624438:G:T	G	T	AC=1440;AN=5962	rs11631094	0.758852	0.241148	0.985915	3.6656e-19	-0.631734	0.000999001	9.01535e-15	1	1	15	34624438	G	T	-0.105066	6.786e-09	0.227991	0.617396
SLC12A6	-	1	protein_coding	ENSG00000140199.7	15	34629943	8134	33559	15	34596384	15:34596384:G:T	G	T	AC=1820;AN=6026	rs347848	0.697505	0.302495	0.996538	4.79865e-09	-0.378634	0.000999001	1.84009e-05	2	2	15	34612759	C	T	-0.0799833	1.04698e-05	0.0361342	0.177439
SLC12A6	-	1	protein_coding	ENSG00000140199.7	15	34629943	8134	38588	15	34591355	15:34591355:C:T	C	T	AC=71;AN=5964	rs148278857	0.988216	0.011784	0.882202	6.03698e-05	0.695396	0.0949051	0.107736	3	3	15	34591355	C	T	0.0717051	7.82017e-05	0.091879	0.254257
CBFA2T3	-	2	protein_coding	ENSG00000129993.10	16	89024183	9613	20933	16	89003250	16:89003250:C:T	C	T	AC=768;AN=4946	rs72815520	0.845304	0.154696	0.859811	1.41211e-50	0.53122	0.000999001	1.03629e-33	1	1	16	89003250	C	T	0.240764	3.36058e-41	0.516336	0.98869
CBFA2T3	-	2	protein_coding	ENSG00000129993.10	16	89024183	9613	-122786	16	89146969	16:89146969:T:C	T	C	AC=903;AN=5548	rs9936336	0.836677	0.163323	0.93142	1.61233e-08	0.186601	0.004995	0.000500222	2	2	16	89151436	C	A	-0.0970546	8.70042e-08	0.153367	0.4064
CBFA2T3	-	2	protein_coding	ENSG00000129993.10	16	89024183	9613	-144542	16	89168725	16:89168725:A:G	A	G	AC=4704;AN=6026	rs7194635	0.218892	0.781108	0.996536	1.72923e-07	-0.147557	0.004995	0.00154541	3	3	16	89167075	C	CCCCAGGAGGCTCCCGGGAG	-0.0764274	2.5457e-05	0.0445518	0.181691
CBFA2T3	-	2	protein_coding	ENSG00000129993.10	16	89024183	9613	228033	16	88796150	16:88796150:A:C	A	C	AC=1146;AN=3926	rs12595871	0.707688	0.292312	0.81097	1.55403e-05	0.111952	0.0629371	0.073012	4	4	16	88796150	A	C	0.0777745	1.82615e-05	0.0875156	0.245973
CBFA2T3	-	2	protein_coding	ENSG00000129993.10	16	89024183	9613	-286002	16	89310185	16:89310185:C:T	C	T	AC=382;AN=6024	rs72821327	0.936143	0.0638574	0.987233	9.45499e-05	0.202978	0.222777	0.244809	5	5	16	89310185	C	T	0.097118	8.53308e-08	0.141184	0.373403
GZMB	-	1	protein_coding	ENSG00000100453.8	14	25103402	7575	-12	14	25103414	14:25103414:G:A	G	A	AC=1280;AN=6034	rs2273844	0.787379	0.212621	0.997756	4.94494e-63	-4.32596	0.000999001	1.59493e-51	1	1	14	25103414	G	A	-0.292544	7.69313e-61	0.334089	0.855812
GZMB	-	1	protein_coding	ENSG00000100453.8	14	25103402	7575	-27897	14	25131299	14:25131299:A:G	A	G	AC=3015;AN=5978	rs1951589	0.494936	0.505064	0.993089	1.08687e-20	-1.89633	0.000999001	4.80085e-15	2	2	14	25112134	G	A	-0.16814	1.20343e-20	0.253065	0.678253
GZMB	-	1	protein_coding	ENSG00000100453.8	14	25103402	7575	40371	14	25063031	14:25063031:C:CT	C	CT	AC=744;AN=5702	rs569386628	0.870935	0.129065	0.942048	1.13098e-05	1.32479	0.024975	0.0282398	3	3	14	25063031	C	CT	0.078618	1.47917e-05	0.106621	0.297019
GZMB	-	1	protein_coding	ENSG00000100453.8	14	25103402	7575	-703180	14	25806582	14:25806582:G:T	G	T	AC=92;AN=5674	rs74689908	0.983982	0.0160179	0.765638	0.000101707	2.5469	0.165834	0.16657	4	4	14	25806582	G	T	0.0705523	0.000101834	0.0848223	0.240846
AFAP1	-	2	protein_coding	ENSG00000196526.6	4	7864038	9986	-74970	4	7939008	4:7939008:T:A	T	A	AC=2176;AN=5904	rs62290601	0.631944	0.368056	0.984992	0	0.83373	0.000999001	0	1	1	4	7932833	G	T	0.544594	1.52004e-233	0.45284	0.985793
AFAP1	-	2	protein_coding	ENSG00000196526.6	4	7864038	9986	103795	4	7760243	4:7760243:G:A	G	A	AC=690;AN=6036	rs6852934	0.884989	0.115011	0.991753	1.42716e-55	-0.215857	0.000999001	4.68366e-46	2	2	4	7764148	G	A	-0.233896	6.45016e-39	0.208339	0.567215
AFAP1	-	2	protein_coding	ENSG00000196526.6	4	7864038	9986	88731	4	7775307	4:7775307:C:T	C	T	AC=68;AN=6038	rs189736264	0.988839	0.0111614	0.961995	2.52853e-16	-0.293726	0.000999001	1.49605e-11	5	3	4	7775307	C	T	-0.141079	6.1746e-15	0.292145	0.784101
AFAP1	-	2	protein_coding	ENSG00000196526.6	4	7864038	9986	-45694	4	7909732	4:7909732:C:T	C	T	AC=104;AN=5952	rs138963639	0.98277	0.0172301	0.902335	2.72288e-09	-0.181804	0.000999001	2.54327e-05	6	4	4	7909732	C	T	-0.0872752	1.50548e-06	0.125628	0.328462
AFAP1	-	2	protein_coding	ENSG00000196526.6	4	7864038	9986	94136	4	7769902	4:7769902:T:C	T	C	AC=5222;AN=6020	rs9790401	0.132219	0.867781	0.991534	8.00117e-09	-0.0747784	0.000999001	7.95869e-05	3	5	4	7769902	T	C	-0.0997105	3.81642e-08	0.107163	0.298772
AFAP1	-	2	protein_coding	ENSG00000196526.6	4	7864038	9986	-71716	4	7935754	4:7935754:G:C	G	C	AC=1279;AN=5522	rs73214051	0.769299	0.230701	0.942293	3.13686e-08	0.0764987	0.001998	0.000253204	7	6	4	7939199	G	A	-0.0830635	4.70486e-06	0.118135	0.31468
AFAP1	-	2	protein_coding	ENSG00000196526.6	4	7864038	9986	-81632	4	7945670	4:7945670:T:TTTTA	T	TTTTA	AC=3704;AN=5790	rs112316206	0.359602	0.640398	0.975772	1.09925e-07	0.0634157	0.002997	0.00079613	8	7	4	7945670	T	TTTTA	0.109959	1.29785e-09	0.250391	0.670835
AFAP1	-	2	protein_coding	ENSG00000196526.6	4	7864038	9986	119822	4	7744216	4:7744216:G:C	G	C	AC=150;AN=6008	rs115102964	0.975463	0.0245369	0.9627	1.35745e-07	0.33309	0.002997	0.000911022	12	8	4	8043682	G	A	-0.0689468	0.000146143	0.0404751	0.179796
AFAP1	-	2	protein_coding	ENSG00000196526.6	4	7864038	9986	-248449	4	8112487	4:8112487:G:T	G	T	AC=146;AN=5712	rs149671577	0.974556	0.025444	0.793619	8.21309e-06	0.095507	0.036963	0.0329598	10	9	4	8112487	G	T	0.083595	4.08659e-06	0.143637	0.379821
AFAP1	-	2	protein_coding	ENSG00000196526.6	4	7864038	9986	-4495	4	7868533	4:7868533:G:A	G	A	AC=1624;AN=6012	rs7376880	0.729458	0.270542	0.995056	1.8796e-05	-0.044694	0.0699301	0.0699314	11	10	4	7868533	G	A	-0.0912168	4.93941e-07	0.0661566	0.209066
AFAP1	-	2	protein_coding	ENSG00000196526.6	4	7864038	9986	79498	4	7784540	4:7784540:G:A	G	A	AC=109;AN=5878	rs142659255	0.981543	0.0184569	0.851205	2.57514e-05	-0.113228	0.0829171	0.0883886	9	11	4	7784540	G	A	-0.0741632	4.39603e-05	0.0658719	0.208553
AFAP1	-	2	protein_coding	ENSG00000196526.6	4	7864038	9986	64577	4	7799461	4:7799461:T:C	T	C	AC=141;AN=6050	rs114126609	0.977082	0.022918	0.990456	6.2515e-05	-0.268493	0.175824	0.182585	13	12	4	8043682	G	A	-0.0714839	8.22905e-05	0.0490486	0.18436
PIGC	-	2	protein_coding	ENSG00000135845.5	1	172413086	5748	91	1	172412995	1:172412995:T:C	T	C	AC=3423;AN=6046	rs3213563	0.433786	0.566214	0.998391	3.74537e-80	-0.494296	0.000999001	5.11942e-59	1	1	1	172411496	A	G	-0.225109	4.21245e-36	0.238059	0.640216
PIGC	-	2	protein_coding	ENSG00000135845.5	1	172413086	5748	69482	1	172343604	1:172343604:A:G	A	G	AC=1428;AN=6010	rs61806090	0.762679	0.237321	0.992379	3.09737e-67	0.468312	0.000999001	7.46673e-49	2	2	1	172343604	A	G	0.207095	1.06922e-30	0.404323	0.955961
PIGC	-	2	protein_coding	ENSG00000135845.5	1	172413086	5748	-12691	1	172425777	1:172425777:G:A	G	A	AC=310;AN=5992	rs743948	0.948793	0.0512068	0.968541	5.72783e-21	0.353155	0.000999001	1.22813e-13	3	3	1	172425777	G	A	0.152933	2.60096e-17	0.510758	0.988462
PIGC	-	2	protein_coding	ENSG00000135845.5	1	172413086	5748	95055	1	172318031	1:172318031:T:C	T	C	AC=2780;AN=6048	rs7534393	0.541169	0.458831	0.998522	8.14571e-11	-0.137609	0.002997	2.91483e-06	4	4	1	172350211	GCA	G	0.103391	1.17566e-08	0.205613	0.55936
PIGC	-	2	protein_coding	ENSG00000135845.5	1	172413086	5748	23888	1	172389198	1:172389198:A:G	A	G	AC=1237;AN=5800	rs9425606	0.786243	0.213757	0.969169	1.52848e-05	0.11899	0.031968	0.0412182	5	5	1	172375177	AC	A	-0.0616399	0.000688138	0.0248697	0.167844
RP11-571L19.8	-	2	lincRNA	ENSG00000272777.1	4	99989276	7330	-7010	4	99996286	4:99996286:A:C	A	C	AC=251;AN=6058	rs62325245	0.958736	0.0412637	0.998592	6.56303e-48	0.874465	0.000999001	6.21306e-40	1	1	4	99993478	C	A	0.28742	1.06295e-58	0.205973	0.560405
USP22	-	1	protein_coding	ENSG00000124422.7	17	20946722	4819	42491	17	20904231	17:20904231:T:C	T	C	AC=4787;AN=6054	rs1127815	0.208548	0.791452	0.999169	4.55569e-120	-0.752533	0.000999001	2.5578e-105	1	1	17	20898362	T	C	-0.381162	2.46413e-105	0.196865	0.533653
USP22	-	1	protein_coding	ENSG00000124422.7	17	20946722	4819	-4272	17	20950994	17:20950994:T:G	T	G	AC=1543;AN=5914	rs4985971	0.738606	0.261394	0.983325	1.80625e-16	-0.812542	0.000999001	6.14112e-12	2	2	17	20941978	CA	C	-0.108434	2.19078e-09	0.238915	0.642195
USP22	-	1	protein_coding	ENSG00000124422.7	17	20946722	4819	27002	17	20919720	17:20919720:C:T	C	T	AC=1496;AN=6052	rs2054464	0.752339	0.247661	0.998746	7.9399e-11	0.649014	0.000999001	5.19077e-07	3	3	17	20941978	CA	C	-0.0895702	7.91276e-07	0.18124	0.488689
SCAND1	-	2	protein_coding	ENSG00000171222.6	20	34547394	4022	-369	20	34547763	20:34547763:T:C	T	C	AC=560;AN=6024	rs17432470	0.907618	0.0923825	0.990073	3.00791e-25	-0.627787	0.000999001	2.30118e-17	1	1	20	34547763	T	C	-0.154412	1.27369e-17	0.356188	0.891831
SCAND1	-	2	protein_coding	ENSG00000171222.6	20	34547394	4022	-15990	20	34563384	20:34563384:G:A	G	A	AC=346;AN=4866	rs55783707	0.928658	0.0713424	0.768932	0.000384235	-0.214517	0.256743	0.270457	2	2	20	34562929	A	AT	-0.0619026	0.000652595	0.0219243	0.158391
NECAB2	+	2	protein_coding	ENSG00000103154.5	16	84031857	12508	71445	16	84103302	16:84103302:A:G	A	G	AC=1304;AN=6058	rs17725875	0.784172	0.215828	1	1.17043e-113	0.428619	0.000999001	2.43685e-92	1	1	16	84103302	A	G	0.331022	2.26875e-78	0.356302	0.89201
NECAB2	+	2	protein_coding	ENSG00000103154.5	16	84031857	12508	-3753	16	84028104	16:84028104:G:C	G	C	AC=392;AN=5988	rs16962439	0.934464	0.0655364	0.979005	6.08327e-94	-0.688392	0.000999001	2.56625e-76	2	2	16	84028104	G	C	-0.287387	1.09674e-58	0.476278	0.986943
NECAB2	+	2	protein_coding	ENSG00000103154.5	16	84031857	12508	31563	16	84063420	16:84063420:G:A	G	A	AC=1474;AN=5666	rs4782578	0.740269	0.259731	0.959485	6.43544e-18	-0.141587	0.000999001	3.47471e-12	3	3	16	84063420	G	A	-0.138273	2.11133e-14	0.494671	0.987778
NECAB2	+	2	protein_coding	ENSG00000103154.5	16	84031857	12508	31858	16	84063715	16:84063715:G:A	G	A	AC=1684;AN=5170	rs12919122	0.673527	0.326473	0.911892	6.85569e-15	0.145476	0.000999001	1.0966e-09	4	4	16	84063715	G	A	0.105927	5.09971e-09	0.293388	0.786639
NECAB2	+	2	protein_coding	ENSG00000103154.5	16	84031857	12508	-10994	16	84020863	16:84020863:C:T	C	T	AC=462;AN=5986	rs16962407	0.922864	0.0771363	0.980121	2.00281e-10	0.18875	0.000999001	6.5098e-06	5	5	16	84031166	T	C	0.10985	1.3479e-09	0.263958	0.710219
NECAB2	+	2	protein_coding	ENSG00000103154.5	16	84031857	12508	-239710	16	83792147	16:83792147:C:G	C	G	AC=1989;AN=5960	rs1645845	0.66754	0.33246	0.991627	2.87367e-05	-0.0556088	0.12987	0.13148	6	6	16	83792147	C	G	-0.0759542	2.85718e-05	0.0526346	0.188049
LDHD	-	2	protein_coding	ENSG00000166816.9	16	75150653	7562	2049	16	75148604	16:75148604:G:A	G	A	AC=3840;AN=5200	rs755099	0.260788	0.739212	0.916095	1.02469e-16	0.0875301	0.000999001	4.6659e-11	2	1	16	75148604	G	A	0.172166	1.38981e-21	0.509897	0.988427
LDHD	-	2	protein_coding	ENSG00000166816.9	16	75150653	7562	-56444	16	75207097	16:75207097:A:G	A	G	AC=1861;AN=5944	rs12924867	0.688075	0.311925	0.980037	1.31611e-07	-0.0715281	0.002997	0.00087938	3	2	16	75205213	A	G	-0.179587	2.26205e-23	0.106577	0.296873
LDHD	-	2	protein_coding	ENSG00000166816.9	16	75150653	7562	224047	16	74926606	16:74926606:T:C	T	C	AC=390;AN=5612	rs72798619	0.929666	0.0703343	0.892954	0.000128168	0.062507	0.195804	0.196216	1	3	16	74926606	T	C	0.0664134	0.00025451	0.0518968	0.18719
ZNF678	+	2	protein_coding	ENSG00000181450.13	1	227834245	6748	24701	1	227858946	1:227858946:TA:T	TA	T	AC=606;AN=5656	rs368559721	0.892685	0.107315	0.925518	2.62721e-09	-0.0332429	0.000999001	1.08709e-05	3	1	1	227858946	TA	T	-0.0983751	5.79105e-08	0.171661	0.461243
ZNF678	+	2	protein_coding	ENSG00000181450.13	1	227834245	6748	-86091	1	227748154	1:227748154:T:C	T	C	AC=1030;AN=5882	rs4653851	0.825315	0.174685	0.975091	2.23871e-07	0.229066	0.000999001	0.00046441	2	2	1	228421903	G	A	0.0591985	0.00111576	0.0318513	0.175274
ZNF678	+	2	protein_coding	ENSG00000181450.13	1	227834245	6748	-138377	1	227695868	1:227695868:G:A	G	A	AC=2348;AN=5724	rs3104202	0.588847	0.411153	0.967714	9.30293e-07	0.164506	0.002997	0.00175222	4	3	1	228161888	G	A	0.0712404	8.70258e-05	0.0841417	0.239579
ZNF678	+	2	protein_coding	ENSG00000181450.13	1	227834245	6748	-32630	1	227801615	1:227801615:G:A	G	A	AC=1031;AN=5844	rs10495277	0.823981	0.176019	0.971424	4.92276e-06	-0.200281	0.00799201	0.00769913	5	4	1	228421903	G	A	0.0589046	0.00118124	0.0367592	0.177737
ZNF678	+	2	protein_coding	ENSG00000181450.13	1	227834245	6748	-138415	1	227695830	1:227695830:C:T	C	T	AC=2319;AN=5572	rs61323273	0.583129	0.416871	0.956266	0.000387201	-0.0895026	0.282717	0.281862	6	5	1	228161888	G	A	0.0738997	4.68001e-05	0.0943172	0.259054
MOB1B	+	2	protein_coding	ENSG00000173542.4	4	71768101	6681	-9437	4	71758664	4:71758664:CAA:C	CAA	C	AC=5878;AN=6024	rs71211979	0.0246433	0.975357	0.97476	6.89107e-25	-0.265627	0.000999001	2.74061e-21	1	1	4	71758664	CAA	C	-0.18512	9.32368e-25	0.372561	0.916287
MOB1B	+	2	protein_coding	ENSG00000173542.4	4	71768101	6681	74394	4	71842495	4:71842495:C:A	C	A	AC=1835;AN=5356	rs77361663	0.658087	0.341913	0.938024	1.20935e-06	0.0422411	0.000999001	0.00118541	2	2	4	71842495	C	A	0.0900775	6.84928e-07	0.258641	0.694386
MOB1B	+	2	protein_coding	ENSG00000173542.4	4	71768101	6681	371908	4	72140009	4:72140009:A:G	A	G	AC=99;AN=5180	rs2579321	0.980595	0.0194047	0.576455	0.000118849	0.100182	0.0819181	0.0893527	3	3	4	72140009	A	G	0.0710254	9.14195e-05	0.182914	0.493448
POP5	-	2	protein_coding	ENSG00000167272.6	12	121019201	6648	6322	12	121012879	12:121012879:TA:T	TA	T	AC=4289;AN=5870	rs546126873;rs56774004	0.268309	0.731691	0.981036	5.63737e-16	-0.12624	0.000999001	2.94848e-11	1	1	12	121012879	TA	T	-0.151487	5.19174e-17	0.207446	0.564656
FOXM1	-	2	protein_coding	ENSG00000111206.8	12	2983366	7091	34127	12	2949239	12:2949239:C:A	C	A	AC=661;AN=5716	rs11833073	0.884274	0.115726	0.928698	6.43311e-07	0.103877	0.001998	0.00220304	1	1	12	2891486	A	G	0.0925037	3.39825e-07	0.0762855	0.225767
TMEM33	+	1	protein_coding	ENSG00000109133.8	4	41941272	7955	39348	4	41980620	4:41980620:G:GT	G	GT	AC=153;AN=6032	rs138392425	0.974911	0.025089	0.980948	8.98376e-60	-0.674961	0.000999001	1.12651e-50	1	1	4	41980620	G	GT	-0.289333	1.70822e-59	0.0751596	0.223947
TMEM33	+	1	protein_coding	ENSG00000109133.8	4	41941272	7955	18652	4	41959924	4:41959924:C:T	C	T	AC=158;AN=5994	rs75626463	0.973453	0.0265472	0.963827	2.78071e-11	0.254368	0.000999001	1.87047e-07	2	2	4	41959924	C	T	0.117408	9.08505e-11	0.28759	0.774338
TMEM33	+	1	protein_coding	ENSG00000109133.8	4	41941272	7955	219794	4	42161066	4:42161066:T:C	T	C	AC=691;AN=5920	rs6828811	0.884032	0.115968	0.973796	1.41512e-05	0.0860245	0.025974	0.022234	3	3	4	42161066	T	C	0.0751158	3.49984e-05	0.0587588	0.196492
EHMT2	-	2	protein_coding	ENSG00000204371.7	6	31865464	34950	6814	6	31858650	6:31858650:AAAACAAAC:AAAACAAACAAAC	AAAACAAAC	AAAACAAACAAAC	AC=2106;AN=6046	rs548683661;rs529025167	0.652778	0.347222	0.998114	2.07059e-22	-0.10749	0.000999001	4.32177e-16	1	1	6	31858650	AAAACAAAC	AAAACAAACAAAC	-0.166358	3.07715e-20	0.37136	0.914592
EHMT2	-	2	protein_coding	ENSG00000204371.7	6	31865464	34950	127646	6	31737818	6:31737818:C:G	C	G	AC=199;AN=6052	rs115526889	0.966763	0.0332365	0.99498	7.38096e-15	0.22089	0.000999001	1.29392e-09	2	2	6	31737818	C	G	0.133318	1.74254e-13	0.32331	0.838139
PLCB1	+	2	protein_coding	ENSG00000182621.12	20	8770825	6378	-362281	20	8408544	20:8408544:A:G	A	G	AC=4137;AN=5706	rs2719795	0.276257	0.723743	0.963088	9.52921e-152	0.184204	0.000999001	6.25325e-126	1	1	20	8408544	A	G	0.283756	3.38874e-57	0.505524	0.988244
PLCB1	+	2	protein_coding	ENSG00000182621.12	20	8770825	6378	-313936	20	8456889	20:8456889:A:G	A	G	AC=70;AN=6020	rs118170953	0.988485	0.0115148	0.936423	2.11022e-09	-0.0982941	0.000999001	1.65817e-05	2	2	20	8456889	A	G	-0.108574	2.08835e-09	0.212157	0.577956
PLCB1	+	2	protein_coding	ENSG00000182621.12	20	8770825	6378	-612203	20	8158622	20:8158622:A:G	A	G	AC=924;AN=6054	rs62199963	0.846935	0.153065	0.998734	1.16982e-07	-0.027103	0.001998	0.00047873	3	3	20	8158622	A	G	-0.0951643	1.54387e-07	0.0982127	0.268109
PLCB1	+	2	protein_coding	ENSG00000182621.12	20	8770825	6378	14472	20	8785297	20:8785297:C:T	C	T	AC=3975;AN=5998	rs4816089	0.337679	0.662321	0.991199	2.19485e-06	0.0183342	0.00799201	0.00610929	4	4	20	8785297	C	T	0.087918	1.25928e-06	0.114286	0.311836
PLCB1	+	2	protein_coding	ENSG00000182621.12	20	8770825	6378	-356734	20	8414091	20:8414091:A:G	A	G	AC=3276;AN=5052	rs811302	0.353452	0.646548	0.914531	3.18335e-05	-0.0266869	0.0619381	0.061793	5	5	20	8662827	A	G	-0.0669778	0.000225283	0.0556484	0.191965
ZZZ3	-	1	protein_coding	ENSG00000036549.8	1	78148360	6016	-416	1	78148776	1:78148776:CGCCGTCGCA:C	CGCCGTCGCA	C	AC=4848;AN=6004	rs149015746	0.192033	0.807967	0.992525	1.4664e-32	0.103162	0.000999001	3.04124e-24	1	1	1	78148776	CGCCGTCGCA	C	0.202122	2.72554e-29	0.218196	0.594027
ZZZ3	-	1	protein_coding	ENSG00000036549.8	1	78148360	6016	-22452	1	78170812	1:78170812:A:AG	A	AG	AC=1703;AN=5834	rs573014965	0.708236	0.291764	0.974648	3.48882e-17	-0.0646472	0.000999001	7.51571e-12	2	2	1	78075766	C	T	0.142908	2.73409e-15	0.158693	0.4223
ZZZ3	-	1	protein_coding	ENSG00000036549.8	1	78148360	6016	-524903	1	78673263	1:78673263:G:A	G	A	AC=104;AN=5868	rs144679830	0.98269	0.0173103	0.853998	0.000309574	-0.0813157	0.276723	0.27641	3	3	1	78673263	G	A	-0.0662227	0.000265161	0.0737311	0.221672
RP11-403I13.5	+	2	lincRNA	ENSG00000232721.1	1	149230716	727	589940	1	149820656	1:149820656:G:C	G	C	AC=1027;AN=1146	rs12119601	0.104553	0.895447	0.495777	0.00198885	-0.110741	0.180819	0.178521	1	1	1	149820656	G	C	-0.0564498	0.00188368	0.181213	0.488613
C12orf55	+	1	protein_coding	ENSG00000188596.5	12	97041753	7497	-56065	12	96985688	12:96985688:A:T	A	T	AC=2436;AN=5392	rs2052294	0.546688	0.453312	0.950213	8.03022e-15	0.00440775	0.000999001	2.45666e-10	1	1	12	96985688	A	T	0.129242	9.33066e-13	0.209604	0.570812
C12orf55	+	1	protein_coding	ENSG00000188596.5	12	97041753	7497	-64177	12	96977576	12:96977576:T:A	T	A	AC=194;AN=5710	rs73237125	0.966119	0.0338809	0.854664	1.42252e-05	0.00592952	0.025974	0.0298541	2	2	12	96977576	T	A	0.0741422	4.41807e-05	0.0939444	0.258292
C12orf55	+	1	protein_coding	ENSG00000188596.5	12	97041753	7497	280204	12	97321957	12:97321957:T:C	T	C	AC=322;AN=5278	rs76697101	0.938957	0.0610433	0.83321	2.05878e-05	0.00427721	0.037962	0.0386464	3	3	12	97321957	T	C	0.0724418	6.59258e-05	0.0755307	0.224543
TIPRL	+	2	protein_coding	ENSG00000143155.8	1	168148293	6975	-7681	1	168140612	1:168140612:C:T	C	T	AC=160;AN=6030	rs116431876	0.973437	0.026563	0.982618	1.14032e-25	-0.725663	0.000999001	2.98726e-20	1	1	1	168140612	C	T	-0.188789	1.06383e-25	0.270212	0.72879
TIPRL	+	2	protein_coding	ENSG00000143155.8	1	168148293	6975	-40616	1	168107677	1:168107677:C:G	C	G	AC=733;AN=5086	rs1569663	0.857747	0.142253	0.866816	4.6369e-06	-0.142364	0.00899101	0.011905	2	2	1	168107677	C	G	-0.0840427	3.62691e-06	0.097748	0.266898
DDX60L	-	1	protein_coding	ENSG00000181381.9	4	169457747	7329	158907	4	169298840	4:169298840:G:A	G	A	AC=618;AN=5866	rs12648148	0.893844	0.106156	0.965789	3.36221e-42	-1.62224	0.000999001	7.56958e-24	1	1	4	169285132	G	T	-0.191432	2.16496e-26	0.149927	0.396624
DDX60L	-	1	protein_coding	ENSG00000181381.9	4	169457747	7329	65656	4	169392091	4:169392091:G:A	G	A	AC=1709;AN=6002	rs7680471	0.71568	0.28432	0.994595	2.21674e-30	0.822595	0.000999001	8.11523e-14	3	2	4	169392091	G	A	0.226484	1.55558e-36	0.335844	0.858732
DDX60L	-	1	protein_coding	ENSG00000181381.9	4	169457747	7329	32411	4	169425336	4:169425336:T:G	T	G	AC=865;AN=5586	rs62333822	0.844374	0.155626	0.92986	5.93679e-25	-1.26922	0.001998	4.13807e-11	10	3	4	169425372	G	A	-0.165628	4.50702e-20	0.353661	0.88784
DDX60L	-	1	protein_coding	ENSG00000181381.9	4	169457747	7329	27554	4	169430193	4:169430193:T:C	T	C	AC=1799;AN=5856	rs4058185	0.693129	0.306871	0.983206	1.513e-18	1.09039	0.004995	6.28746e-08	4	4	4	169430193	T	C	0.189467	7.08497e-26	0.362067	0.900919
DDX60L	-	1	protein_coding	ENSG00000181381.9	4	169457747	7329	32408	4	169425339	4:169425339:A:G	A	G	AC=2686;AN=4838	rs4692943	0.443454	0.556546	0.899781	3.03767e-18	0.805079	0.004995	8.75579e-08	11	5	4	169425339	A	G	0.177797	6.20874e-23	0.497294	0.987892
DDX60L	-	1	protein_coding	ENSG00000181381.9	4	169457747	7329	35320	4	169422427	4:169422427:T:C	T	C	AC=132;AN=5946	rs76731571	0.977511	0.0224885	0.924089	3.12314e-14	1.50005	0.00599401	7.85231e-06	7	6	4	169422427	T	C	0.116166	1.43225e-10	0.396888	0.947107
DDX60L	-	1	protein_coding	ENSG00000181381.9	4	169457747	7329	106536	4	169351211	4:169351211:C:A	C	A	AC=4917;AN=5876	rs2634943	0.163785	0.836215	0.970833	6.62758e-11	-0.574844	0.010989	0.000315647	6	7	4	169399446	C	T	-0.136515	4.50474e-14	0.306382	0.810635
DDX60L	-	1	protein_coding	ENSG00000181381.9	4	169457747	7329	159747	4	169298000	4:169298000:T:C	T	C	AC=2121;AN=6058	rs2046770	0.648453	0.351547	1	1.36164e-07	-0.389484	0.021978	0.0110247	12	8	4	169300775	T	C	-0.107366	3.14698e-09	0.0722039	0.219252
DDX60L	-	1	protein_coding	ENSG00000181381.9	4	169457747	7329	23661	4	169434086	4:169434086:T:C	T	C	AC=1210;AN=6050	rs28566917	0.801323	0.198677	0.999464	6.89719e-07	-0.410444	0.02997	0.0289109	13	9	4	169413161	G	C	-0.0994287	4.16924e-08	0.110673	0.307515
TRIM38	+	2	protein_coding	ENSG00000112343.8	6	25963275	7766	94886	6	26058161	6:26058161:C:T	C	T	AC=328;AN=6056	rs114244152	0.945501	0.0544985	0.998191	4.10297e-128	-6.71102	0.000999001	1.09184e-95	1	1	6	25722362	G	T	0.124723	5.64222e-12	0.188013	0.507964
TRIM38	+	2	protein_coding	ENSG00000112343.8	6	25963275	7766	107428	6	26070703	6:26070703:G:A	G	A	AC=4455;AN=5428	rs2794724	0.179986	0.820014	0.921674	1.07052e-61	-0.981234	0.000999001	2.57599e-41	2	2	6	26070703	G	A	-0.221251	6.65316e-35	0.516751	0.988707
TRIM38	+	2	protein_coding	ENSG00000112343.8	6	25963275	7766	113171	6	26076446	6:26076446:GA:G	GA	G	AC=3154;AN=5424	rs34172963	0.418885	0.581115	0.95615	3.12586e-10	-0.273182	0.001998	1.01934e-05	3	3	6	26076446	GA	G	-0.0879408	1.25132e-06	0.0686641	0.213477
TRIM38	+	2	protein_coding	ENSG00000112343.8	6	25963275	7766	98257	6	26061532	6:26061532:GAGTA:G	GAGTA	G	AC=345;AN=6028	rs142101195	0.942339	0.0576612	0.990083	1.23187e-08	1.45534	0.00699301	0.000308268	5	4	6	24976637	G	A	-0.052385	0.00392825	0.0157137	0.122391
TRIM38	+	2	protein_coding	ENSG00000112343.8	6	25963275	7766	53452	6	26016727	6:26016727:C:T	C	T	AC=116;AN=5994	rs116399700	0.980938	0.0190616	0.945269	3.16109e-07	-0.603286	0.011988	0.00315439	4	5	6	26016727	C	T	-0.0878039	1.29994e-06	0.112984	0.310651
TRIM38	+	2	protein_coding	ENSG00000112343.8	6	25963275	7766	159658	6	26122933	6:26122933:G:T	G	T	AC=3965;AN=6058	rs198823	0.344294	0.655706	1	3.30284e-05	-0.171029	0.0669331	0.0822818	6	6	6	26122933	G	T	-0.0821208	6.02787e-06	0.121085	0.318168
BCAS4	+	2	protein_coding	ENSG00000124243.13	20	49411637	6863	81972	20	49493609	20:49493609:G:A	G	A	AC=2206;AN=5978	rs6702	0.629739	0.370261	0.990527	8.6058e-11	-0.212476	0.000999001	1.19766e-06	2	1	20	49493609	G	A	-0.11524	2.00507e-10	0.263787	0.709707
BCAS4	+	2	protein_coding	ENSG00000124243.13	20	49411637	6863	13014	20	49424651	20:49424651:A:G	A	G	AC=655;AN=5854	rs6063562	0.888277	0.111723	0.959396	5.32812e-09	0.339806	0.000999001	4.76123e-05	1	2	20	49424651	A	G	0.0855952	2.38685e-06	0.0835863	0.238553
BCAS4	+	2	protein_coding	ENSG00000124243.13	20	49411637	6863	13419	20	49425056	20:49425056:G:A	G	A	AC=1777;AN=5928	rs6013019	0.698452	0.301548	0.985555	5.59812e-07	0.204129	0.001998	0.00242453	3	3	20	49422438	T	C	0.0880907	1.20003e-06	0.138903	0.367384
SNX4	-	2	protein_coding	ENSG00000114520.6	3	125223588	9109	-26240	3	125249828	3:125249828:C:CT	C	CT	AC=1977;AN=5862	rs10663462	0.6635	0.3365	0.982035	8.81725e-12	0.108859	0.000999001	2.19974e-07	1	1	3	125249828	C	CT	0.122948	1.12464e-11	0.185201	0.49995
SNX4	-	2	protein_coding	ENSG00000114520.6	3	125223588	9109	-998648	3	126222236	3:126222236:A:G	A	G	AC=168;AN=5966	rs116102311	0.971513	0.0284872	0.936519	0.000154878	-0.169858	0.231768	0.220753	2	2	3	126222236	A	G	-0.0684602	0.000162812	0.0672232	0.210971
OXNAD1	+	2	protein_coding	ENSG00000154814.9	3	16389104	6934	-95953	3	16293151	3:16293151:G:T	G	T	AC=1545;AN=6058	rs6763776	0.744036	0.255964	1	2.88422e-33	0.168859	0.000999001	2.37741e-26	2	1	3	16293151	G	T	0.206391	1.6998e-30	0.51088	0.988467
OXNAD1	+	2	protein_coding	ENSG00000154814.9	3	16389104	6934	-31756	3	16357348	3:16357348:A:C	A	C	AC=927;AN=6024	rs62233919	0.846254	0.153746	0.994524	9.50486e-13	0.200117	0.000999001	1.61052e-08	1	2	3	16293049	C	T	0.0956646	1.32784e-07	0.109199	0.304479
OXNAD1	+	2	protein_coding	ENSG00000154814.9	3	16389104	6934	-30202	3	16358902	3:16358902:A:G	A	G	AC=871;AN=5870	rs2280247	0.851581	0.148419	0.971215	4.11436e-07	0.144581	0.001998	0.00131405	3	3	3	16803942	G	T	0.0698319	0.000119865	0.0413214	0.180234
OXNAD1	+	2	protein_coding	ENSG00000154814.9	3	16389104	6934	84759	3	16473863	3:16473863:C:A	C	A	AC=1302;AN=4644	rs9883798	0.718881	0.281119	0.868463	6.42433e-05	0.0546813	0.0849151	0.0962885	4	4	3	16473863	C	A	0.0715968	8.01805e-05	0.0656471	0.208148
CTGF	-	2	protein_coding	ENSG00000118523.5	6	132272513	6855	-44048	6	132316561	6:132316561:A:G	A	G	AC=2503;AN=6058	rs170881	0.587524	0.412476	1	2.25007e-65	6.78251	0.000999001	5.13687e-37	2	1	6	133165570	A	AT	-0.062825	0.000540884	0.0131017	0.102829
CTGF	-	2	protein_coding	ENSG00000118523.5	6	132272513	6855	-48439	6	132320952	6:132320952:AG:A	AG	A	AC=2502;AN=6056	rs11353154	0.587552	0.412448	0.999677	2.5226e-51	-6.79137	0.000999001	1.89147e-30	3	2	6	133165570	A	AT	-0.0629085	0.000531699	0.01459	0.114202
NIPSNAP1	-	1	protein_coding	ENSG00000184117.7	22	29977015	6102	-79170	22	30056185	22:30056185:T:G	T	G	AC=2586;AN=6024	rs2530672	0.570687	0.429313	0.996879	1.37352e-19	0.295982	0.000999001	1.07344e-14	2	1	22	30088671	T	C	0.0841899	3.48696e-06	0.047945	0.183536
NIPSNAP1	-	1	protein_coding	ENSG00000184117.7	22	29977015	6102	17928	22	29959087	22:29959087:TA:T	TA	T	AC=1784;AN=3468	rs538048823	0.485947	0.514053	0.799813	8.39485e-11	0.222378	0.000999001	5.01103e-07	1	2	22	30174422	GT	G	-0.0714999	8.19892e-05	0.053794	0.189484
NIPSNAP1	-	1	protein_coding	ENSG00000184117.7	22	29977015	6102	-59742	22	30036757	22:30036757:CGT:C	CGT	C	AC=5239;AN=5896	rs10555211	0.112198	0.887802	0.97293	4.40922e-09	0.167322	0.000999001	1.71434e-05	3	3	22	29952439	G	C	-0.0999919	3.49294e-08	0.0817626	0.235236
NIPSNAP1	-	1	protein_coding	ENSG00000184117.7	22	29977015	6102	80114	22	29896901	22:29896901:C:T	C	T	AC=258;AN=5968	rs74460606	0.956984	0.043016	0.961042	1.51545e-06	0.205407	0.001998	0.00320363	4	4	22	29896901	C	T	0.0819705	6.26924e-06	0.187827	0.507433
NIPSNAP1	-	1	protein_coding	ENSG00000184117.7	22	29977015	6102	792054	22	29184961	22:29184961:G:GT	G	GT	AC=421;AN=5400	rs147524215	0.921576	0.0784243	0.829803	4.21979e-06	-0.145071	0.00699301	0.00664134	5	5	22	29184961	G	GT	-0.083422	4.27873e-06	0.222771	0.605263
NIPSNAP1	-	1	protein_coding	ENSG00000184117.7	22	29977015	6102	-8500	22	29985515	22:29985515:AGGAGGCAGAGGTTGCAGTGAGCCGAGAT:A	AGGAGGCAGAGGTTGCAGTGAGCCGAGAT	A	AC=871;AN=4982	rs371737437	0.825891	0.174109	0.892557	4.6925e-06	-0.127738	0.00599401	0.00719474	6	6	22	29983138	G	A	0.0681562	0.000174114	0.029337	0.173474
NIPSNAP1	-	1	protein_coding	ENSG00000184117.7	22	29977015	6102	-714404	22	30691419	22:30691419:A:G	A	G	AC=744;AN=6024	rs13056253	0.875486	0.124514	0.991802	7.00363e-05	-0.100553	0.0769231	0.0784876	7	7	22	30691419	A	G	-0.0715113	8.17732e-05	0.120589	0.317409
RP11-81N13.1	+	2	lincRNA	ENSG00000241316.2	3	67718671	7493	742286	3	68460957	3:68460957:A:T	A	T	AC=125;AN=5914	rs4855470	0.978836	0.021164	0.871301	5.42252e-09	0.0414907	0.001998	6.75844e-05	2	1	3	68460957	A	T	0.0841979	3.47945e-06	0.139314	0.368476
RP11-81N13.1	+	2	lincRNA	ENSG00000241316.2	3	67718671	7493	58148	3	67776819	3:67776819:A:G	A	G	AC=867;AN=5544	rs13090664	0.842263	0.157737	0.930007	3.54404e-06	0.0102487	0.00999001	0.0111127	1	2	3	67776819	A	G	0.0904908	6.08612e-07	0.198356	0.53805
RP11-81N13.1	+	2	lincRNA	ENSG00000241316.2	3	67718671	7493	-266124	3	67452547	3:67452547:G:T	G	T	AC=624;AN=5718	rs73098399	0.890881	0.109119	0.941737	4.58553e-05	0.0104183	0.0789211	0.0870213	3	3	3	66955963	T	C	0.0737636	4.83337e-05	0.123565	0.323204
RP11-81N13.1	+	2	lincRNA	ENSG00000241316.2	3	67718671	7493	-977188	3	66741483	3:66741483:T:C	T	C	AC=4083;AN=5274	rs2365476	0.225287	0.774713	0.918121	0.000130652	-0.00756684	0.182817	0.189816	4	4	3	66741483	T	C	-0.0734508	5.20417e-05	0.0823654	0.236324
RP11-81N13.1	+	2	lincRNA	ENSG00000241316.2	3	67718671	7493	785739	3	68504410	3:68504410:G:A	G	A	AC=64;AN=6042	rs528881481	0.989654	0.0103459	0.951741	0.000233763	-0.037954	0.276723	0.279038	5	5	3	66955963	T	C	0.0740834	4.48025e-05	0.139553	0.369109
NCOA2	-	2	protein_coding	ENSG00000140396.8	8	71314822	5881	-23898	8	71338720	8:71338720:G:A	G	A	AC=519;AN=6046	rs10429374	0.912952	0.0870478	0.996187	9.29922e-19	-0.254063	0.000999001	9.61895e-14	2	1	8	71138914	T	A	-0.154265	1.36742e-17	0.201864	0.548393
NCOA2	-	2	protein_coding	ENSG00000140396.8	8	71314822	5881	-114016	8	71428838	8:71428838:A:AT	A	AT	AC=3591;AN=5830	rs34689672	0.38392	0.61608	0.977446	1.83309e-18	-0.152044	0.000999001	9.20577e-14	1	2	8	71428838	A	AT	-0.14825	2.38144e-16	0.329003	0.847359
NCOA2	-	2	protein_coding	ENSG00000140396.8	8	71314822	5881	268639	8	71046183	8:71046183:G:A	G	A	AC=640;AN=5928	rs16936749	0.890517	0.109483	0.970134	5.9366e-12	0.319003	0.000999001	4.61714e-08	3	3	8	71075189	G	A	0.118835	5.35094e-11	0.384553	0.932118
NCOA2	-	2	protein_coding	ENSG00000140396.8	8	71314822	5881	740433	8	70574389	8:70574389:T:C	T	C	AC=73;AN=5990	rs138938310	0.988095	0.0119048	0.891895	3.3465e-05	-0.290688	0.043956	0.0476957	4	4	8	70574389	T	C	-0.0743662	4.18848e-05	0.0964936	0.263827
NCOA2	-	2	protein_coding	ENSG00000140396.8	8	71314822	5881	260915	8	71053907	8:71053907:C:T	C	T	AC=460;AN=5926	rs12674920	0.921417	0.0785832	0.963485	0.000271778	-0.194384	0.267732	0.26598	5	5	8	70586132	G	A	0.0633962	0.000480916	0.0312107	0.174873
KLF2	+	2	protein_coding	ENSG00000127528.5	19	16435651	8446	3010	19	16438661	19:16438661:T:A	T	A	AC=4560;AN=5906	rs11086029	0.228175	0.771825	0.978608	3.38601e-60	-6.79431	0.000999001	8.99733e-53	1	1	19	16438661	T	A	-0.268146	4.83549e-51	0.269784	0.727534
KLF2	+	2	protein_coding	ENSG00000127528.5	19	16435651	8446	2664	19	16438315	19:16438315:A:T	A	T	AC=1640;AN=5842	rs8810	0.718154	0.281846	0.976079	4.48842e-12	-2.70316	0.000999001	3.16038e-08	2	2	19	16438315	A	T	-0.112412	5.50968e-10	0.325624	0.841858
KLF2	+	2	protein_coding	ENSG00000127528.5	19	16435651	8446	79120	19	16514771	19:16514771:A:G	A	G	AC=2002;AN=5652	rs873636	0.646632	0.353368	0.964898	3.36401e-05	-1.40763	0.0599401	0.0625525	3	3	19	16514771	A	G	-0.074953	3.63957e-05	0.0729644	0.220458
SPEF2	+	1	protein_coding	ENSG00000152582.8	5	35779270	6689	-120377	5	35658893	5:35658893:G:A	G	A	AC=321;AN=6054	rs78093448	0.946935	0.0530645	0.996035	6.57295e-10	-0.0267577	0.000999001	5.38944e-06	2	1	5	35658893	G	A	-0.106197	4.65987e-09	0.261058	0.701557
SPEF2	+	1	protein_coding	ENSG00000152582.8	5	35779270	6689	-125222	5	35654048	5:35654048:CAA:C	CAA	C	AC=2723;AN=5658	rs532357799	0.520553	0.479447	0.970479	8.78435e-09	-0.0181803	0.000999001	4.33068e-05	1	2	5	35393350	T	C	-0.0751859	3.4412e-05	0.0551349	0.191258
SPEF2	+	1	protein_coding	ENSG00000152582.8	5	35779270	6689	-65224	5	35714046	5:35714046:GTAT:G	GTAT	G	AC=4412;AN=5876	rs370862856	0.250415	0.749585	0.981068	1.0846e-06	-0.0115337	0.003996	0.00287852	3	3	5	35714046	GTAT	G	-0.0794923	1.18629e-05	0.101856	0.279827
SPEF2	+	1	protein_coding	ENSG00000152582.8	5	35779270	6689	-134649	5	35644621	5:35644621:T:C	T	C	AC=3670;AN=5848	rs7706444	0.373997	0.626003	0.982138	2.24983e-05	-0.0127132	0.028971	0.0386758	4	4	5	35585387	C	T	-0.0668237	0.000232933	0.0648086	0.206635
SPEF2	+	1	protein_coding	ENSG00000152582.8	5	35779270	6689	-998610	5	34780660	5:34780660:G:T	G	T	AC=787;AN=5960	rs336472	0.866809	0.133191	0.981905	0.000180025	-0.0101303	0.227772	0.21461	5	5	5	34780660	G	T	-0.0673075	0.000209701	0.059901	0.198228
ACPL2	+	1	protein_coding	ENSG00000155893.7	3	141006201	6427	-60489	3	140945712	3:140945712:A:G	A	G	AC=753;AN=5930	rs56273864	0.873353	0.126647	0.973446	6.26421e-54	0.2827	0.000999001	2.14995e-43	2	1	3	140926791	C	T	0.15438	1.29335e-17	0.102855	0.283484
ACPL2	+	1	protein_coding	ENSG00000155893.7	3	141006201	6427	-20504	3	140985697	3:140985697:G:A	G	A	AC=3370;AN=5934	rs2292404	0.43083	0.56917	0.989267	1.70634e-40	-0.204151	0.000999001	3.22301e-32	1	2	3	140964265	A	G	-0.136583	4.37531e-14	0.122914	0.321723
ACPL2	+	1	protein_coding	ENSG00000155893.7	3	141006201	6427	-12536	3	140993665	3:140993665:G:A	G	A	AC=275;AN=5902	rs57865508	0.953027	0.0469732	0.932982	1.87321e-12	-0.146821	0.001998	2.66588e-08	3	3	3	140993665	G	A	-0.093225	2.74968e-07	0.260641	0.700315
ACPL2	+	1	protein_coding	ENSG00000155893.7	3	141006201	6427	-54679	3	140951522	3:140951522:C:G	C	G	AC=4191;AN=5826	rs3732866	0.279678	0.720322	0.977688	3.66468e-09	-0.0881354	0.001998	1.93272e-05	4	4	3	140910827	T	C	-0.0701827	0.000110737	0.0654751	0.207838
ACPL2	+	1	protein_coding	ENSG00000155893.7	3	141006201	6427	-10400	3	140995801	3:140995801:C:T	C	T	AC=1055;AN=6054	rs6775902	0.825645	0.174355	0.999054	5.48123e-07	0.0819513	0.001998	0.00129107	5	5	3	141022672	G	A	-0.059815	0.000989162	0.0418223	0.180474
ACPL2	+	1	protein_coding	ENSG00000155893.7	3	141006201	6427	616946	3	141623147	3:141623147:C:CT	C	CT	AC=796;AN=5752	rs573556417	0.862092	0.137908	0.949503	0.000207513	0.0367104	0.216783	0.222994	6	6	3	141623147	C	CT	0.0641135	0.000414387	0.0403567	0.179731
RP11-346C20.3	+	2	lincRNA	ENSG00000271009.2	16	73094369	6167	124	16	73094493	16:73094493:T:A	T	A	AC=3360;AN=4774	rs12444827	0.295492	0.704508	0.889624	9.39538e-13	-0.163575	0.000999001	1.86712e-08	1	1	16	73094493	T	A	-0.13713	3.45885e-14	0.26776	0.721557
RP5-943J3.2	-	2	lincRNA	ENSG00000272931.1	1	90286427	5689	133793	1	90152634	1:90152634:A:C	A	C	AC=145;AN=5728	rs4501825	0.974223	0.0257767	0.8119	8.26064e-05	0.281175	0.0859141	0.0909674	1	1	1	90152634	A	C	0.0716695	7.88471e-05	0.120851	0.317799
RRP8	-	1	protein_coding	ENSG00000132275.6	11	6624827	8810	6279	11	6618548	11:6618548:G:A	G	A	AC=3042;AN=6058	rs11040930	0.498388	0.501612	1	2.6367e-77	0.119333	0.000999001	1.85579e-66	1	1	11	6618548	G	A	0.321869	5.81346e-74	0.375841	0.920821
RRP8	-	1	protein_coding	ENSG00000132275.6	11	6624827	8810	3458	11	6621369	11:6621369:C:T	C	T	AC=119;AN=5860	rs61875867	0.97984	0.0201599	0.866679	2.45675e-19	-0.179967	0.000999001	1.18952e-14	2	2	11	6621369	C	T	-0.159777	9.00494e-19	0.515434	0.988654
RRP8	-	1	protein_coding	ENSG00000132275.6	11	6624827	8810	-21281	11	6646108	11:6646108:T:C	T	C	AC=946;AN=5988	rs10458926	0.84214	0.15786	0.987365	2.01272e-09	-0.0512814	0.000999001	9.31377e-06	3	3	11	6646108	T	C	-0.109537	1.50141e-09	0.308502	0.814217
RRP8	-	1	protein_coding	ENSG00000132275.6	11	6624827	8810	910537	11	5714290	11:5714290:A:T	A	T	AC=3005;AN=5962	rs11819759	0.493449	0.506551	0.992113	1.54038e-05	0.0267636	0.026973	0.0332182	4	4	11	5714290	A	T	0.0793396	1.23309e-05	0.0818396	0.235374
RRP8	-	1	protein_coding	ENSG00000132275.6	11	6624827	8810	-91199	11	6716026	11:6716026:GC:G	GC	G	AC=174;AN=6030	rs138143599	0.971007	0.0289925	0.981717	0.000204913	-0.0666931	0.307692	0.294182	5	5	11	6716026	GC	G	-0.0674117	0.000204988	0.0471061	0.183
TCN1	-	2	protein_coding	ENSG00000134827.3	11	59630108	5610	-182375	11	59812483	11:59812483:A:AACAG	A	AACAG	AC=2028;AN=5780	rs140812288	0.649037	0.350963	0.973001	1.54019e-23	0.423675	0.000999001	1.00781e-11	1	1	11	59812483	A	AACAG	0.161939	3.01582e-19	0.235617	0.634635
TCN1	-	2	protein_coding	ENSG00000134827.3	11	59630108	5610	-1427	11	59631535	11:59631535:C:T	C	T	AC=294;AN=6058	rs34528912	0.951483	0.0485171	1	9.77912e-17	-0.766914	0.000999001	5.22494e-08	3	2	11	59631535	C	T	-0.177555	7.1147e-23	0.508734	0.988379
TCN1	-	2	protein_coding	ENSG00000134827.3	11	59630108	5610	-3385	11	59633493	11:59633493:G:A	G	A	AC=4506;AN=6058	rs526934	0.256447	0.743553	1	4.04506e-08	0.269569	0.011988	0.00345107	4	3	11	59633493	G	A	0.15134	5.56814e-17	0.487499	0.987459
TCN1	-	2	protein_coding	ENSG00000134827.3	11	59630108	5610	19527	11	59610581	11:59610581:A:G	A	G	AC=151;AN=6058	rs150884181	0.975016	0.0249839	1	1.37369e-05	-0.557162	0.0879121	0.0876018	5	4	11	59610581	A	G	-0.0936264	2.44234e-07	0.194063	0.525424
TCN1	-	2	protein_coding	ENSG00000134827.3	11	59630108	5610	-65416	11	59695524	11:59695524:G:A	G	A	AC=292;AN=5704	rs4550242	0.948784	0.0512162	0.884977	3.19216e-05	-0.35217	0.145854	0.142408	2	5	11	59695524	G	A	-0.0724775	6.5379e-05	0.027843	0.172051
GRIP1	-	1	protein_coding	ENSG00000155974.7	12	67197966	6392	396512	12	66801454	12:66801454:C:T	C	T	AC=1103;AN=5840	rs61925913	0.812145	0.187855	0.971332	4.19795e-41	-0.0386222	0.000999001	6.53419e-31	1	1	12	66801454	C	T	-0.23499	2.82312e-39	0.395735	0.945707
GRIP1	-	1	protein_coding	ENSG00000155974.7	12	67197966	6392	-160600	12	67358566	12:67358566:C:T	C	T	AC=765;AN=5714	rs11176499	0.865733	0.134267	0.946963	1.02022e-29	-0.0356261	0.000999001	1.2025e-21	2	2	12	67358566	C	T	-0.202738	1.83361e-29	0.500151	0.988016
GRIP1	-	1	protein_coding	ENSG00000155974.7	12	67197966	6392	10735	12	67187231	12:67187231:A:G	A	G	AC=1840;AN=5996	rs11611412	0.69326	0.30674	0.991021	5.76198e-06	0.010765	0.015984	0.0168702	3	3	12	67187231	A	G	0.0827481	5.11301e-06	0.0869967	0.24497
GRIP1	-	1	protein_coding	ENSG00000155974.7	12	67197966	6392	-298903	12	67496869	12:67496869:G:A	G	A	AC=97;AN=6048	rs61917826	0.984012	0.0159884	0.984597	3.08006e-05	0.0355061	0.0579421	0.0588323	4	4	12	67496869	G	A	0.0744867	4.0697e-05	0.0149273	0.116699
GRIP1	-	1	protein_coding	ENSG00000155974.7	12	67197966	6392	819648	12	66378318	12:66378318:C:T	C	T	AC=90;AN=5960	rs148780803	0.984605	0.0153947	0.894689	4.37923e-05	0.0332264	0.0829171	0.0884075	5	5	12	66378318	C	T	0.0741577	4.40177e-05	0.0956402	0.261881
GRIP1	-	1	protein_coding	ENSG00000155974.7	12	67197966	6392	499890	12	66698076	12:66698076:GAT:G	GAT	G	AC=2799;AN=6044	rs67821924	0.536834	0.463166	0.997772	0.000113775	0.00868838	0.174825	0.185765	6	6	12	66698076	GAT	G	0.0665571	0.000246747	0.0190221	0.143849
RP11-691N7.6	+	2	protein_coding	ENSG00000254732.1	11	57509635	6416	-26206	11	57483429	11:57483429:A:C	A	C	AC=93;AN=6044	rs185004408	0.984163	0.0158371	0.982702	1.15243e-169	-1.66131	0.000999001	7.86208e-148	1	1	11	57483429	A	C	-0.422667	1.49793e-131	0.516729	0.988706
ADAD2	+	1	protein_coding	ENSG00000140955.6	16	84230140	12264	2609	16	84232749	16:84232749:C:T	C	T	AC=1592;AN=5910	rs13332770	0.730007	0.269993	0.984143	1.49914e-12	-0.176837	0.000999001	4.11602e-08	1	1	16	84232749	C	T	-0.126571	2.72459e-12	0.146939	0.388523
CD5	+	2	protein_coding	ENSG00000110448.6	11	60869981	5380	-76259	11	60793722	11:60793722:G:A	G	A	AC=1961;AN=5822	rs4939491	0.664377	0.335623	0.979219	2.18893e-38	-1.62403	0.000999001	8.50726e-31	2	1	11	60793722	G	A	-0.234344	4.60174e-39	0.287279	0.773643
CD5	+	2	protein_coding	ENSG00000110448.6	11	60869981	5380	-14255	11	60855726	11:60855726:C:T	C	T	AC=536;AN=6046	rs3016165	0.911822	0.0881783	0.98665	2.2622e-21	2.36517	0.000999001	3.89204e-16	1	2	11	60848399	T	C	0.141853	4.38031e-15	0.110802	0.307737
CD5	+	2	protein_coding	ENSG00000110448.6	11	60869981	5380	24613	11	60894594	11:60894594:C:CT	C	CT	AC=461;AN=5984	rs67251976	0.922977	0.0770235	0.980314	0.000167214	0.980908	0.174825	0.174226	3	3	11	61017744	C	G	-0.0571144	0.00166292	0.0301067	0.174094
DIP2A	+	2	protein_coding	ENSG00000160305.13	21	47983573	4850	-23080	21	47960493	21:47960493:T:C	T	C	AC=1925;AN=6058	rs9306156	0.681979	0.318021	0.999717	1.69561e-293	1.73356	0.000999001	6.688e-245	1	1	21	47738213	G	A	0.397119	5.65845e-115	0.354399	0.88901
DIP2A	+	2	protein_coding	ENSG00000160305.13	21	47983573	4850	65945	21	48049518	21:48049518:A:C	A	C	AC=1008;AN=4928	rs60526571	0.794374	0.205626	0.888709	2.11904e-21	0.287454	0.000999001	5.3791e-16	4	2	21	48049518	A	C	0.148565	2.05604e-16	0.481153	0.987169
DIP2A	+	2	protein_coding	ENSG00000160305.13	21	47983573	4850	8229	21	47991802	21:47991802:C:G	C	G	AC=1847;AN=5986	rs8130676	0.69168	0.30832	0.992979	7.60059e-17	-0.253943	0.000999001	5.29626e-12	6	3	21	47991802	C	G	-0.182336	4.69908e-24	0.503238	0.988147
DIP2A	+	2	protein_coding	ENSG00000160305.13	21	47983573	4850	-104133	21	47879440	21:47879440:C:CCCT	C	CCCT	AC=1769;AN=5828	rs376056571	0.696147	0.303853	0.982795	2.71223e-12	0.326446	0.000999001	4.61009e-08	8	4	21	47868321	T	C	0.14449	1.33952e-15	0.160127	0.426668
DIP2A	+	2	protein_coding	ENSG00000160305.13	21	47983573	4850	-921	21	47982652	21:47982652:G:A	G	A	AC=4907;AN=5976	rs2839327	0.179961	0.820039	0.987497	4.5849e-11	-0.271866	0.000999001	4.21994e-07	5	5	21	47982652	G	A	-0.0731958	5.52622e-05	0.114699	0.312159
DIP2A	+	2	protein_coding	ENSG00000160305.13	21	47983573	4850	-133089	21	47850484	21:47850484:G:C	G	C	AC=3219;AN=6040	rs2070426	0.466537	0.533463	0.998461	6.06365e-11	0.207917	0.000999001	4.62961e-07	3	6	21	47893371	GA	G	-0.0766245	2.42573e-05	0.0509569	0.186162
DIP2A	+	2	protein_coding	ENSG00000160305.13	21	47983573	4850	-638820	21	47344753	21:47344753:T:A	T	A	AC=1174;AN=2954	rs576487062	0.604374	0.395626	0.735403	1.8248e-09	0.144945	0.000999001	9.57318e-06	10	7	21	47344753	T	A	0.110325	1.14359e-09	0.327635	0.845119
DIP2A	+	2	protein_coding	ENSG00000160305.13	21	47983573	4850	66411	21	48049984	21:48049984:CA:C	CA	C	AC=1048;AN=3598	rs11364890	0.707205	0.292795	0.787569	1.25243e-07	0.154898	0.000999001	0.000349534	9	8	21	48049984	CA	C	0.0963329	1.0844e-07	0.275682	0.744447
DIP2A	+	2	protein_coding	ENSG00000160305.13	21	47983573	4850	-389249	21	47594324	21:47594324:C:T	C	T	AC=101;AN=5736	rs181200309	0.982653	0.0173469	0.783758	2.61541e-06	-0.30615	0.00599401	0.0052118	11	9	21	47594324	C	T	-0.0822428	5.83853e-06	0.136082	0.359767
DIP2A	+	2	protein_coding	ENSG00000160305.13	21	47983573	4850	-901388	21	47082185	21:47082185:GTTTTTTTTTTTTT:G	GTTTTTTTTTTTTT	G	AC=4896;AN=5184	rs572738468	0.0555556	0.944444	0.780303	1.15579e-05	0.176341	0.016983	0.0170436	12	10	21	47082185	GTTTTTTTTTTTTT	G	0.0857969	2.25937e-06	0.235675	0.634767
DIP2A	+	2	protein_coding	ENSG00000160305.13	21	47983573	4850	-278047	21	47705526	21:47705526:T:TA	T	TA	AC=1751;AN=5018	rs545633278	0.650408	0.349592	0.905699	8.13654e-05	0.138683	0.0879121	0.0864936	13	11	21	47705526	T	TA	0.063569	0.000464034	0.0597216	0.197951
DIP2A	+	2	protein_coding	ENSG00000160305.13	21	47983573	4850	-331024	21	47652549	21:47652549:A:G	A	G	AC=5020;AN=5860	rs2839162	0.142929	0.857071	0.973093	0.000148506	-0.129124	0.156843	0.143898	2	12	21	47858248	A	G	0.0612295	0.00074727	0.0489433	0.184275
DIP2A	+	2	protein_coding	ENSG00000160305.13	21	47983573	4850	-826794	21	47156779	21:47156779:AG:A	AG	A	AC=151;AN=5806	rs200372969	0.974411	0.0255892	0.862043	0.000198706	-0.208498	0.181818	0.173142	14	13	21	47156779	AG	A	-0.0639021	0.000433036	0.0561399	0.192654
MFAP3	+	2	protein_coding	ENSG00000037749.7	5	153476583	6995	-33848	5	153442735	5:153442735:A:G	A	G	AC=3745;AN=5940	rs816020	0.36978	0.63022	0.989071	8.4326e-11	0.37333	0.000999001	9.4715e-07	1	1	5	153353451	C	A	-0.0631906	0.000501749	0.0494803	0.184726
MFAP3	+	2	protein_coding	ENSG00000037749.7	5	153476583	6995	-31633	5	153444950	5:153444950:A:G	A	G	AC=3758;AN=5896	rs1438588	0.362823	0.637177	0.987159	8.1963e-07	-0.286369	0.001998	0.00244736	2	2	5	153727297	A	T	0.059678	0.00101609	0.0179603	0.137456
MFAP3	+	2	protein_coding	ENSG00000037749.7	5	153476583	6995	-218642	5	153257941	5:153257941:TG:T	TG	T	AC=2673;AN=5924	rs569908512;rs10718864	0.549769	0.450231	0.98846	0.000116872	-0.0391663	0.160839	0.152656	3	3	5	152964961	C	T	0.0602394	0.000909886	0.0322267	0.175495
PCSK5	+	2	protein_coding	ENSG00000099139.9	9	78803555	8579	-316312	9	78487243	9:78487243:T:C	T	C	AC=1272;AN=6020	rs2182581	0.78722	0.21278	0.992727	9.49219e-34	0.0685376	0.000999001	8.36582e-28	1	1	9	78487639	G	C	0.170964	2.66309e-21	0.416659	0.969265
PCSK5	+	2	protein_coding	ENSG00000099139.9	9	78803555	8579	-79550	9	78724005	9:78724005:G:T	G	T	AC=2993;AN=6058	rs12347453	0.50677	0.49323	1	7.09246e-21	0.0301812	0.000999001	5.7319e-16	2	2	9	78724005	G	T	0.166063	3.59015e-20	0.457511	0.98603
PCSK5	+	2	protein_coding	ENSG00000099139.9	9	78803555	8579	-160988	9	78642567	9:78642567:A:G	A	G	AC=742;AN=3496	rs12554374	0.788031	0.211969	0.733593	1.8196e-09	-0.0279619	0.000999001	1.08322e-05	6	3	9	78642567	A	G	-0.099078	4.65296e-08	0.29428	0.78843
PCSK5	+	2	protein_coding	ENSG00000099139.9	9	78803555	8579	-160599	9	78642956	9:78642956:T:A	T	A	AC=1316;AN=5186	rs7874700	0.745862	0.254138	0.905988	3.82571e-09	-0.0469182	0.000999001	2.18754e-05	9	4	9	78642956	T	A	-0.14949	1.33429e-16	0.507971	0.988347
PCSK5	+	2	protein_coding	ENSG00000099139.9	9	78803555	8579	-577740	9	78225815	9:78225815:A:G	A	G	AC=3550;AN=6016	rs10869600	0.410877	0.589123	0.988798	5.39254e-09	0.0199034	0.000999001	3.028e-05	4	5	9	78225815	A	G	0.10146	2.19184e-08	0.242273	0.650112
PCSK5	+	2	protein_coding	ENSG00000099139.9	9	78803555	8579	-331	9	78803224	9:78803224:T:A	T	A	AC=332;AN=5330	rs73650474	0.937592	0.0624085	0.825436	3.81472e-07	-0.0350822	0.000999001	0.00132319	8	6	9	78803224	T	A	-0.0846238	3.10377e-06	0.0853714	0.241876
PCSK5	+	2	protein_coding	ENSG00000099139.9	9	78803555	8579	-292527	9	78511028	9:78511028:T:A	T	A	AC=2492;AN=5442	rs4745462	0.543205	0.456795	0.947818	1.43084e-06	0.0163072	0.002997	0.00438966	5	7	9	78511028	T	A	0.0848938	2.88612e-06	0.110363	0.306955
PCSK5	+	2	protein_coding	ENSG00000099139.9	9	78803555	8579	-313050	9	78490505	9:78490505:G:C	G	C	AC=3916;AN=5976	rs2066184	0.345651	0.654349	0.984667	2.10102e-06	0.0239241	0.003996	0.00581113	12	8	9	78487639	G	C	0.0739444	4.63061e-05	0.0727915	0.220184
PCSK5	+	2	protein_coding	ENSG00000099139.9	9	78803555	8579	-192900	9	78610655	9:78610655:A:G	A	G	AC=157;AN=5986	rs550248620	0.974225	0.0257749	0.945847	3.64154e-06	-0.047997	0.00899101	0.00961154	7	9	9	78610655	A	G	-0.083169	4.57542e-06	0.109591	0.305382
PCSK5	+	2	protein_coding	ENSG00000099139.9	9	78803555	8579	18637	9	78822192	9:78822192:C:A	C	A	AC=2322;AN=5030	rs7033364	0.540808	0.459192	0.917936	4.34532e-06	0.0159318	0.015984	0.0114009	10	10	9	78822192	C	A	0.0810206	8.02261e-06	0.0938664	0.258134
PCSK5	+	2	protein_coding	ENSG00000099139.9	9	78803555	8579	-841689	9	77961866	9:77961866:C:A	C	A	AC=126;AN=5912	rs117331550	0.978534	0.0214663	0.889788	5.31795e-06	-0.0507613	0.016983	0.0129403	11	11	9	77961866	C	A	-0.0791608	1.29016e-05	0.0833604	0.238138
PCSK5	+	2	protein_coding	ENSG00000099139.9	9	78803555	8579	-418993	9	78384562	9:78384562:A:G	A	G	AC=3607;AN=5892	rs11144611	0.38714	0.61286	0.987864	8.29533e-05	-0.0144477	0.153846	0.148689	13	12	9	78384562	A	G	-0.0641045	0.000415167	0.0300017	0.174013
YIPF4	+	2	protein_coding	ENSG00000119820.6	2	32526512	6175	4695	2	32531207	2:32531207:CTT:C	CTT	C	AC=2577;AN=6022	rs35832404	0.573768	0.426232	0.993695	8.75286e-46	-0.148506	0.000999001	8.43256e-37	1	1	2	32768797	G	A	-0.215629	3.3854e-33	0.133669	0.352813
YIPF4	+	2	protein_coding	ENSG00000119820.6	2	32526512	6175	-36661	2	32489851	2:32489851:T:C	T	C	AC=3759;AN=5860	rs385076	0.3585	0.6415	0.979279	3.50166e-13	-0.0798792	0.000999001	4.58641e-09	2	2	2	32383078	C	T	0.112796	4.80893e-10	0.246462	0.660465
YIPF4	+	2	protein_coding	ENSG00000119820.6	2	32526512	6175	-77281	2	32449231	2:32449231:C:T	C	T	AC=79;AN=5886	rs139207991	0.986572	0.0134284	0.815031	3.10962e-06	0.162022	0.003996	0.00533162	3	3	2	32449231	C	T	0.0836879	3.98679e-06	0.185963	0.502119
APBB3	-	1	protein_coding	ENSG00000113108.13	5	139973337	4597	-3622	5	139976959	5:139976959:A:G	A	G	AC=1538;AN=5998	rs72798893	0.744709	0.255291	0.992877	9.60874e-21	-0.194136	0.000999001	3.35623e-17	2	1	5	139976959	A	G	-0.163716	1.21401e-19	0.270492	0.729609
APBB3	-	1	protein_coding	ENSG00000113108.13	5	139973337	4597	-84198	5	140057535	5:140057535:G:A	G	A	AC=311;AN=5566	rs2230361	0.944581	0.0554192	0.863728	1.46247e-09	0.249843	0.000999001	2.32241e-06	1	2	5	140096769	A	<CN0>	0.0956788	1.32216e-07	0.151678	0.401536
APBB3	-	1	protein_coding	ENSG00000113108.13	5	139973337	4597	411824	5	139561513	5:139561513:C:T	C	T	AC=247;AN=5990	rs1465691	0.958904	0.0410959	0.961906	7.7752e-08	0.270911	0.000999001	0.000104085	3	3	5	139561513	C	T	0.0835543	4.13098e-06	0.189565	0.512403
APBB3	-	1	protein_coding	ENSG00000113108.13	5	139973337	4597	-800401	5	140773738	5:140773738:C:T	C	T	AC=73;AN=6058	rs115102808	0.987589	0.0124113	1	0.000366	0.300472	0.242757	0.229681	4	4	5	140773738	C	T	0.062987	0.000523199	0.0881799	0.247265
RBBP7	-	1	protein_coding	ENSG00000102054.13	23	16888276	2652	29500	23	16858776	23:16858776:T:C	T	C	AC=2248;AN=5966	23:16858776:T:C	0.624754	0.375246	0.983908	6.1135e-30	-0.0709384	0.000999001	5.74704e-24	1	1	23	16858776	T	C	-0.195341	1.97051e-27	0.0846311	0.240488
RBM41	-	2	protein_coding	ENSG00000089682.12	23	106359996	1377	32847	23	106327149	23:106327149:T:C	T	C	AC=792;AN=6044	23:106327149:T:C	0.870275	0.129725	0.991169	5.04871e-06	0.0586101	0.001998	0.00201522	1	1	23	106326402	AT	A	0.0808163	8.45667e-06	0.0597356	0.197973
NFAM1	-	2	protein_coding	ENSG00000235568.2	22	42828368	7201	8118	22	42820250	22:42820250:C:T	C	T	AC=1981;AN=5694	rs2092177	0.652211	0.347789	0.967979	1.24493e-42	-1.64218	0.000999001	8.61913e-35	1	1	22	42820250	C	T	-0.224187	8.18408e-36	0.472529	0.986765
NFAM1	-	2	protein_coding	ENSG00000235568.2	22	42828368	7201	3329	22	42825039	22:42825039:A:G	A	G	AC=613;AN=5872	rs9620047	0.894413	0.105587	0.962104	2.40925e-24	1.78407	0.000999001	3.03259e-18	2	2	22	42825039	A	G	0.176107	1.59551e-22	0.509277	0.988401
NFAM1	-	2	protein_coding	ENSG00000235568.2	22	42828368	7201	14341	22	42814027	22:42814027:G:A	G	A	AC=554;AN=6036	rs62239662	0.908091	0.0919094	0.992101	8.30435e-17	1.53333	0.000999001	2.54257e-12	3	3	22	42814027	G	A	0.146127	6.35008e-16	0.455449	0.985926
NFAM1	-	2	protein_coding	ENSG00000235568.2	22	42828368	7201	38605	22	42789763	22:42789763:T:A	T	A	AC=121;AN=5880	rs9611786	0.979402	0.020598	0.891355	2.16077e-07	-1.7272	0.000999001	0.000708664	4	4	22	42757523	C	T	-0.087702	1.33733e-06	0.110123	0.306494
NFAM1	-	2	protein_coding	ENSG00000235568.2	22	42828368	7201	-107462	22	42935830	22:42935830:T:C	T	C	AC=1444;AN=4908	rs136969	0.705098	0.294902	0.890485	6.61149e-05	-0.468871	0.101898	0.10051	5	5	22	42935830	T	C	-0.0720764	7.17669e-05	0.0484569	0.1839
PYGB	+	2	protein_coding	ENSG00000100994.7	20	25274537	6126	-32868	20	25241669	20:25241669:G:C	G	C	AC=2925;AN=5948	rs7274104	0.508372	0.491628	0.992248	0	1.98073	0.000999001	0	1	1	20	25304289	G	A	0.538317	3.22561e-227	0.194722	0.527354
PYGB	+	2	protein_coding	ENSG00000100994.7	20	25274537	6126	-15531	20	25259006	20:25259006:G:T	G	T	AC=1101;AN=6056	rs2228976	0.817962	0.182038	0.997262	1.36905e-81	0.859674	0.000999001	4.41066e-68	2	2	20	25259006	G	T	0.246459	3.77872e-43	0.284798	0.767959
PYGB	+	2	protein_coding	ENSG00000100994.7	20	25274537	6126	172907	20	25447444	20:25447444:C:A	C	A	AC=105;AN=5954	rs117001548	0.982612	0.0173885	0.905633	1.53611e-36	1.15762	0.000999001	4.33023e-29	4	3	20	25447444	C	A	0.222419	2.90227e-35	0.42291	0.974917
PYGB	+	2	protein_coding	ENSG00000100994.7	20	25274537	6126	-371251	20	24903286	20:24903286:C:A	C	A	AC=127;AN=5720	rs142186433	0.977637	0.0223626	0.813702	3.36822e-15	-0.599155	0.000999001	5.73183e-11	5	4	20	24838982	G	A	-0.131159	4.26462e-13	0.175987	0.47371
PYGB	+	2	protein_coding	ENSG00000100994.7	20	25274537	6126	-957034	20	24317503	20:24317503:T:C	T	C	AC=102;AN=6050	rs73101123	0.983376	0.0166236	0.987021	3.66194e-07	-0.485826	0.001998	0.000736194	6	5	20	24317503	T	C	-0.0908423	5.50214e-07	0.197566	0.53572
PYGB	+	2	protein_coding	ENSG00000100994.7	20	25274537	6126	-44559	20	25229978	20:25229978:G:A	G	A	AC=839;AN=5712	rs68007865	0.851896	0.148104	0.959145	1.40058e-06	-0.383681	0.002997	0.00231595	7	6	20	24330115	G	A	-0.0616221	0.000690609	0.0210933	0.154707
PYGB	+	2	protein_coding	ENSG00000100994.7	20	25274537	6126	157833	20	25432370	20:25432370:G:A	G	A	AC=794;AN=5850	rs73597807	0.863864	0.136136	0.971663	4.71448e-06	-0.353	0.00699301	0.006754	3	7	20	25558436	CAG	C	0.0743926	4.16216e-05	0.124041	0.324346
PYGB	+	2	protein_coding	ENSG00000100994.7	20	25274537	6126	-650286	20	24624251	20:24624251:T:C	T	C	AC=199;AN=5980	rs6036858	0.966699	0.0333007	0.9522	2.30151e-05	-0.289502	0.026973	0.0247785	8	8	20	24624251	T	C	-0.0768504	2.29489e-05	0.126222	0.330109
PYGB	+	2	protein_coding	ENSG00000100994.7	20	25274537	6126	-719578	20	24554959	20:24554959:TA:T	TA	T	AC=3134;AN=5246	rs11347171	0.402943	0.597057	0.936794	0.000134762	-0.102088	0.0849151	0.104516	9	9	20	24554959	TA	T	-0.0648286	0.000356688	0.0371664	0.177936
PLGLB2	+	2	protein_coding	ENSG00000125551.14	2	88050746	3763	-954765	2	87095981	2:87095981:C:A	C	A	AC=2936;AN=5618	rs28446082	0.47879	0.52121	0.962514	1.06203e-36	0.0368455	0.000999001	2.89506e-29	1	1	2	87095981	C	A	0.213006	2.03844e-32	0.386869	0.934925
PLGLB2	+	2	protein_coding	ENSG00000125551.14	2	88050746	3763	-290241	2	87760505	2:87760505:A:G	A	G	AC=96;AN=4578	rs569725372	0.978873	0.0211268	0.546114	7.2249e-11	0.046254	0.000999001	5.19408e-07	2	2	2	87760505	A	G	0.115738	1.67371e-10	0.378278	0.924094
PLGLB2	+	2	protein_coding	ENSG00000125551.14	2	88050746	3763	-14612	2	88036134	2:88036134:TA:T	TA	T	AC=125;AN=3142	rs75738985	0.960699	0.0393013	0.418107	1.11844e-06	0.0317886	0.000999001	0.00205104	3	3	2	88036134	TA	T	0.0877111	1.33398e-06	0.236113	0.635763
PLGLB2	+	2	protein_coding	ENSG00000125551.14	2	88050746	3763	-880344	2	87170402	2:87170402:C:T	C	T	AC=195;AN=5586	rs112233434	0.96521	0.0347902	0.845796	5.91334e-05	-0.0253112	0.0579421	0.059936	5	4	2	87064069	A	G	-0.0689016	0.00014762	0.0529156	0.188388
PLGLB2	+	2	protein_coding	ENSG00000125551.14	2	88050746	3763	-112513	2	87938233	2:87938233:T:C	T	C	AC=543;AN=1378	rs1104909	0.606638	0.393362	0.568049	6.3385e-05	0.0145644	0.0619381	0.0645678	6	5	2	87938233	T	C	0.0712921	8.59996e-05	0.100592	0.275384
PLGLB2	+	2	protein_coding	ENSG00000125551.14	2	88050746	3763	190164	2	88240910	2:88240910:C:T	C	T	AC=131;AN=5786	rs114335617	0.977572	0.0224283	0.82484	6.66092e-05	0.0335825	0.0649351	0.0703044	4	6	2	88240910	C	T	0.0731794	5.54761e-05	0.0782184	0.228998
PLGLB2	+	2	protein_coding	ENSG00000125551.14	2	88050746	3763	379514	2	88430260	2:88430260:A:T	A	T	AC=4451;AN=6020	rs2860391	0.261758	0.738242	0.994563	0.000235456	0.0111522	0.182817	0.188096	7	7	2	88430260	A	T	0.0658868	0.000284945	0.0566612	0.193398
PLD6	-	2	protein_coding	ENSG00000179598.5	17	17109629	5538	79154	17	17030475	17:17030475:C:G	C	G	AC=437;AN=6054	rs2292526	0.926751	0.0732494	0.997778	2.92136e-136	0.601411	0.000999001	1.2732e-115	1	1	17	17030475	C	G	0.382364	4.82698e-106	0.268733	0.724438
PLD6	-	2	protein_coding	ENSG00000179598.5	17	17109629	5538	-8813	17	17118442	17:17118442:T:C	T	C	AC=1378;AN=5178	rs34235236	0.734817	0.265183	0.909221	5.95124e-20	-0.123253	0.000999001	1.06206e-14	2	2	17	17118442	T	C	-0.155563	7.27226e-18	0.481252	0.987174
PLD6	-	2	protein_coding	ENSG00000179598.5	17	17109629	5538	-123049	17	17232678	17:17232678:G:T	G	T	AC=268;AN=5508	rs11652902	0.950747	0.0492532	0.831235	2.85259e-09	0.141347	0.000999001	1.80375e-05	3	3	17	17232678	G	T	0.106371	4.39779e-09	0.302147	0.803248
PLD6	-	2	protein_coding	ENSG00000179598.5	17	17109629	5538	8317	17	17101312	17:17101312:ATTTTTT:A	ATTTTTT	A	AC=4447;AN=5254	rs574434386	0.153574	0.846426	0.894879	1.28611e-07	-0.0896213	0.000999001	0.000396326	4	4	17	17005086	A	G	-0.0824226	5.56977e-06	0.0598569	0.19816
PLD6	-	2	protein_coding	ENSG00000179598.5	17	17109629	5538	-755556	17	17865185	17:17865185:C:CA	C	CA	AC=764;AN=3666	rs530184569	0.792377	0.207623	0.765014	3.77043e-05	-0.0564077	0.041958	0.0526769	5	5	17	17865185	C	CA	-0.0750644	3.54339e-05	0.0808173	0.233546
KIF23	+	2	protein_coding	ENSG00000137807.9	15	69738639	5852	11674	15	69750313	15:69750313:G:C	G	C	AC=225;AN=5530	rs74837186	0.959083	0.0409171	0.801756	9.90461e-60	0.772292	0.000999001	2.68391e-50	1	1	15	69723931	C	T	0.309092	4.64207e-68	0.152677	0.404399
TRIP6	+	2	protein_coding	ENSG00000087077.7	7	100468405	6625	5145	7	100473550	7:100473550:G:A	G	A	AC=1207;AN=6056	rs12705092	0.799258	0.200742	0.9996	2.18623e-45	-0.166581	0.000999001	4.81563e-38	1	1	7	100474289	T	C	-0.24928	3.9169e-44	0.234101	0.631203
TRIP6	+	2	protein_coding	ENSG00000087077.7	7	100468405	6625	-3517	7	100464888	7:100464888:C:T	C	T	AC=202;AN=5922	rs2571596	0.965722	0.0342782	0.932771	3.14164e-15	-0.19269	0.000999001	3.57874e-11	2	2	7	100464888	C	T	-0.140031	9.80359e-15	0.23329	0.629373
TRIP6	+	2	protein_coding	ENSG00000087077.7	7	100468405	6625	-78728	7	100389677	7:100389677:C:T	C	T	AC=122;AN=6058	rs149104440	0.979691	0.0203095	1	5.51816e-14	0.375464	0.000999001	4.48291e-10	5	3	7	100118506	C	T	0.124806	5.46312e-12	0.344547	0.873114
TRIP6	+	2	protein_coding	ENSG00000087077.7	7	100468405	6625	-288059	7	100180346	7:100180346:G:T	G	T	AC=68;AN=6032	rs559979113	0.988669	0.0113305	0.962763	1.32326e-08	-0.34997	0.000999001	3.73258e-05	6	4	7	100118506	C	T	0.094034	2.16426e-07	0.252416	0.676429
TRIP6	+	2	protein_coding	ENSG00000087077.7	7	100468405	6625	-125230	7	100343175	7:100343175:C:G	C	G	AC=318;AN=5812	rs221834	0.945769	0.054231	0.918304	6.47007e-07	0.0965966	0.001998	0.00138237	4	5	7	100343175	C	G	0.0929418	2.98869e-07	0.246358	0.6602
DDOST	-	2	protein_coding	ENSG00000244038.5	1	20987862	7095	9030	1	20978832	1:20978832:T:C	T	C	AC=5293;AN=5934	rs6893	0.108917	0.891083	0.977622	9.20555e-52	1.39193	0.000999001	4.31731e-43	1	1	1	20978832	T	C	0.265129	6.72505e-50	0.51213	0.988519
DDOST	-	2	protein_coding	ENSG00000244038.5	1	20987862	7095	34004	1	20953858	1:20953858:T:G	T	G	AC=1152;AN=5978	rs72650843	0.808333	0.191667	0.989548	2.37699e-20	0.653788	0.000999001	3.50551e-15	2	2	1	20953858	T	G	0.161867	3.12925e-19	0.357718	0.894225
DDOST	-	2	protein_coding	ENSG00000244038.5	1	20987862	7095	36305	1	20951557	1:20951557:A:G	A	G	AC=5117;AN=6030	rs6684954	0.152202	0.847798	0.996533	1.52725e-07	0.416533	0.000999001	0.000548781	3	3	1	20951557	A	G	0.09095	5.33421e-07	0.131962	0.347577
DDOST	-	2	protein_coding	ENSG00000244038.5	1	20987862	7095	-23493	1	21011355	1:21011355:T:C	T	C	AC=231;AN=5704	rs61750850	0.95939	0.04061	0.83969	5.92135e-07	-0.677315	0.001998	0.00189436	4	4	1	21011355	T	C	-0.0903369	6.36016e-07	0.154615	0.410059
NELFA	-	1	protein_coding	ENSG00000185049.8	4	2010669	6766	6810	4	2003859	4:2003859:G:A	G	A	AC=1247;AN=5916	rs231196	0.787649	0.212351	0.976438	3.00393e-06	0.0490288	0.011988	0.00782125	1	1	4	2003859	G	A	0.0845318	3.18151e-06	0.116996	0.313791
NELFA	-	1	protein_coding	ENSG00000185049.8	4	2010669	6766	-172295	4	2182964	4:2182964:C:G	C	G	AC=86;AN=5894	rs141588399	0.985757	0.0142431	0.817495	9.5743e-05	0.129711	0.134865	0.139584	2	2	4	2182964	C	G	0.0700105	0.000115133	0.065534	0.207944
RP11-480D4.2	-	2	lincRNA	ENSG00000249159.2	5	8457645	8568	21849	5	8435796	5:8435796:C:T	C	T	AC=1941;AN=5532	rs340672	0.647631	0.352369	0.95081	1.27279e-13	-0.030697	0.000999001	4.84954e-09	1	1	5	8435796	C	T	-0.131217	4.16426e-13	0.425869	0.977253
RP11-480D4.2	-	2	lincRNA	ENSG00000249159.2	5	8457645	8568	-255390	5	8713035	5:8713035:G:A	G	A	AC=689;AN=5014	rs112568956	0.863619	0.136381	0.861823	8.40473e-06	0.0249433	0.022977	0.0215409	2	2	5	8713035	G	A	0.0812595	7.54214e-06	0.123218	0.322403
C11orf82	+	2	protein_coding	ENSG00000165490.8	11	82633656	7070	117228	11	82750884	11:82750884:T:C	T	C	AC=531;AN=5998	rs35937086	0.911947	0.0880534	0.987764	3.12253e-46	0.626732	0.000999001	2.97356e-30	4	1	11	82561973	T	C	0.0703164	0.000107436	0.104527	0.289666
C11orf82	+	2	protein_coding	ENSG00000165490.8	11	82633656	7070	73565	11	82707221	11:82707221:A:C	A	C	AC=523;AN=6028	rs12788558	0.913804	0.0861957	0.992243	1.85097e-41	-0.602538	0.000999001	2.64642e-29	5	2	11	82561973	T	C	0.0727845	6.08583e-05	0.110157	0.306561
C11orf82	+	2	protein_coding	ENSG00000165490.8	11	82633656	7070	60238	11	82693894	11:82693894:ACT:A	ACT	A	AC=88;AN=6054	rs201679799	0.985484	0.0145161	0.992857	1.12398e-18	-0.191392	0.000999001	2.89566e-12	1	3	11	82693894	ACT	A	-0.157306	3.08571e-18	0.189719	0.512844
C11orf82	+	2	protein_coding	ENSG00000165490.8	11	82633656	7070	-49534	11	82584122	11:82584122:A:T	A	T	AC=1112;AN=4532	rs35243679	0.754868	0.245132	0.846084	2.81976e-18	-0.0616817	0.001998	5.43064e-11	2	4	11	82584122	A	T	-0.145237	9.53826e-16	0.379946	0.926286
C11orf82	+	2	protein_coding	ENSG00000165490.8	11	82633656	7070	99586	11	82733242	11:82733242:T:C	T	C	AC=2019;AN=5248	rs6592093	0.614925	0.385075	0.934563	4.48473e-06	-0.0268432	0.023976	0.0225931	3	5	11	82733242	T	C	-0.0801807	9.95511e-06	0.0730841	0.220648
C11orf82	+	2	protein_coding	ENSG00000165490.8	11	82633656	7070	638599	11	83272255	11:83272255:T:C	T	C	AC=105;AN=5874	rs79349957	0.98187	0.0181304	0.841322	7.62105e-06	-0.0849857	0.032967	0.0324742	6	6	11	83272255	T	C	-0.0787737	1.42239e-05	0.0818371	0.23537
DHX15	-	2	protein_coding	ENSG00000109606.8	4	24586160	7371	-40743	4	24626903	4:24626903:G:T	G	T	AC=2617;AN=6058	rs1395221	0.567376	0.432624	1	4.21783e-13	0.0499432	0.000999001	9.7032e-09	1	1	4	24626903	G	T	0.142036	4.03784e-15	0.311528	0.819224
SLC35F5	-	1	protein_coding	ENSG00000115084.8	2	114501475	6093	15478	2	114485997	2:114485997:G:A	G	A	AC=881;AN=6052	rs78500044	0.854906	0.145094	0.998839	7.24819e-55	-0.151573	0.000999001	1.28907e-46	1	1	2	114485997	G	A	-0.256516	1.02512e-46	0.280868	0.758325
SLC35F5	-	1	protein_coding	ENSG00000115084.8	2	114501475	6093	-18817	2	114520292	2:114520292:G:A	G	A	AC=394;AN=5948	rs62170074	0.933377	0.0666229	0.964627	1.87895e-08	-0.0699833	0.000999001	4.86295e-05	2	2	2	114520292	G	A	-0.099521	4.05032e-08	0.199389	0.541098
SLC35F5	-	1	protein_coding	ENSG00000115084.8	2	114501475	6093	119035	2	114382440	2:114382440:G:C	G	C	AC=1393;AN=4888	rs200434605	0.715086	0.284914	0.898825	1.48579e-05	0.0332487	0.023976	0.0212695	3	3	2	114380544	A	G	0.0727005	6.20648e-05	0.047362	0.183156
ZNF259	-	2	protein_coding	ENSG00000109917.6	11	116658703	7410	36740	11	116621963	11:116621963:T:G	T	G	AC=396;AN=6058	rs12292921	0.935203	0.0647969	1	2.9355e-11	-0.211769	0.000999001	3.20787e-07	1	1	11	116621963	T	G	-0.115238	2.00638e-10	0.11049	0.307189
ZNF259	-	2	protein_coding	ENSG00000109917.6	11	116658703	7410	31968	11	116626735	11:116626735:T:C	T	C	AC=2756;AN=6054	rs180322	0.546613	0.453387	0.999124	1.15324e-05	0.0688349	0.031968	0.0286448	2	2	11	116626735	T	C	0.0752424	3.39464e-05	0.0727771	0.220162
STRADA	-	1	protein_coding	ENSG00000266173.1	17	61819178	4154	-34148	17	61853326	17:61853326:A:G	A	G	AC=1456;AN=5452	rs11651693	0.732725	0.267275	0.94197	5.37322e-21	0.127415	0.000999001	3.50997e-15	1	1	17	61728056	G	T	0.153683	1.81201e-17	0.11089	0.307884
STRADA	-	1	protein_coding	ENSG00000266173.1	17	61819178	4154	247968	17	61571210	17:61571210:C:T	C	T	AC=65;AN=5778	rs12709437	0.98884	0.01116	0.733458	5.30286e-09	-0.257671	0.000999001	3.13746e-05	2	2	17	61571210	C	T	-0.104063	9.43977e-09	0.38238	0.929408
STRADA	-	1	protein_coding	ENSG00000266173.1	17	61819178	4154	28818	17	61790360	17:61790360:C:CA	C	CA	AC=3107;AN=5286	rs5821401	0.411243	0.588757	0.935276	1.8219e-07	0.0638082	0.001998	0.000491509	3	3	17	61790360	C	CA	0.0856917	2.32505e-06	0.110895	0.307893
KIAA1462	-	2	protein_coding	ENSG00000165757.8	10	30404423	8334	61103	10	30343320	10:30343320:A:G	A	G	AC=2254;AN=4836	rs2505087	0.534316	0.465684	0.902176	8.00344e-11	0.00411966	0.000999001	1.05281e-06	1	1	10	30343320	A	G	0.11431	2.80337e-10	0.338332	0.862863
KIAA1462	-	2	protein_coding	ENSG00000165757.8	10	30404423	8334	-6315	10	30410738	10:30410738:G:T	G	T	AC=64;AN=6022	rs12240573	0.989458	0.0105417	0.944142	4.49984e-06	0.012547	0.012987	0.0134175	2	2	10	30410738	G	T	0.0810925	7.87498e-06	0.152793	0.404734
SEPT8	-	1	protein_coding	ENSG00000164402.9	5	132112940	5364	11037	5	132101903	5:132101903:G:A	G	A	AC=1105;AN=5962	rs187681	0.813893	0.186107	0.986924	6.78143e-77	-0.306517	0.000999001	1.45603e-64	1	1	5	132101903	G	A	-0.304632	4.56484e-66	0.210063	0.572108
AC144831.1	+	2	lincRNA	ENSG00000261888.1	17	81061205	4773	-10458	17	81050747	17:81050747:G:A	G	A	AC=347;AN=5806	rs112036212	0.94002	0.0599798	0.924317	1.86425e-38	0.210413	0.000999001	2.33238e-30	1	1	17	81050747	G	A	0.20348	1.13537e-29	0.337423	0.861355
AC144831.1	+	2	lincRNA	ENSG00000261888.1	17	81061205	4773	-28366	17	81032839	17:81032839:C:T	C	T	AC=174;AN=5520	rs72852000	0.968695	0.0313053	0.766566	1.55695e-08	-0.107392	0.000999001	7.64116e-05	2	2	17	81032839	C	T	-0.105618	5.65234e-09	0.239521	0.643604
AC144831.1	+	2	lincRNA	ENSG00000261888.1	17	81061205	4773	-33760	17	81027445	17:81027445:A:T	A	T	AC=253;AN=5746	rs9908936	0.955612	0.0443878	0.872094	4.43409e-08	0.093878	0.000999001	0.000125566	4	3	17	81027445	A	T	0.0939423	2.22407e-07	0.125045	0.326899
AC144831.1	+	2	lincRNA	ENSG00000261888.1	17	81061205	4773	-9484	17	81051721	17:81051721:T:C	T	C	AC=60;AN=5992	rs141155912	0.98941	0.0105898	0.897254	5.43574e-07	0.186809	0.002997	0.00136706	3	4	17	81051721	T	C	0.0890693	9.11744e-07	0.22846	0.618463
AC144831.1	+	2	lincRNA	ENSG00000261888.1	17	81061205	4773	-23821	17	81037384	17:81037384:G:GCGGGGCGGGGT	G	GCGGGGCGGGGT	AC=540;AN=4530	rs549572593	0.879474	0.120526	0.799992	2.92621e-06	-0.0549011	0.004995	0.00630373	5	5	17	81037384	G	GCGGGGCGGGGT	-0.0906996	5.73235e-07	0.304204	0.806879
AC144831.1	+	2	lincRNA	ENSG00000261888.1	17	81061205	4773	-514276	17	80546929	17:80546929:G:C	G	C	AC=90;AN=5922	rs72863724	0.984828	0.0151715	0.835773	5.55493e-05	0.110976	0.0699301	0.0693455	6	6	17	80546929	G	C	0.0670222	0.000223125	0.094215	0.258844
AC144831.1	+	2	lincRNA	ENSG00000261888.1	17	81061205	4773	-73438	17	80987767	17:80987767:G:A	G	A	AC=847;AN=5820	rs36045580	0.854963	0.145037	0.964945	7.66591e-05	-0.038863	0.0889111	0.0920873	7	7	17	80987767	G	A	-0.0698517	0.000119331	0.0595119	0.197631
CCNA2	-	2	protein_coding	ENSG00000145386.5	4	122745087	6883	-50028	4	122795115	4:122795115:CT:C	CT	C	AC=2449;AN=5584	rs35661893	0.561253	0.438747	0.959435	5.64259e-10	-0.111708	0.000999001	4.26233e-06	1	1	4	122623638	G	A	0.0832492	4.47925e-06	0.182192	0.491396
CHTOP	+	2	protein_coding	ENSG00000160679.8	1	153610818	5432	5002	1	153615820	1:153615820:G:A	G	A	AC=104;AN=6058	rs74844193	0.983075	0.0169246	1	3.76513e-06	-0.164853	0.00599401	0.0056076	1	1	1	153615820	G	A	-0.0838797	3.78822e-06	0.230662	0.623449
LAMB2	-	2	protein_coding	ENSG00000172037.9	3	49170489	3076	4029	3	49166460	3:49166460:C:T	C	T	AC=133;AN=6058	rs61729152	0.978079	0.0219213	1	1.79643e-85	0.476564	0.000999001	1.22435e-63	1	1	3	49166460	C	T	0.34389	7.88251e-85	0.328564	0.846638
LAMB2	-	2	protein_coding	ENSG00000172037.9	3	49170489	3076	30523	3	49139966	3:49139966:G:A	G	A	AC=4131;AN=6058	rs4513485	0.317376	0.682624	0.9998	2.8601e-32	-0.0931831	0.000999001	9.86139e-25	2	2	3	49139966	G	A	-0.202093	2.77648e-29	0.30895	0.814965
LAMB2	-	2	protein_coding	ENSG00000172037.9	3	49170489	3076	-828107	3	49998596	3:49998596:C:T	C	T	AC=172;AN=5726	rs141815183	0.969635	0.0303651	0.903358	1.44872e-05	0.0720626	0.016983	0.0146974	3	3	3	49998596	C	T	0.0761885	2.69867e-05	0.19406	0.525415
LAMB2	-	2	protein_coding	ENSG00000172037.9	3	49170489	3076	403389	3	48767100	3:48767100:C:T	C	T	AC=59;AN=5808	rs143541624	0.989562	0.0104377	0.726963	0.000146588	-0.124159	0.0689311	0.0833591	4	4	3	48767100	C	T	-0.0656869	0.000297366	0.204399	0.555825
TMBIM4	-	1	protein_coding	ENSG00000155957.12	12	66563792	5584	57161	12	66506631	12:66506631:T:C	T	C	AC=2186;AN=6058	rs1921083	0.638781	0.361219	1	2.64976e-20	-1.42161	0.000999001	5.37996e-15	1	1	12	66897400	T	C	-0.0658643	0.000286321	0.0507513	0.185949
TMBIM4	-	1	protein_coding	ENSG00000155957.12	12	66563792	5584	4356	12	66559436	12:66559436:C:T	C	T	AC=492;AN=6022	rs1168744	0.918261	0.0817386	0.988267	1.25015e-18	1.40631	0.000999001	1.30984e-13	2	2	12	66080115	G	T	-0.0961359	1.15129e-07	0.186512	0.503683
TMBIM4	-	1	protein_coding	ENSG00000155957.12	12	66563792	5584	51741	12	66512051	12:66512051:A:G	A	G	AC=2724;AN=6048	rs2576187	0.548934	0.451066	0.999164	1.74945e-09	-0.917337	0.000999001	1.04919e-05	3	3	12	66643170	C	T	-0.0776231	1.89612e-05	0.106204	0.29562
TMBIM4	-	1	protein_coding	ENSG00000155957.12	12	66563792	5584	101039	12	66462753	12:66462753:TTA:T	TTA	T	AC=57;AN=5596	rs542120068	0.990063	0.00993724	0.639855	0.0001459	-0.354964	0.186813	0.183842	4	4	12	66462753	TTA	T	-0.0686103	0.000157487	0.0925722	0.255583
SLC5A3	+	2	protein_coding	ENSG00000198743.5	21	35445870	5945	-141910	21	35303960	21:35303960:T:C	T	C	AC=3308;AN=5834	rs8130507	0.431582	0.568418	0.980501	1.12205e-74	-0.17628	0.000999001	2.18596e-65	1	1	21	35303960	T	C	-0.299728	6.45761e-64	0.515397	0.988652
SLC5A3	+	2	protein_coding	ENSG00000198743.5	21	35445870	5945	-38389	21	35407481	21:35407481:T:G	T	G	AC=2024;AN=5528	rs2834358	0.634289	0.365711	0.953477	1.356e-12	-0.067963	0.000999001	1.02922e-08	3	2	21	35407481	T	G	-0.120424	2.94717e-11	0.377259	0.922735
SLC5A3	+	2	protein_coding	ENSG00000198743.5	21	35445870	5945	106563	21	35552433	21:35552433:T:C	T	C	AC=620;AN=4972	rs12627001	0.873823	0.126177	0.847597	4.85081e-12	-0.097556	0.000999001	3.20843e-08	2	3	21	35552433	T	C	-0.113203	4.16253e-10	0.343284	0.871042
SLC5A3	+	2	protein_coding	ENSG00000198743.5	21	35445870	5945	-2698	21	35443172	21:35443172:G:A	G	A	AC=230;AN=5740	rs62228246	0.958688	0.0413125	0.86615	2.24363e-06	-0.111201	0.00699301	0.00446853	5	4	21	35443172	G	A	-0.0774555	1.97657e-05	0.0911219	0.252829
SLC5A3	+	2	protein_coding	ENSG00000198743.5	21	35445870	5945	352067	21	35797937	21:35797937:CA:C	CA	C	AC=144;AN=5944	rs202181862	0.975682	0.0243181	0.91474	3.24609e-05	0.112814	0.047952	0.0505045	4	5	21	35797937	CA	C	0.074935	3.65534e-05	0.0426067	0.180832
SLC5A3	+	2	protein_coding	ENSG00000198743.5	21	35445870	5945	116287	21	35562157	21:35562157:G:T	G	T	AC=77;AN=5972	rs141351630	0.987247	0.0127534	0.871283	0.000106603	0.147452	0.140859	0.146718	6	6	21	35490860	T	C	0.0699373	0.000117051	0.073636	0.221522
AJUBA	-	1	protein_coding	ENSG00000129474.11	14	23450795	7419	-9129	14	23459924	14:23459924:C:T	C	T	AC=83;AN=5994	rs534345109	0.985993	0.0140065	0.924329	4.44303e-10	-0.038517	0.000999001	2.58893e-06	1	1	14	23459924	C	T	-0.11159	7.35804e-10	0.23691	0.63758
AJUBA	-	1	protein_coding	ENSG00000129474.11	14	23450795	7419	-38993	14	23489788	14:23489788:A:G	A	G	AC=2693;AN=5890	rs8015600	0.541114	0.458886	0.979755	3.68824e-09	0.00900759	0.000999001	1.91722e-05	2	2	14	23489788	A	G	0.106862	3.72924e-09	0.159128	0.423623
LIN7A	-	2	protein_coding	ENSG00000111052.3	12	81283127	6088	-52559	12	81335686	12:81335686:CT:C	CT	C	AC=254;AN=5994	rs144905276	0.957166	0.0428339	0.956298	4.50761e-204	-1.44732	0.000999001	1.17987e-175	1	1	12	81335686	CT	C	-0.403173	9.01169e-119	0.423568	0.975456
LIN7A	-	2	protein_coding	ENSG00000111052.3	12	81283127	6088	-17403	12	81300530	12:81300530:T:C	T	C	AC=164;AN=5984	rs76447260	0.972911	0.0270888	0.950238	1.94184e-10	-0.33008	0.000999001	1.26141e-06	7	2	12	81300530	T	C	-0.103374	1.18214e-08	0.144879	0.383076
LIN7A	-	2	protein_coding	ENSG00000111052.3	12	81283127	6088	83826	12	81199301	12:81199301:T:C	T	C	AC=2547;AN=6040	rs10862191	0.579049	0.420951	0.99338	8.18158e-09	0.0809631	0.001998	3.22613e-05	2	3	12	81199301	T	C	0.099653	3.88598e-08	0.126445	0.33074
LIN7A	-	2	protein_coding	ENSG00000111052.3	12	81283127	6088	245910	12	81037217	12:81037217:CA:C	CA	C	AC=267;AN=5204	rs553963563	0.949324	0.0506757	0.754235	8.29091e-08	0.179691	0.001998	0.000210643	6	4	12	81037217	CA	C	0.0865825	1.82244e-06	0.280111	0.756374
LIN7A	-	2	protein_coding	ENSG00000111052.3	12	81283127	6088	-578664	12	81861791	12:81861791:C:T	C	T	AC=461;AN=5822	rs12582634	0.92092	0.0790799	0.937581	1.77817e-05	-0.10711	0.020979	0.0241321	3	5	12	81661911	C	T	0.0741433	4.41691e-05	0.0952319	0.260987
LIN7A	-	2	protein_coding	ENSG00000111052.3	12	81283127	6088	-31079	12	81314206	12:81314206:T:C	T	C	AC=286;AN=6046	rs7966418	0.952519	0.0474806	0.99313	0.000353382	0.167186	0.277722	0.271276	8	6	12	81874194	T	C	0.0690654	0.000142332	0.0594869	0.197593
FMO5	-	2	protein_coding	ENSG00000131781.8	1	146696931	4324	95485	1	146601446	1:146601446:C:T	C	T	AC=100;AN=6040	rs55705039	0.983673	0.0163272	0.983264	8.8747e-44	-0.286383	0.000999001	1.30551e-36	2	1	1	146601446	C	T	-0.204852	4.65392e-30	0.0874973	0.245937
FMO5	-	2	protein_coding	ENSG00000131781.8	1	146696931	4324	-43645	1	146740576	1:146740576:G:A	G	A	AC=5116;AN=6056	rs11576360	0.155917	0.844083	0.999489	2.10372e-42	-0.100554	0.000999001	2.68243e-34	1	2	1	146741598	C	T	0.229837	1.33213e-37	0.139942	0.370137
FMO5	-	2	protein_coding	ENSG00000131781.8	1	146696931	4324	181855	1	146515076	1:146515076:T:G	T	G	AC=3753;AN=5852	rs594655	0.357786	0.642214	0.984274	6.68332e-29	-0.0530663	0.000999001	5.08455e-23	3	3	1	146520738	G	A	-0.19421	3.962e-27	0.208486	0.567635
FMO5	-	2	protein_coding	ENSG00000131781.8	1	146696931	4324	24757	1	146672174	1:146672174:CT:C	CT	C	AC=315;AN=5932	rs67581665	0.946987	0.0530128	0.93631	1.43721e-14	0.102209	0.000999001	1.71412e-10	4	4	1	146653111	A	C	-0.121352	2.07301e-11	0.196003	0.531116
FMO5	-	2	protein_coding	ENSG00000131781.8	1	146696931	4324	93918	1	146603013	1:146603013:T:A	T	A	AC=523;AN=6016	rs12030524	0.913015	0.0869847	0.985593	2.41919e-10	0.0490332	0.000999001	9.21829e-07	5	5	1	146603013	T	A	0.112233	5.86906e-10	0.282515	0.762467
GTPBP3	+	2	protein_coding	ENSG00000130299.12	19	17451755	7464	-25618	19	17426137	19:17426137:T:C	T	C	AC=117;AN=6046	rs8102518	0.98062	0.0193798	0.981267	1.49248e-196	0.925002	0.000999001	3.67628e-173	1	1	19	17426137	T	C	0.501234	1.91461e-192	0.509389	0.988406
GTPBP3	+	2	protein_coding	ENSG00000130299.12	19	17451755	7464	-39093	19	17412662	19:17412662:G:A	G	A	AC=2331;AN=5938	rs12976380	0.607237	0.392763	0.990047	9.69143e-31	0.095021	0.000999001	6.83881e-25	2	2	19	17412662	G	A	0.205669	2.72885e-30	0.292712	0.785265
GTPBP3	+	2	protein_coding	ENSG00000130299.12	19	17451755	7464	5442	19	17457197	19:17457197:G:C	G	C	AC=5256;AN=5738	rs966049	0.0840422	0.915958	0.926926	8.15782e-06	-0.0632827	0.010989	0.0197399	3	3	19	17457197	G	C	-0.111267	8.2376e-10	0.388501	0.936898
GPA33	-	2	protein_coding	ENSG00000143167.7	1	167059563	6901	-270	1	167059833	1:167059833:A:G	A	G	AC=3005;AN=6058	rs2281960	0.504513	0.495487	1	5.44044e-36	-0.43114	0.000999001	4.04096e-29	1	1	1	167055805	G	A	-0.185468	7.60354e-25	0.313409	0.822287
GPA33	-	2	protein_coding	ENSG00000143167.7	1	167059563	6901	-197	1	167059760	1:167059760:A:G	A	G	AC=2806;AN=6058	rs2281962	0.537556	0.462444	1	2.1085e-16	0.282693	0.000999001	6.72253e-12	2	2	1	167055805	G	A	-0.122889	1.15025e-11	0.255126	0.684128
GPA33	-	2	protein_coding	ENSG00000143167.7	1	167059563	6901	19242	1	167040321	1:167040321:G:A	G	A	AC=110;AN=6058	rs72689401	0.981625	0.0183752	0.998168	5.76169e-15	-0.452251	0.000999001	1.10582e-10	3	3	1	167040321	G	A	-0.140257	8.87593e-15	0.231291	0.624867
GPA33	-	2	protein_coding	ENSG00000143167.7	1	167059563	6901	-33384	1	167092947	1:167092947:G:A	G	A	AC=650;AN=5428	rs2492631	0.880122	0.119878	0.892062	1.82509e-05	-0.102352	0.031968	0.0344311	4	4	1	167092947	G	A	-0.0767761	2.33714e-05	0.096891	0.26477
ING5	+	2	protein_coding	ENSG00000168395.10	2	242667183	5760	-25152	2	242642031	2:242642031:C:T	C	T	AC=2364;AN=5378	rs75921536	0.561069	0.438931	0.946813	1.61846e-58	0.190101	0.000999001	2.43151e-47	1	1	2	242643998	G	A	-0.209439	2.25584e-31	0.298263	0.796136
ING5	+	2	protein_coding	ENSG00000168395.10	2	242667183	5760	710	2	242667893	2:242667893:T:G	T	G	AC=1745;AN=4746	rs62191961	0.631276	0.368724	0.898525	9.33576e-11	-0.077696	0.000999001	9.57475e-07	4	2	2	242671737	T	C	0.114301	2.8124e-10	0.174045	0.468133
ING5	+	2	protein_coding	ENSG00000168395.10	2	242667183	5760	6921	2	242674104	2:242674104:A:G	A	G	AC=2549;AN=3692	rs7370843	0.309852	0.690148	0.795903	3.12795e-10	0.0657492	0.000999001	2.41349e-06	5	3	2	242674104	A	G	0.0830642	4.70392e-06	0.196738	0.533279
ING5	+	2	protein_coding	ENSG00000168395.10	2	242667183	5760	45465	2	242712648	2:242712648:C:T	C	T	AC=525;AN=5402	rs73010174	0.903185	0.0968151	0.880583	1.14699e-06	0.0808255	0.003996	0.0025485	3	4	2	242712648	C	T	0.0826309	5.27317e-06	0.129542	0.340023
ING5	+	2	protein_coding	ENSG00000168395.10	2	242667183	5760	15332	2	242682515	2:242682515:T:C	T	C	AC=1569;AN=4500	rs147658446	0.651693	0.348307	0.868843	1.87771e-06	0.0531641	0.00699301	0.00420883	2	5	2	242682515	T	C	0.0700448	0.000114245	0.0438793	0.181392
ING5	+	2	protein_coding	ENSG00000168395.10	2	242667183	5760	163423	2	242830606	2:242830606:A:AC	A	AC	AC=3699;AN=5382	rs550244548	0.313021	0.686979	0.938077	1.45466e-05	-0.0411064	0.023976	0.0238349	6	6	2	242830606	A	AC	-0.0774961	1.95681e-05	0.0722866	0.219384
ING5	+	2	protein_coding	ENSG00000168395.10	2	242667183	5760	294736	2	242961919	2:242961919:A:G	A	G	AC=463;AN=2914	rs4973638	0.841929	0.158071	0.64282	8.45734e-05	0.04795	0.104895	0.104805	7	7	2	242961919	A	G	0.0691337	0.00014018	0.0885312	0.247944
ING5	+	2	protein_coding	ENSG00000168395.10	2	242667183	5760	-553598	2	242113585	2:242113585:G:A	G	A	AC=111;AN=6054	rs7574251	0.98129	0.0187097	0.989343	0.000140166	-0.117955	0.143856	0.154292	8	8	2	242113585	G	A	-0.0659504	0.000281094	0.0590814	0.196978
BCL2L15	-	1	protein_coding	ENSG00000188761.7	1	114429997	5559	6453	1	114423544	1:114423544:AC:A	AC	A	AC=1732;AN=6058	rs11354239	0.714539	0.285461	0.999319	3.08737e-30	-0.0404363	0.000999001	2.1726e-21	1	1	1	114423544	AC	A	-0.203721	9.70882e-30	0.279913	0.755859
BCL2L15	-	1	protein_coding	ENSG00000188761.7	1	114429997	5559	994985	1	113435012	1:113435012:C:A	C	A	AC=3369;AN=6012	rs2105388	0.440221	0.559779	0.996229	0.00023711	-0.011684	0.283716	0.294602	2	2	1	113435012	C	A	-0.0660457	0.000275418	0.0433596	0.181164
RP11-247L20.4	-	2	lincRNA	ENSG00000259071.1	14	50794627	6051	118816	14	50675811	14:50675811:C:T	C	T	AC=5366;AN=5954	rs9323182	0.0983929	0.901607	0.976422	5.90121e-07	-0.186672	0.000999001	0.00161521	1	1	14	50675811	C	T	-0.089281	8.58814e-07	0.0593165	0.197335
TULP4	+	2	protein_coding	ENSG00000130338.8	6	158733692	8770	16638	6	158750330	6:158750330:A:C	A	C	AC=4266;AN=5910	rs7767022	0.278328	0.721672	0.985772	2.08854e-79	0.155366	0.000999001	5.72425e-68	1	1	6	158750330	A	C	0.268983	2.3149e-51	0.513215	0.988563
TULP4	+	2	protein_coding	ENSG00000130338.8	6	158733692	8770	-15906	6	158717786	6:158717786:T:C	T	C	AC=114;AN=5942	rs117880076	0.980934	0.0190664	0.894496	1.30205e-18	0.206326	0.000999001	6.51958e-14	2	2	6	158717786	T	C	0.139127	1.45662e-14	0.298892	0.797313
TULP4	+	2	protein_coding	ENSG00000130338.8	6	158733692	8770	-102551	6	158631141	6:158631141:T:C	T	C	AC=1461;AN=6042	rs13211494	0.759379	0.240621	0.996059	4.17224e-15	-0.0626883	0.000999001	7.43129e-11	3	3	6	158645384	C	A	-0.11078	9.76278e-10	0.123112	0.322163
TULP4	+	2	protein_coding	ENSG00000130338.8	6	158733692	8770	229471	6	158963163	6:158963163:C:T	C	T	AC=1299;AN=5768	rs7756790	0.77456	0.22544	0.968087	3.05713e-07	-0.042977	0.003996	0.000865315	4	4	6	158937827	A	T	-0.093258	2.72304e-07	0.0819428	0.23556
TULP4	+	2	protein_coding	ENSG00000130338.8	6	158733692	8770	-713279	6	158020413	6:158020413:C:T	C	T	AC=133;AN=5906	rs148924541	0.977325	0.0226746	0.896672	1.11046e-05	0.0942307	0.023976	0.0238018	5	5	6	158864205	T	C	0.0834762	4.21766e-06	0.0976666	0.26669
TULP4	+	2	protein_coding	ENSG00000130338.8	6	158733692	8770	-99595	6	158634097	6:158634097:GA:G	GA	G	AC=598;AN=5116	rs60552161	0.883194	0.116806	0.848988	5.63066e-05	-0.0471381	0.0989011	0.094652	6	6	6	158635692	ACTAT	A	0.0859429	2.17125e-06	0.143912	0.38054
TULP4	+	2	protein_coding	ENSG00000130338.8	6	158733692	8770	305082	6	159038774	6:159038774:AGTC:A	AGTC	A	AC=128;AN=5888	rs201767090	0.9786	0.0214001	0.890249	7.32557e-05	0.0816977	0.127872	0.119737	7	7	6	158864205	T	C	0.092578	3.32516e-07	0.172828	0.464623
CTU2	+	2	protein_coding	ENSG00000174177.8	16	88781393	9775	-4894	16	88776499	16:88776499:G:T	G	T	AC=2540;AN=5970	rs61744010	0.57491	0.42509	0.991292	4.90193e-76	-0.145588	0.000999001	1.43776e-65	1	1	16	88776499	G	T	-0.285128	9.32273e-58	0.490305	0.987585
CTU2	+	2	protein_coding	ENSG00000174177.8	16	88781393	9775	165	16	88781558	16:88781558:G:A	G	A	AC=705;AN=5876	rs2306045	0.878904	0.121096	0.969114	1.66165e-15	-0.0974809	0.000999001	4.75087e-11	2	2	16	88781558	G	A	-0.120395	2.98006e-11	0.241128	0.64738
CTU2	+	2	protein_coding	ENSG00000174177.8	16	88781393	9775	-48531	16	88732862	16:88732862:T:G	T	G	AC=1996;AN=5442	rs9929039	0.630974	0.369026	0.949462	1.12441e-06	0.0396086	0.004995	0.00408222	3	3	16	88732862	T	G	0.0744029	4.152e-05	0.0598519	0.198152
CTU2	+	2	protein_coding	ENSG00000174177.8	16	88781393	9775	38742	16	88820135	16:88820135:C:A	C	A	AC=3259;AN=5618	rs12599033	0.420118	0.579882	0.962594	3.57321e-05	0.0290489	0.0739261	0.0904293	4	4	16	88826862	C	T	0.0738236	4.76516e-05	0.0484107	0.183866
ZFAND3	+	1	protein_coding	ENSG00000156639.7	6	38110773	6862	-282841	6	37827932	6:37827932:C:G	C	G	AC=538;AN=6034	rs60943435	0.910651	0.0893493	0.99158	2.22376e-66	1.02688	0.000999001	1.45169e-52	1	1	6	37827932	C	G	0.263284	3.30798e-49	0.272943	0.736708
ZFAND3	+	1	protein_coding	ENSG00000156639.7	6	38110773	6862	-62639	6	38048134	6:38048134:C:T	C	T	AC=1726;AN=6046	rs9470762	0.713663	0.286337	0.997385	1.15267e-31	0.401912	0.000999001	3.50683e-24	2	2	6	38048134	C	T	0.201863	3.21943e-29	0.148439	0.392552
ZFAND3	+	1	protein_coding	ENSG00000156639.7	6	38110773	6862	28184	6	38138957	6:38138957:T:C	T	C	AC=424;AN=5862	rs72853662	0.926573	0.0734266	0.94952	2.56763e-07	0.317987	0.002997	0.00122069	3	3	6	38138957	T	C	0.0816483	6.81832e-06	0.184894	0.499077
ZFAND3	+	1	protein_coding	ENSG00000156639.7	6	38110773	6862	55666	6	38166439	6:38166439:C:T	C	T	AC=1304;AN=5552	rs10456461	0.766197	0.233803	0.947714	0.000216246	0.138892	0.266733	0.269956	4	4	6	37951119	CTTTTTTTTTTTTTTTTTTT	C	0.0623743	0.000593033	0.0462061	0.182493
AACS	+	1	protein_coding	ENSG00000081760.12	12	125620336	8054	-82260	12	125538076	12:125538076:G:A	G	A	AC=1289;AN=6024	rs538013679	0.787196	0.212804	0.996116	3.92129e-50	-0.0741784	0.000999001	8.11041e-40	1	1	12	125567753	C	T	0.171767	1.72599e-21	0.336514	0.859845
AACS	+	1	protein_coding	ENSG00000081760.12	12	125620336	8054	-17184	12	125603152	12:125603152:C:T	C	T	AC=912;AN=5582	rs35814268	0.836246	0.163754	0.935923	7.33445e-18	-0.0284883	0.000999001	1.82071e-12	2	2	12	125603152	C	T	-0.138149	2.22792e-14	0.264273	0.711161
AACS	+	1	protein_coding	ENSG00000081760.12	12	125620336	8054	-100738	12	125519598	12:125519598:A:T	A	T	AC=1991;AN=6018	rs4765209	0.670344	0.329656	0.994884	3.86839e-09	0.023489	0.000999001	4.00037e-05	4	3	12	125647304	C	T	0.0696575	0.000124662	0.0391715	0.179024
AACS	+	1	protein_coding	ENSG00000081760.12	12	125620336	8054	-137169	12	125483167	12:125483167:G:C	G	C	AC=4110;AN=5970	rs4765014	0.312071	0.687929	0.99121	7.32168e-07	0.0123188	0.001998	0.00332064	3	4	12	125483167	G	C	0.0862426	2.00048e-06	0.0679433	0.212236
AACS	+	1	protein_coding	ENSG00000081760.12	12	125620336	8054	-109472	12	125510864	12:125510864:GT:G	GT	G	AC=899;AN=4704	rs11313217	0.809098	0.190902	0.849618	8.92005e-06	-0.0147566	0.030969	0.0292995	5	5	12	125510864	GT	G	-0.0667202	0.000238206	0.034307	0.176579
PLEKHG7	+	2	protein_coding	ENSG00000187510.3	12	93130311	6455	-193671	12	92936640	12:92936640:G:A	G	A	AC=99;AN=5952	rs144670344	0.983093	0.0169074	0.906449	4.55713e-06	0.0270661	0.112887	0.120726	2	1	12	92936640	G	A	0.0844582	3.24502e-06	0.190341	0.514628
IRAK4	+	2	protein_coding	ENSG00000198001.9	12	44167598	6485	-772047	12	43395551	12:43395551:G:A	G	A	AC=75;AN=5962	rs139284090	0.987553	0.0124468	0.877259	6.21136e-17	-0.718469	0.000999001	3.4565e-12	1	1	12	43395551	G	A	-0.142382	3.45921e-15	0.362887	0.902162
IRAK4	+	2	protein_coding	ENSG00000198001.9	12	44167598	6485	-68077	12	44099521	12:44099521:G:T	G	T	AC=85;AN=6040	rs11182219	0.985613	0.0143873	0.971715	1.16073e-07	-0.439025	0.000999001	0.000277139	3	2	12	44099521	G	T	-0.0951735	1.53961e-07	0.266589	0.718076
IRAK4	+	2	protein_coding	ENSG00000198001.9	12	44167598	6485	-14397	12	44153201	12:44153201:T:C	T	C	AC=64;AN=5964	rs4251567	0.988867	0.0111329	0.874301	4.45938e-06	-0.385884	0.00899101	0.00688378	2	3	12	44153201	T	C	-0.081984	6.24726e-06	0.208901	0.568817
IRAK4	+	2	protein_coding	ENSG00000198001.9	12	44167598	6485	380926	12	44548524	12:44548524:T:C	T	C	AC=62;AN=5902	rs73099004	0.989742	0.0102581	0.785075	9.46207e-05	-0.365276	0.0839161	0.0865885	5	4	12	44548524	T	C	-0.0675497	0.000198903	0.0914517	0.25345
IRAK4	+	2	protein_coding	ENSG00000198001.9	12	44167598	6485	-72165	12	44095433	12:44095433:A:T	A	T	AC=657;AN=5954	rs113486738	0.890948	0.109052	0.980496	0.000162573	-0.117677	0.154845	0.140396	6	5	12	44095433	A	T	-0.0658462	0.000287428	0.0430269	0.181018
IRAK4	+	2	protein_coding	ENSG00000198001.9	12	44167598	6485	-601921	12	43565677	12:43565677:C:T	C	T	AC=350;AN=6024	rs73122165	0.941958	0.0580415	0.982302	0.000305582	0.151245	0.236763	0.224954	4	6	12	43561439	T	C	0.0627432	0.000550018	0.0592465	0.197228
TBC1D3P1-DHX40P1	-	2	lincRNA	ENSG00000267104.1	17	58096413	3170	131114	17	57965299	17:57965299:CT:C	CT	C	AC=1637;AN=5566	rs11361835	0.707441	0.292559	0.944426	8.84721e-41	-0.099062	0.000999001	7.24356e-35	1	1	17	57934995	A	G	-0.233961	6.14119e-39	0.197832	0.536504
TBC1D3P1-DHX40P1	-	2	lincRNA	ENSG00000267104.1	17	58096413	3170	155710	17	57940703	17:57940703:G:A	G	A	AC=141;AN=5612	rs75440302	0.975122	0.0248782	0.798277	3.43471e-08	0.0963728	0.000999001	3.65688e-05	2	2	17	57940703	G	A	0.0915731	4.45574e-07	0.225445	0.611545
TBC1D3P1-DHX40P1	-	2	lincRNA	ENSG00000267104.1	17	58096413	3170	59000	17	58037413	17:58037413:T:C	T	C	AC=159;AN=5592	rs111857062	0.97104	0.0289602	0.784795	0.000205564	-0.0656857	0.0959041	0.0984838	3	3	17	58037413	T	C	-0.0607944	0.000815093	0.107187	0.298847
RP11-661A12.14	+	2	lincRNA	ENSG00000271912.1	8	144683416	6401	-1105	8	144682311	8:144682311:G:C	G	C	AC=3395;AN=5868	rs3210186	0.424459	0.575541	0.984151	1.04859e-31	-0.111254	0.000999001	1.4502e-24	1	1	8	144684514	C	T	0.193206	7.34042e-27	0.334439	0.856394
RP11-661A12.14	+	2	lincRNA	ENSG00000271912.1	8	144683416	6401	1856	8	144685272	8:144685272:G:A	G	A	AC=987;AN=6014	rs4874168	0.83539	0.16461	0.992904	1.02534e-14	-0.0803773	0.000999001	3.80311e-10	2	2	8	144685272	G	A	-0.132323	2.63649e-13	0.306504	0.810843
RP11-661A12.14	+	2	lincRNA	ENSG00000271912.1	8	144683416	6401	-988	8	144682428	8:144682428:C:T	C	T	AC=82;AN=5982	rs112637095	0.986614	0.0133856	0.887487	1.15091e-12	0.217068	0.000999001	2.83548e-08	3	3	8	144682428	C	T	0.123627	8.64909e-12	0.374021	0.918323
RP11-661A12.14	+	2	lincRNA	ENSG00000271912.1	8	144683416	6401	-6554	8	144676862	8:144676862:C:T	C	T	AC=4703;AN=6048	rs9657360	0.224572	0.775428	0.999497	1.9245e-05	-0.0500429	0.037962	0.0388007	4	4	8	144646352	C	T	0.0684822	0.00016202	0.0337207	0.176292
SGIP1	+	2	protein_coding	ENSG00000118473.17	1	67161116	6775	-162498	1	66998618	1:66998618:T:C	T	C	AC=1006;AN=6048	rs7544505	0.834517	0.165483	0.998834	2.50042e-22	-0.00786933	0.000999001	3.8846e-10	1	1	1	66998618	T	C	-0.165672	4.4036e-20	0.289883	0.779347
SGIP1	+	2	protein_coding	ENSG00000118473.17	1	67161116	6775	48446	1	67209562	1:67209562:T:C	T	C	AC=2543;AN=5924	rs485521	0.570416	0.429584	0.988319	2.00453e-12	0.00422154	0.00799201	0.000166238	2	2	1	67209562	T	C	0.121789	1.75472e-11	0.0438784	0.181391
RP11-266L9.5	+	2	lincRNA	ENSG00000262155.1	16	25078258	7325	20	16	25078278	16:25078278:G:T	G	T	AC=1855;AN=4204	rs9929091	0.558605	0.441395	0.846832	5.00407e-31	0.0494537	0.000999001	3.12385e-23	1	1	16	25078278	G	T	0.193041	8.12484e-27	0.463376	0.986322
RP11-266L9.5	+	2	lincRNA	ENSG00000262155.1	16	25078258	7325	-58953	16	25019305	16:25019305:C:G	C	G	AC=1986;AN=5872	rs12051256	0.661344	0.338656	0.983067	1.30488e-10	-0.0300884	0.000999001	3.51489e-06	2	2	16	25049764	G	A	-0.100741	2.75603e-08	0.122434	0.320693
RP11-266L9.5	+	2	lincRNA	ENSG00000262155.1	16	25078258	7325	-34981	16	25043277	16:25043277:G:A	G	A	AC=3716;AN=5980	rs11074669	0.377408	0.622592	0.99248	1.48825e-06	0.0205189	0.00599401	0.00665852	3	3	16	25046657	C	T	0.16616	3.41362e-20	0.253903	0.680627
RP11-266L9.5	+	2	lincRNA	ENSG00000262155.1	16	25078258	7325	18789	16	25097047	16:25097047:G:A	G	A	AC=199;AN=4748	rs34211220	0.958814	0.0411862	0.661407	6.45118e-05	0.0340182	0.143856	0.1417	4	4	16	25099617	G	A	-0.067751	0.000190332	0.0489801	0.184304
GZMM	+	2	protein_coding	ENSG00000197540.3	19	544034	6531	-2817	19	541217	19:541217:G:A	G	A	AC=207;AN=5850	rs16990634	0.964953	0.0350467	0.903622	4.99494e-36	-4.39865	0.000999001	4.21755e-29	1	1	19	541217	G	A	-0.221488	5.62402e-35	0.322073	0.83616
GZMM	+	2	protein_coding	ENSG00000197540.3	19	544034	6531	-35408	19	508626	19:508626:C:T	C	T	AC=2923;AN=6058	rs4919908	0.517247	0.482753	1	1.06532e-13	1.01805	0.000999001	2.68251e-09	2	2	19	508626	C	T	0.130337	5.97474e-13	0.309434	0.815771
GZMM	+	2	protein_coding	ENSG00000197540.3	19	544034	6531	-201589	19	342445	19:342445:C:G	C	G	AC=714;AN=5984	rs72986442	0.880587	0.119413	0.983871	2.31261e-05	-0.886948	0.0729271	0.0689677	3	3	19	342445	C	G	-0.0748501	3.73058e-05	0.0455938	0.182181
GZMM	+	2	protein_coding	ENSG00000197540.3	19	544034	6531	4578	19	548612	19:548612:G:A	G	A	AC=245;AN=6058	rs114537924	0.95922	0.0407801	1	6.60745e-05	1.38097	0.14985	0.164741	4	4	19	548612	G	A	0.0719372	7.41196e-05	0.0704292	0.216405
GZMM	+	2	protein_coding	ENSG00000197540.3	19	544034	6531	109434	19	653468	19:653468:T:C	T	C	AC=646;AN=3218	rs34538684	0.798906	0.201094	0.713213	0.000133676	0.669366	0.280719	0.289357	5	5	19	653468	T	C	0.0685865	0.000158321	0.0418386	0.180482
FBXO4	+	1	protein_coding	ENSG00000151876.8	5	41939400	6624	-162033	5	41777367	5:41777367:T:A	T	A	AC=1495;AN=5988	rs7733096	0.748451	0.251549	0.99106	1.24016e-13	-0.116603	0.000999001	1.01087e-09	1	1	5	41916688	T	G	-0.119358	4.40182e-11	0.120048	0.316674
FBXO4	+	1	protein_coding	ENSG00000151876.8	5	41939400	6624	-283400	5	41656000	5:41656000:CATAGA:C	CATAGA	C	AC=1123;AN=6046	rs72093578	0.813247	0.186753	0.996218	3.04239e-05	0.0723434	0.030969	0.0267455	2	2	5	41659967	G	A	-0.0698669	0.000118923	0.0757511	0.224899
TNFSF9	+	2	protein_coding	ENSG00000125657.3	19	6531010	8191	20988	19	6551998	19:6551998:C:T	C	T	AC=2135;AN=3594	rs34039661	0.404853	0.595147	0.798707	7.64564e-07	0.118677	0.003996	0.00296181	1	1	19	5887108	T	TC	-0.0764324	2.54257e-05	0.0358869	0.177323
RP11-286N22.8	+	2	protein_coding	ENSG00000256591.1	11	61197622	5586	-6981	11	61190641	11:61190641:CT:C	CT	C	AC=3898;AN=4660	rs544819632	0.163317	0.836683	0.822541	5.9945e-12	0.145963	0.000999001	2.4338e-08	1	1	11	61190641	CT	C	0.122551	1.31006e-11	0.253465	0.679383
LINGO4	-	2	protein_coding	ENSG00000213171.2	1	151778630	4865	703	1	151777927	1:151777927:C:T	C	T	AC=263;AN=5598	rs12124047	0.953245	0.0467551	0.84736	2.01082e-13	0.0231537	0.000999001	7.84219e-09	1	1	1	151777927	C	T	0.088626	1.03297e-06	0.266596	0.718096
LINGO4	-	2	protein_coding	ENSG00000213171.2	1	151778630	4865	-2698	1	151781328	1:151781328:A:G	A	G	AC=1935;AN=5750	rs12567867	0.662249	0.337751	0.967367	1.42079e-12	0.00735053	0.000999001	3.3214e-08	3	2	1	151781328	A	G	0.125896	3.55843e-12	0.238148	0.640421
LINGO4	-	2	protein_coding	ENSG00000213171.2	1	151778630	4865	305620	1	151473010	1:151473010:C:A	C	A	AC=596;AN=5990	rs72710170	0.900554	0.0994457	0.982774	7.72919e-09	-0.0118266	0.001998	4.44009e-05	4	3	1	151473010	C	A	-0.0820507	6.13934e-06	0.188666	0.50983
LINGO4	-	2	protein_coding	ENSG00000213171.2	1	151778630	4865	426604	1	151352026	1:151352026:C:T	C	T	AC=243;AN=5732	rs146842632	0.957396	0.042604	0.838326	9.43477e-07	0.0148907	0.003996	0.0025607	2	4	1	151352026	C	T	0.0678313	0.000187009	0.108629	0.303043
LINGO4	-	2	protein_coding	ENSG00000213171.2	1	151778630	4865	-250918	1	152029548	1:152029548:G:A	G	A	AC=71;AN=5564	rs115045402	0.987522	0.012478	0.65805	2.0985e-05	0.01745	0.02997	0.0303726	5	5	1	152390763	G	A	0.064462	0.000385261	0.115203	0.312531
LINGO4	-	2	protein_coding	ENSG00000213171.2	1	151778630	4865	267805	1	151510825	1:151510825:C:T	C	T	AC=922;AN=5690	rs1045298	0.837569	0.162431	0.949711	6.33974e-05	0.00765644	0.0729271	0.0740881	6	6	1	151345949	T	A	-0.0499349	0.00598109	0.0171847	0.132475
ATG7	+	1	protein_coding	ENSG00000197548.8	3	11406133	7145	-96859	3	11309274	3:11309274:T:C	T	C	AC=3886;AN=6058	rs367745	0.358962	0.641038	1	8.91839e-23	0.267193	0.000999001	1.37363e-17	3	1	3	11309622	C	T	-0.299154	1.1466e-63	0.291925	0.783647
ATG7	+	1	protein_coding	ENSG00000197548.8	3	11406133	7145	98963	3	11505096	3:11505096:T:TGGAG	T	TGGAG	AC=5062;AN=6006	rs77863890	0.156799	0.843201	0.992619	2.80456e-14	-0.217603	0.000999001	5.77695e-10	4	2	3	11469503	T	C	-0.122966	1.11685e-11	0.0646119	0.20628
ATG7	+	1	protein_coding	ENSG00000197548.8	3	11406133	7145	190169	3	11596302	3:11596302:T:C	T	C	AC=1289;AN=4674	rs8154	0.723547	0.276453	0.873424	1.73812e-10	0.0808769	0.000999001	1.3235e-06	2	3	3	11596302	T	C	0.087304	1.49352e-06	0.193561	0.523957
ATG7	+	1	protein_coding	ENSG00000197548.8	3	11406133	7145	19004	3	11425137	3:11425137:T:C	T	C	AC=151;AN=6004	rs112357390	0.974797	0.0252033	0.960723	1.89783e-05	-0.126725	0.042957	0.0404488	5	4	3	11914241	C	T	0.0680006	0.000180183	0.054901	0.190941
SIGLEC11	-	2	protein_coding	ENSG00000161640.11	19	50461715	7161	5197	19	50456518	19:50456518:T:C	T	C	AC=2073;AN=6058	rs6509448	0.658607	0.341393	1	4.55101e-21	0.112276	0.000999001	2.02701e-13	4	1	19	50457551	C	T	0.0716257	7.9647e-05	0.109467	0.305104
SIGLEC11	-	2	protein_coding	ENSG00000161640.11	19	50461715	7161	-2741	19	50464456	19:50464456:T:C	T	C	AC=1489;AN=5486	rs564071	0.728307	0.271693	0.94311	3.31615e-09	0.095485	0.000999001	0.000149082	1	2	19	50438720	C	CA	0.0679396	0.000182612	0.0782817	0.229106
SIGLEC11	-	2	protein_coding	ENSG00000161640.11	19	50461715	7161	-3381	19	50465096	19:50465096:G:A	G	A	AC=371;AN=5710	rs2380186	0.934597	0.065403	0.909264	1.02511e-08	0.112986	0.000999001	0.000358288	9	3	19	50438720	C	CA	0.0652531	0.000326087	0.0712525	0.217734
SIGLEC11	-	2	protein_coding	ENSG00000161640.11	19	50461715	7161	3788	19	50457927	19:50457927:G:C	G	C	AC=317;AN=5778	rs117971487	0.944932	0.0550676	0.917544	8.70378e-08	-109.94	0.002997	0.00168416	8	4	19	50438720	C	CA	0.0662564	0.000263245	0.0810766	0.234007
SIGLEC11	-	2	protein_coding	ENSG00000161640.11	19	50461715	7161	3800	19	50457915	19:50457915:A:G	A	G	AC=317;AN=5778	rs76691680	0.944932	0.0550676	0.917577	1.00156e-07	108.805	0.003996	0.00186742	12	5	19	50438720	C	CA	0.0662632	0.000262861	0.0843751	0.240012
SIGLEC11	-	2	protein_coding	ENSG00000161640.11	19	50461715	7161	23897	19	50437818	19:50437818:C:CA	C	CA	AC=151;AN=5590	rs200860041	0.973261	0.0267389	0.757257	3.43745e-07	0.0508124	0.00899101	0.00457484	6	6	19	50437818	C	CA	0.0919403	4.00528e-07	0.240527	0.645961
SIGLEC11	-	2	protein_coding	ENSG00000161640.11	19	50461715	7161	-6435	19	50468150	19:50468150:C:T	C	T	AC=692;AN=5902	rs283512	0.882694	0.117306	0.96463	5.33791e-07	0.0328669	0.00699301	0.00590797	5	7	19	50438720	C	CA	0.0777783	1.82442e-05	0.118261	0.314789
SIGLEC11	-	2	protein_coding	ENSG00000161640.11	19	50461715	7161	-4511	19	50466226	19:50466226:A:G	A	G	AC=300;AN=5952	rs79156027	0.949803	0.0501969	0.955932	1.66923e-05	-0.058704	0.0749251	0.0786651	10	8	19	50466226	A	G	-0.0981567	6.19665e-08	0.147027	0.388758
SIGLEC11	-	2	protein_coding	ENSG00000161640.11	19	50461715	7161	-253761	19	50715476	19:50715476:G:A	G	A	AC=5595;AN=5834	rs602020	0.0413182	0.958682	0.911094	2.23287e-05	0.0510956	0.0999001	0.0992784	3	9	19	50438720	C	CA	0.0652194	0.000328427	0.0702222	0.216068
SIGLEC11	-	2	protein_coding	ENSG00000161640.11	19	50461715	7161	32993	19	50428722	19:50428722:T:A	T	A	AC=1137;AN=5542	rs12971864	0.793796	0.206204	0.935361	3.5197e-05	0.0185975	0.144855	0.137714	7	10	19	50416964	G	A	0.0756473	3.07815e-05	0.06528	0.207486
SIGLEC11	-	2	protein_coding	ENSG00000161640.11	19	50461715	7161	445415	19	50016300	19:50016300:T:A	T	A	AC=148;AN=5782	rs187804944	0.974342	0.0256583	0.855715	4.24919e-05	0.0397452	0.152847	0.152941	11	11	19	50016300	T	A	0.0757502	3.00229e-05	0.0882866	0.247472
SIGLEC11	-	2	protein_coding	ENSG00000161640.11	19	50461715	7161	3304	19	50458411	19:50458411:C:T	C	T	AC=317;AN=5772	rs114726949	0.944877	0.0551234	0.915906	6.54384e-05	0.955887	0.220779	0.217573	13	12	19	50438720	C	CA	0.0655503	0.000306146	0.0805784	0.233122
NKRF	-	2	protein_coding	ENSG00000186416.8	23	118725272	4093	-22353	23	118747625	23:118747625:A:C	A	C	AC=3498;AN=4236	23:118747625:A:C	0.173521	0.826479	0.669025	2.55676e-06	-0.0611276	0.000999001	0.00305539	1	1	23	118747625	A	C	-0.0840294	3.63987e-06	0.127552	0.333961
PKHD1L1	+	2	protein_coding	ENSG00000205038.7	8	110535052	4911	-168041	8	110367011	8:110367011:C:T	C	T	AC=1245;AN=6018	rs2926229	0.793411	0.206589	0.996254	5.08566e-08	-0.0110577	0.000999001	0.000224417	1	1	8	110367011	C	T	-0.0981339	6.24056e-08	0.168656	0.452467
PKHD1L1	+	2	protein_coding	ENSG00000205038.7	8	110535052	4911	122462	8	110657514	8:110657514:G:A	G	A	AC=5475;AN=5636	rs3108849	0.0280665	0.971933	0.797724	0.00030525	-0.0163951	0.238761	0.238262	2	2	8	110404418	A	AT	0.0654129	0.00031522	0.0567628	0.193544
MRPS5	-	2	protein_coding	ENSG00000144029.7	2	95815179	1365	-86086	2	95901265	2:95901265:A:G	A	G	AC=3518;AN=5942	rs11686534	0.408509	0.591491	0.982757	1.90986e-17	0.167378	0.000999001	2.39877e-13	1	1	2	96061242	C	G	-0.0940513	2.15316e-07	0.207259	0.564119
MRPS5	-	2	protein_coding	ENSG00000144029.7	2	95815179	1365	-47557	2	95862736	2:95862736:T:C	T	C	AC=4005;AN=6058	rs2320625	0.33962	0.66038	1	1.32641e-11	-0.14567	0.000999001	2.42428e-08	2	2	2	96061242	C	G	-0.070045	0.000114239	0.113057	0.310726
MRPS5	-	2	protein_coding	ENSG00000144029.7	2	95815179	1365	426360	2	95388819	2:95388819:AGT:A	AGT	A	AC=186;AN=1226	rs538662121	0.849042	0.150958	0.41407	2.20482e-05	0.0906041	0.003996	0.00637498	3	3	2	95388819	AGT	A	0.0590644	0.0011452	0.137448	0.363487
MRPS5	-	2	protein_coding	ENSG00000144029.7	2	95815179	1365	-572132	2	96387311	2:96387311:G:A	G	A	AC=89;AN=5926	rs12476591	0.984519	0.0154809	0.894226	0.00154546	0.109309	0.221778	0.218023	4	4	2	96387311	G	A	0.057436	0.00156489	0.115763	0.312926
KIF26B	+	2	protein_coding	ENSG00000162849.11	1	245809394	8895	-143748	1	245665646	1:245665646:T:A	T	A	AC=276;AN=4526	rs76471123	0.93812	0.0618801	0.670787	5.21866e-25	0.0138313	0.000999001	4.71715e-18	2	1	1	245665646	T	A	0.174678	3.51989e-22	0.409107	0.961388
KIF26B	+	2	protein_coding	ENSG00000162849.11	1	245809394	8895	-390769	1	245418625	1:245418625:T:A	T	A	AC=2533;AN=6034	rs7538031	0.579612	0.420388	0.995786	4.08015e-19	-0.00577381	0.000999001	3.45228e-13	1	2	1	245418625	T	A	-0.160585	5.99398e-19	0.332428	0.853045
KIF26B	+	2	protein_coding	ENSG00000162849.11	1	245809394	8895	66763	1	245876157	1:245876157:T:C	T	C	AC=1017;AN=5536	rs113217362	0.817314	0.182686	0.93776	4.66102e-06	0.00387514	0.022977	0.0215983	4	3	1	245876157	T	C	0.0818614	6.4503e-06	0.0908702	0.252357
KIF26B	+	2	protein_coding	ENSG00000162849.11	1	245809394	8895	-161585	1	245647809	1:245647809:T:C	T	C	AC=330;AN=5742	rs12404741	0.942157	0.0578428	0.889	6.65079e-06	0.00613216	0.026973	0.0293317	3	4	1	245647809	T	C	0.0833499	4.36129e-06	0.150213	0.397417
KIF26B	+	2	protein_coding	ENSG00000162849.11	1	245809394	8895	49019	1	245858413	1:245858413:G:C	G	C	AC=75;AN=6016	rs114019313	0.987666	0.0123337	0.929964	0.000122606	-0.0109002	0.282717	0.278025	5	5	1	245858413	G	C	-0.0850576	2.76128e-06	0.172026	0.462302
GRAP2	+	2	protein_coding	ENSG00000100351.12	22	40365379	4769	-17473	22	40347906	22:40347906:C:T	C	T	AC=502;AN=5582	rs2958666	0.910077	0.089923	0.893138	1.25646e-22	0.553511	0.000999001	2.10356e-16	2	1	22	40347906	C	T	0.234023	5.86275e-39	0.486309	0.987405
GRAP2	+	2	protein_coding	ENSG00000100351.12	22	40365379	4769	-10398	22	40354981	22:40354981:T:G	T	G	AC=3591;AN=6058	rs138000	0.406834	0.593166	1	4.35582e-14	-0.264154	0.000999001	2.7115e-09	1	2	22	40354981	T	G	-0.125267	4.55943e-12	0.310989	0.81834
GRAP2	+	2	protein_coding	ENSG00000100351.12	22	40365379	4769	-184831	22	40180548	22:40180548:TAC:T	TAC	T	AC=2345;AN=3812	rs3044403	0.385486	0.614514	0.814968	5.13465e-13	-0.295035	0.000999001	2.11899e-08	3	3	22	40180548	TAC	T	-0.143039	2.5784e-15	0.431923	0.981233
GRAP2	+	2	protein_coding	ENSG00000100351.12	22	40365379	4769	37734	22	40403113	22:40403113:C:T	C	T	AC=83;AN=5888	rs117741951	0.985899	0.0141009	0.823533	0.000191819	-0.478224	0.172827	0.182557	4	4	22	40403113	C	T	-0.0644981	0.000382352	0.0906364	0.251919
GRAP2	+	2	protein_coding	ENSG00000100351.12	22	40365379	4769	-51144	22	40314235	22:40314235:A:C	A	C	AC=202;AN=6032	rs55793831	0.96698	0.0330204	0.979971	0.00028379	-0.331281	0.22977	0.240389	5	5	22	40314235	A	C	-0.0704667	0.000103834	0.0665828	0.209831
C1QBP	-	1	protein_coding	ENSG00000108561.4	17	5342087	8488	18881	17	5323206	17:5323206:T:G	T	G	AC=2463;AN=6006	rs1058117	0.588321	0.411679	0.994647	1.33072e-22	0.271917	0.000999001	2.99102e-17	1	1	17	5323206	T	G	0.141015	6.35297e-15	0.288081	0.775427
C1QBP	-	1	protein_coding	ENSG00000108561.4	17	5342087	8488	341060	17	5001027	17:5001027:T:C	T	C	AC=943;AN=6006	rs56152541	0.842815	0.157185	0.984555	2.57453e-07	0.164618	0.000999001	0.00111034	2	2	17	5001027	T	C	0.0902228	6.57113e-07	0.0484442	0.18389
C1QBP	-	1	protein_coding	ENSG00000108561.4	17	5342087	8488	-65860	17	5407947	17:5407947:TTAGAA:T	TTAGAA	T	AC=1310;AN=5728	rs549020826;rs72015410	0.769768	0.230232	0.965001	1.01353e-05	0.146343	0.026973	0.0288549	3	3	17	5382192	T	C	0.0654977	0.000309591	0.0251199	0.168363
UBE2G1	-	1	protein_coding	ENSG00000132388.8	17	4249075	7655	343527	17	3905548	17:3905548:G:A	G	A	AC=67;AN=5942	rs71366585	0.988502	0.011498	0.854076	2.3917e-19	0.714152	0.000999001	3.13971e-14	1	1	17	3905548	G	A	0.159936	8.31467e-19	0.497156	0.987886
UBE2G1	-	1	protein_coding	ENSG00000132388.8	17	4249075	7655	-49851	17	4298926	17:4298926:A:G	A	G	AC=1077;AN=5976	rs9897747	0.819771	0.180229	0.988737	3.3803e-15	-0.224913	0.000999001	1.6468e-10	2	2	17	4298926	A	G	-0.124088	7.2297e-12	0.2558	0.686075
UBE2G1	-	1	protein_coding	ENSG00000132388.8	17	4249075	7655	-280247	17	4529322	17:4529322:A:C	A	C	AC=263;AN=4878	rs62066457	0.946493	0.053507	0.71921	1.33227e-06	0.187013	0.00699301	0.00478608	3	3	17	4529322	A	C	0.0870219	1.6147e-06	0.203764	0.553969
UBE2G1	-	1	protein_coding	ENSG00000132388.8	17	4249075	7655	133458	17	4115617	17:4115617:T:C	T	C	AC=3622;AN=5928	rs4790185	0.389694	0.610306	0.989482	8.18869e-05	-0.0909659	0.153846	0.154745	4	4	17	3427442	A	G	-0.0656805	0.000297773	0.0367074	0.177712
RRP1B	+	2	protein_coding	ENSG00000160208.11	21	45106013	7769	48161	21	45154174	21:45154174:CAG:C	CAG	C	AC=959;AN=6028	rs3216365	0.841108	0.158892	0.992029	1.62882e-27	0.218478	0.000999001	2.27054e-21	2	1	21	45154174	CAG	C	0.193034	8.16038e-27	0.469305	0.986611
RRP1B	+	2	protein_coding	ENSG00000160208.11	21	45106013	7769	-25461	21	45080552	21:45080552:A:T	A	T	AC=3917;AN=6006	rs2282526	0.348618	0.651382	0.994813	4.28232e-24	-0.644228	0.000999001	1.71167e-18	1	2	21	44961243	C	T	-0.0950804	1.58331e-07	0.174203	0.468588
RRP1B	+	2	protein_coding	ENSG00000160208.11	21	45106013	7769	-138811	21	44967202	21:44967202:A:C	A	C	AC=3672;AN=6012	rs6417729	0.390711	0.609289	0.995412	4.81034e-10	0.200341	0.000999001	3.47401e-06	3	3	21	44961243	C	T	-0.110786	9.74347e-10	0.325032	0.840903
RRP1B	+	2	protein_coding	ENSG00000160208.11	21	45106013	7769	-328135	21	44777878	21:44777878:C:T	C	T	AC=1702;AN=5776	rs1000472	0.704361	0.295639	0.970242	1.55484e-05	-0.0690045	0.034965	0.0356568	4	4	21	44777878	C	T	-0.0751663	3.45752e-05	0.0492106	0.184494
RRP1B	+	2	protein_coding	ENSG00000160208.11	21	45106013	7769	2974	21	45108987	21:45108987:C:A	C	A	AC=3938;AN=6044	rs2236665	0.34895	0.65105	0.997784	5.50546e-05	0.199058	0.107892	0.106809	5	5	21	44812365	TA	T	-0.0595849	0.00103477	0.04471	0.181763
GIGYF2	+	1	protein_coding	ENSG00000204120.10	2	233707670	6877	221	2	233707891	2:233707891:G:A	G	A	AC=3800;AN=5592	rs3220814	0.320105	0.679895	0.95801	3.07995e-17	-0.0714251	0.000999001	1.99447e-12	1	1	2	233707891	G	A	-0.166721	2.54368e-20	0.239035	0.642473
GIGYF2	+	1	protein_coding	ENSG00000204120.10	2	233707670	6877	103381	2	233811051	2:233811051:C:T	C	T	AC=844;AN=5160	rs4973581	0.836735	0.163265	0.880096	4.35999e-07	-0.0530912	0.000999001	0.00137169	2	2	2	233811051	C	T	-0.084544	3.17103e-06	0.0673596	0.211212
GIGYF2	+	1	protein_coding	ENSG00000204120.10	2	233707670	6877	-36125	2	233671545	2:233671545:AAACTCGAAT:A	AAACTCGAAT	A	AC=932;AN=5820	rs141833992	0.840047	0.159953	0.965278	0.000206303	-0.0408052	0.258741	0.256024	3	3	2	233671545	AAACTCGAAT	A	-0.106327	4.46238e-09	0.144111	0.381062
GIGYF2	+	1	protein_coding	ENSG00000204120.10	2	233707670	6877	-937331	2	232770339	2:232770339:G:A	G	A	AC=75;AN=5892	rs148495072	0.986903	0.0130968	0.838231	0.000223242	0.10317	0.282717	0.269671	4	4	2	232770339	G	A	0.0676783	0.000193387	0.0770815	0.227078
DNER	-	2	protein_coding	ENSG00000187957.7	2	230451893	7086	-7439	2	230459332	2:230459332:A:C	A	C	AC=290;AN=2292	rs140858339	0.873724	0.126276	0.530405	2.63689e-05	0.156586	0.0539461	0.0472671	1	1	2	229904773	A	C	0.070757	9.71959e-05	0.0719903	0.218913
STAP2	-	2	protein_coding	ENSG00000178078.7	19	4338806	7568	10051	19	4328755	19:4328755:G:C	G	C	AC=63;AN=6058	rs79657645	0.989684	0.0103159	1	3.68805e-10	-0.0714722	0.000999001	4.27559e-06	1	1	19	4328755	G	C	-0.113983	3.15159e-10	0.323361	0.83822
STAP2	-	2	protein_coding	ENSG00000178078.7	19	4338806	7568	10359	19	4328447	19:4328447:C:T	C	T	AC=771;AN=4630	rs28572133	0.833474	0.166526	0.840036	7.80689e-09	0.0179315	0.000999001	5.4542e-05	2	2	19	4328447	C	T	0.103862	1.00817e-08	0.263861	0.709929
C20orf197	+	2	protein_coding	ENSG00000176659.5	20	58630980	6640	13183	20	58644163	20:58644163:G:C	G	C	AC=3320;AN=5548	rs1543473	0.401339	0.598661	0.952632	1.65196e-61	-0.115584	0.000999001	1.02976e-51	1	1	20	58644163	G	C	-0.277036	1.69371e-54	0.240958	0.646978
C20orf197	+	2	protein_coding	ENSG00000176659.5	20	58630980	6640	-5634	20	58625346	20:58625346:A:G	A	G	AC=324;AN=5584	rs242788	0.941938	0.0580623	0.856402	1.52401e-29	0.154674	0.000999001	2.66862e-23	2	2	20	58625346	A	G	0.189346	7.62067e-26	0.321037	0.834507
C20orf197	+	2	protein_coding	ENSG00000176659.5	20	58630980	6640	196288	20	58827268	20:58827268:T:A	T	A	AC=1551;AN=5522	rs6100836	0.719258	0.280742	0.950649	7.91671e-05	-0.0278589	0.152847	0.150896	3	3	20	58827268	T	A	-0.0695122	0.000128797	0.0430739	0.181039
SH3YL1	-	2	protein_coding	ENSG00000035115.17	2	264810	5676	-12193	2	277003	2:277003:A:G	A	G	AC=2247;AN=6058	rs79716074	0.629916	0.370084	1	0	-0.451047	0.000999001	0	1	1	2	280819	G	A	-0.517923	1.46179e-207	0.268993	0.725206
SH3YL1	-	2	protein_coding	ENSG00000035115.17	2	264810	5676	80249	2	184561	2:184561:A:G	A	G	AC=1961;AN=5810	rs13014216	0.663358	0.336642	0.977846	2.39264e-23	0.0943269	0.000999001	7.79645e-18	2	2	2	206909	A	G	0.150151	9.77669e-17	0.190315	0.514554
SH3YL1	-	2	protein_coding	ENSG00000035115.17	2	264810	5676	105471	2	159339	2:159339:A:G	A	G	AC=5510;AN=5714	rs4854296	0.0360437	0.963956	0.860736	1.25228e-06	0.0911383	0.001998	0.00280039	3	3	2	159339	A	G	0.0847341	3.01303e-06	0.134038	0.353917
SH3YL1	-	2	protein_coding	ENSG00000035115.17	2	264810	5676	-544777	2	809587	2:809587:G:T	G	T	AC=106;AN=5766	rs141449451	0.981889	0.018111	0.790871	2.09275e-05	0.0991916	0.023976	0.0311351	4	4	2	809587	G	T	0.0786286	1.47524e-05	0.19117	0.517014
SH3YL1	-	2	protein_coding	ENSG00000035115.17	2	264810	5676	86791	2	178019	2:178019:G:A	G	A	AC=176;AN=5826	rs115095994	0.969839	0.0301609	0.867966	0.000207693	-0.0763191	0.234765	0.212352	5	5	2	178019	G	A	-0.0649259	0.000349451	0.0450447	0.181917
FKBP11	-	1	protein_coding	ENSG00000134285.6	12	49319293	6299	-6285	12	49325578	12:49325578:T:C	T	C	AC=2786;AN=6000	rs9788029	0.535796	0.464204	0.995641	3.97763e-112	0.371383	0.000999001	7.28203e-90	1	1	12	49318546	G	A	-0.371751	6.74771e-100	0.329057	0.847448
FKBP11	-	1	protein_coding	ENSG00000134285.6	12	49319293	6299	-31164	12	49350457	12:49350457:T:C	T	C	AC=5354;AN=6002	rs1726440	0.108653	0.891347	0.988986	7.13267e-08	-0.135345	0.001998	0.000272737	2	2	12	49350457	T	C	-0.0933255	2.66938e-07	0.13812	0.365294
C1orf50	+	2	protein_coding	ENSG00000164008.9	1	43259336	5339	-21305	1	43238031	1:43238031:A:G	A	G	AC=1768;AN=6058	rs17385526	0.708414	0.291586	1	1.16277e-15	-0.0734843	0.000999001	2.94877e-11	1	1	1	43238031	A	G	-0.131789	3.28935e-13	0.0825332	0.236628
C1orf50	+	2	protein_coding	ENSG00000164008.9	1	43259336	5339	-491	1	43258845	1:43258845:C:A	C	A	AC=1503;AN=5962	rs2367020	0.748034	0.251966	0.985687	0.000375049	-0.034649	0.260739	0.260747	2	2	1	43286189	C	T	0.0599466	0.00096392	0.038297	0.178522
RPA2	-	2	protein_coding	ENSG00000117748.5	1	28241099	4172	21441	1	28219658	1:28219658:C:G	C	G	AC=132;AN=5454	rs17185038	0.976003	0.0239971	0.736439	6.63311e-189	6.12948	0.000999001	1.26041e-163	1	1	1	28219658	C	G	0.401085	1.87902e-117	0.345098	0.874017
RPA2	-	2	protein_coding	ENSG00000117748.5	1	28241099	4172	-909718	1	29150817	1:29150817:T:C	T	C	AC=377;AN=5918	rs113337866	0.936634	0.0633663	0.961235	3.79684e-14	-2.56377	0.000999001	4.27452e-10	18	2	1	28985313	CA	C	0.0713699	8.44775e-05	0.0774028	0.227615
RPA2	-	2	protein_coding	ENSG00000117748.5	1	28241099	4172	-390028	1	28631127	1:28631127:AAGGG:GAGGG	AAGGG	GAGGG	AC=165;AN=5794	rs138424633;rs534197497	0.971838	0.0281619	0.867925	4.7182e-13	1.27831	0.000999001	3.64825e-09	5	3	1	28631127	AAGGG	GAGGG	0.141492	5.14305e-15	0.490895	0.987611
RPA2	-	2	protein_coding	ENSG00000117748.5	1	28241099	4172	-27474	1	28268573	1:28268573:C:T	C	T	AC=4461;AN=6058	rs10902678	0.263378	0.736622	1	5.48633e-13	-10.0182	0.000999001	4.48199e-09	10	4	1	28451408	AT	A	0.0615066	0.000706845	0.0515133	0.186761
RPA2	-	2	protein_coding	ENSG00000117748.5	1	28241099	4172	223581	1	28017518	1:28017518:G:T	G	T	AC=5961;AN=6058	rs2808422	0.016441	0.983559	1	1.48644e-10	-9.37178	0.000999001	7.32272e-07	7	5	1	28355093	C	CT	0.058227	0.00134595	0.0265466	0.170538
RPA2	-	2	protein_coding	ENSG00000117748.5	1	28241099	4172	212122	1	28028977	1:28028977:C:G	C	G	AC=5942;AN=6026	rs4908338	0.0142626	0.985737	0.95843	1.87563e-09	8.63417	0.000999001	6.2382e-06	8	6	1	28451408	AT	A	0.0571058	0.00166564	0.0341442	0.1765
RPA2	-	2	protein_coding	ENSG00000117748.5	1	28241099	4172	-903922	1	29145021	1:29145021:G:A	G	A	AC=354;AN=5948	rs76581695	0.940722	0.0592775	0.967405	5.9579e-08	-3.39137	0.000999001	0.000126523	20	7	1	28118848	T	C	-0.0585645	0.00126143	0.0394921	0.179222
RPA2	-	2	protein_coding	ENSG00000117748.5	1	28241099	4172	-27736	1	28268835	1:28268835:A:C	A	C	AC=4459;AN=6052	rs5018921	0.262988	0.737012	0.998117	1.23835e-07	7.73335	0.001998	0.000237503	12	8	1	28451408	AT	A	0.0606958	0.000831244	0.0494799	0.184725
RPA2	-	2	protein_coding	ENSG00000117748.5	1	28241099	4172	-806278	1	29047377	1:29047377:C:G	C	G	AC=72;AN=5986	rs181127768	0.987928	0.0120718	0.905509	2.13864e-07	1.81789	0.001998	0.000414238	19	9	1	29047377	C	G	0.0764381	2.53908e-05	0.116424	0.313385
RPA2	-	2	protein_coding	ENSG00000117748.5	1	28241099	4172	18511	1	28222588	1:28222588:TTTTG:T	TTTTG	T	AC=2188;AN=6042	rs147090008	0.637847	0.362153	0.998509	4.93191e-07	-7.89252	0.001998	0.000839461	2	10	1	28681307	G	A	0.0607053	0.000829666	0.0277556	0.171957
RPA2	-	2	protein_coding	ENSG00000117748.5	1	28241099	4172	20788	1	28220311	1:28220311:G:A	G	A	AC=393;AN=5650	rs112334256	0.931088	0.0689119	0.900004	1.15774e-06	-0.54695	0.003996	0.00169146	6	11	1	28220311	G	A	-0.0828799	4.93851e-06	0.0638991	0.205
RPA2	-	2	protein_coding	ENSG00000117748.5	1	28241099	4172	-22232	1	28263331	1:28263331:A:C	A	C	AC=4427;AN=5998	rs10794508	0.261556	0.738444	0.992243	1.40902e-06	1.81677	0.002997	0.00205674	11	12	1	28634150	T	C	0.0748378	3.74165e-05	0.05742	0.1945
RPA2	-	2	protein_coding	ENSG00000117748.5	1	28241099	4172	-603513	1	28844612	1:28844612:T:C	T	C	AC=114;AN=5662	rs542512908	0.980159	0.0198413	0.827054	1.24869e-05	1.00479	0.021978	0.015002	13	13	1	28118848	T	C	-0.0651911	0.0003304	0.0539465	0.18968
RPA2	-	2	protein_coding	ENSG00000117748.5	1	28241099	4172	-320413	1	28561512	1:28561512:AT:A	AT	A	AC=508;AN=5870	rs11299651	0.913506	0.0864937	0.944964	1.37272e-05	-0.555708	0.023976	0.0158745	14	14	1	27977919	C	T	-0.0692927	0.000135287	0.112395	0.310001
RPA2	-	2	protein_coding	ENSG00000117748.5	1	28241099	4172	868341	1	27372758	1:27372758:C:CT	C	CT	AC=1967;AN=3860	rs5773174	0.492409	0.507591	0.830156	3.62444e-05	-0.256366	0.037962	0.0372111	9	15	1	27372758	C	CT	-0.080779	8.53821e-06	0.100158	0.273932
RPA2	-	2	protein_coding	ENSG00000117748.5	1	28241099	4172	12302	1	28228797	1:28228797:C:CT	C	CT	AC=1970;AN=5524	rs11384286	0.642706	0.357294	0.957295	6.08766e-05	-0.928857	0.0529471	0.0554125	16	16	1	28451408	AT	A	0.0638586	0.000436972	0.0519522	0.187253
RPA2	-	2	protein_coding	ENSG00000117748.5	1	28241099	4172	1043	1	28240056	1:28240056:G:A	G	A	AC=2156;AN=5944	rs11247715	0.637364	0.362636	0.991376	0.000102612	5.89847	0.0919081	0.0894864	3	17	1	28681307	G	A	0.0625488	0.00057231	0.0315513	0.17509
RPA2	-	2	protein_coding	ENSG00000117748.5	1	28241099	4172	-344175	1	28585274	1:28585274:C:A	C	A	AC=83;AN=5978	rs145150615	0.986279	0.013721	0.877925	0.000216051	0.897067	0.153846	0.162096	15	18	1	28585274	C	A	0.0659968	0.000278318	0.103616	0.286305
RPA2	-	2	protein_coding	ENSG00000117748.5	1	28241099	4172	-922050	1	29163149	1:29163149:T:G	T	G	AC=398;AN=6022	rs56409234	0.934014	0.0659857	0.988543	0.00026298	2.76701	0.178821	0.192278	17	19	1	28451408	AT	A	0.0629924	0.000522626	0.0544637	0.190356
RPA2	-	2	protein_coding	ENSG00000117748.5	1	28241099	4172	-899013	1	29140112	1:29140112:C:G	C	G	AC=394;AN=6004	rs57553462	0.934613	0.0653871	0.984577	0.00026895	3.2684	0.185814	0.196009	21	20	1	28451408	AT	A	0.0577427	0.00147637	0.0352381	0.17702
FAM107B	-	2	protein_coding	ENSG00000065809.9	10	14646269	9169	-55208	10	14701477	10:14701477:A:T	A	T	AC=1028;AN=5490	rs72770512	0.814611	0.185389	0.924747	6.67923e-298	2.07831	0.000999001	1.41048e-265	1	1	10	14701477	A	T	0.572509	2.26583e-263	0.464742	0.986389
FAM107B	-	2	protein_coding	ENSG00000065809.9	10	14646269	9169	34551	10	14611718	10:14611718:C:T	C	T	AC=995;AN=6030	rs11259194	0.835277	0.164723	0.995909	3.275e-33	0.977583	0.000999001	4.14684e-27	4	2	10	14611310	A	C	0.245234	1.00185e-42	0.270119	0.728517
FAM107B	-	2	protein_coding	ENSG00000065809.9	10	14646269	9169	13297	10	14632972	10:14632972:GAGCAAAACTCCAT:G	GAGCAAAACTCCAT	G	AC=1179;AN=5854	rs11275505	0.798266	0.201734	0.971301	2.15975e-14	-0.473658	0.000999001	3.55943e-10	7	3	10	14632972	GAGCAAAACTCCAT	G	-0.1219	1.68177e-11	0.315722	0.826016
FAM107B	-	2	protein_coding	ENSG00000065809.9	10	14646269	9169	-74223	10	14720492	10:14720492:T:G	T	G	AC=708;AN=6016	rs57339803	0.882668	0.117332	0.990553	3.94305e-14	-0.510902	0.000999001	4.65182e-10	8	4	10	14720492	T	G	-0.162789	1.95397e-19	0.305731	0.809521
FAM107B	-	2	protein_coding	ENSG00000065809.9	10	14646269	9169	47529	10	14598740	10:14598740:G:C	G	C	AC=3298;AN=6026	rs10508477	0.452512	0.547488	0.996417	6.36248e-12	-0.481153	0.000999001	6.05532e-08	5	5	10	14562793	C	T	-0.152188	3.71657e-17	0.178497	0.480882
FAM107B	-	2	protein_coding	ENSG00000065809.9	10	14646269	9169	26775	10	14619494	10:14619494:A:G	A	G	AC=3161;AN=6038	rs4748098	0.474765	0.525235	0.998843	3.2055e-10	0.294357	0.000999001	2.49345e-06	10	6	10	14618846	T	C	0.119088	4.87035e-11	0.258678	0.694495
FAM107B	-	2	protein_coding	ENSG00000065809.9	10	14646269	9169	-41157	10	14687426	10:14687426:C:T	C	T	AC=2910;AN=5960	rs12785149	0.510324	0.489676	0.990629	4.8056e-10	0.476005	0.000999001	3.52355e-06	9	7	10	14690138	A	C	0.257792	3.52166e-47	0.153679	0.40731
FAM107B	-	2	protein_coding	ENSG00000065809.9	10	14646269	9169	-29206	10	14675475	10:14675475:G:C	G	C	AC=5363;AN=5806	rs10906720	0.0753955	0.924605	0.938606	6.77751e-08	0.39358	0.000999001	0.000288839	6	8	10	14664672	A	G	-0.0941447	2.09424e-07	0.170098	0.456693
FAM107B	-	2	protein_coding	ENSG00000065809.9	10	14646269	9169	-993835	10	15640104	10:15640104:A:G	A	G	AC=4612;AN=5766	rs980712	0.198883	0.801117	0.963909	5.91389e-06	-0.217262	0.012987	0.0168236	11	9	10	15640104	A	G	-0.0911124	5.09039e-07	0.157032	0.417273
FAM107B	-	2	protein_coding	ENSG00000065809.9	10	14646269	9169	-53551	10	14699820	10:14699820:C:CT	C	CT	AC=379;AN=5406	rs34103993	0.930686	0.0693141	0.839081	1.07027e-05	0.328973	0.027972	0.0296153	12	10	10	14699820	C	CT	0.0767666	2.34263e-05	0.0806606	0.233267
FAM107B	-	2	protein_coding	ENSG00000065809.9	10	14646269	9169	506554	10	14139715	10:14139715:G:T	G	T	AC=190;AN=5970	rs789755	0.967779	0.0322211	0.924796	3.92097e-05	-0.439044	0.0759241	0.0902082	13	11	10	14139715	G	T	-0.0739967	4.57354e-05	0.0571052	0.19404
FAM107B	-	2	protein_coding	ENSG00000065809.9	10	14646269	9169	-128441	10	14774710	10:14774710:A:T	A	T	AC=214;AN=5824	rs111277020	0.963578	0.0364216	0.895501	9.92321e-05	0.375292	0.1998	0.195772	2	12	10	14774710	A	T	0.0681401	0.000174734	0.0564807	0.193139
TMEM106A	+	2	protein_coding	ENSG00000184988.4	17	41365063	4688	41675	17	41406738	17:41406738:T:C	T	C	AC=630;AN=4614	rs7225224	0.864213	0.135787	0.823256	5.11367e-15	0.146095	0.000999001	1.58084e-09	2	1	17	41406738	T	C	0.140488	8.01856e-15	0.349382	0.880984
TMEM106A	+	2	protein_coding	ENSG00000184988.4	17	41365063	4688	15693	17	41380756	17:41380756:C:T	C	T	AC=2198;AN=6050	rs71274038	0.636217	0.363783	0.999116	3.87583e-07	0.185456	0.001998	0.00148933	3	2	17	41380756	C	T	0.225159	4.06151e-36	0.0396966	0.179348
UPK3A	+	1	protein_coding	ENSG00000100373.5	22	45680872	8764	-1627	22	45679245	22:45679245:C:G	C	G	AC=4315;AN=6056	rs12172544	0.287488	0.712512	0.993595	2.21242e-168	0.664572	0.000999001	4.76325e-147	1	1	22	45676124	G	T	0.316376	2.17539e-71	0.334435	0.856388
UPK3A	+	1	protein_coding	ENSG00000100373.5	22	45680872	8764	4130	22	45685002	22:45685002:A:G	A	G	AC=1723;AN=4050	rs1135360	0.574262	0.425738	0.843077	2.7725e-21	0.209066	0.000999001	5.79548e-16	2	2	22	45685002	A	G	0.11682	1.12772e-10	0.409494	0.961815
UPK3A	+	1	protein_coding	ENSG00000100373.5	22	45680872	8764	14796	22	45695668	22:45695668:A:G	A	G	AC=523;AN=5880	rs6007579	0.911735	0.0882646	0.956668	3.17953e-20	-0.224511	0.000999001	9.32471e-15	3	3	22	45695668	A	G	-0.160459	6.3885e-19	0.327259	0.844507
UPK3A	+	1	protein_coding	ENSG00000100373.5	22	45680872	8764	83773	22	45764645	22:45764645:T:G	T	G	AC=177;AN=4988	rs34741221	0.964761	0.0352388	0.690901	1.05982e-05	0.148097	0.037962	0.0388982	4	4	22	45764645	T	G	0.0767325	2.36229e-05	0.109484	0.305143
UPK3A	+	1	protein_coding	ENSG00000100373.5	22	45680872	8764	32686	22	45713558	22:45713558:C:T	C	T	AC=887;AN=5916	rs9615106	0.849505	0.150495	0.974254	2.54816e-05	-0.0870087	0.0819181	0.0823028	5	5	22	45713558	C	T	-0.0712583	8.66698e-05	0.0406785	0.179905
PNKP	-	2	protein_coding	ENSG00000039650.5	19	50371140	7043	1074	19	50370066	19:50370066:C:T	C	T	AC=2232;AN=5806	rs2257103	0.612475	0.387525	0.981468	5.56666e-166	0.549815	0.000999001	1.22495e-141	1	1	19	50370066	C	T	0.465679	6.63266e-163	0.435374	0.982965
PNKP	-	2	protein_coding	ENSG00000039650.5	19	50371140	7043	13976	19	50357164	19:50357164:A:G	A	G	AC=147;AN=6038	rs16981486	0.976221	0.0237787	0.98089	1.70848e-82	-1.74655	0.000999001	5.43778e-70	2	2	19	50267112	G	C	-0.270057	8.95952e-52	0.346743	0.876702
PNKP	-	2	protein_coding	ENSG00000039650.5	19	50371140	7043	3105	19	50368035	19:50368035:T:G	T	G	AC=84;AN=6018	rs3739183	0.986368	0.0136319	0.948284	5.1045e-17	0.953791	0.000999001	2.66431e-12	3	3	19	50368035	T	G	0.097856	6.80032e-08	0.140198	0.370811
CITED2	-	2	protein_coding	ENSG00000164442.8	6	139695350	6400	-265302	6	139960652	6:139960652:C:T	C	T	AC=3348;AN=6008	rs1936211	0.444264	0.555736	0.996902	7.84084e-36	0.635734	0.000999001	2.18416e-29	1	1	6	139960833	A	G	0.208191	5.176e-31	0.201919	0.548555
CITED2	-	2	protein_coding	ENSG00000164442.8	6	139695350	6400	36165	6	139659185	6:139659185:C:T	C	T	AC=1043;AN=4512	rs11755047	0.770463	0.229537	0.84091	7.09772e-25	0.625803	0.000999001	1.50685e-19	2	2	6	139657287	A	G	0.179153	2.89292e-23	0.318543	0.830529
CITED2	-	2	protein_coding	ENSG00000164442.8	6	139695350	6400	-2354	6	139697704	6:139697704:C:T	C	T	AC=1059;AN=5504	rs12198662	0.808197	0.191803	0.928002	8.51744e-17	-0.521611	0.000999001	2.01859e-12	3	3	6	139697704	C	T	-0.146482	5.39657e-16	0.191394	0.517661
CITED2	-	2	protein_coding	ENSG00000164442.8	6	139695350	6400	-165666	6	139861016	6:139861016:G:A	G	A	AC=1342;AN=5996	rs7763124	0.775677	0.224323	0.990768	3.37508e-10	0.380768	0.000999001	1.78273e-06	4	4	6	139858158	C	CTTCT	0.11502	2.17087e-10	0.1571	0.417478
CITED2	-	2	protein_coding	ENSG00000164442.8	6	139695350	6400	-347537	6	140042887	6:140042887:A:ATG	A	ATG	AC=1719;AN=5830	rs146873400	0.706434	0.293566	0.978085	6.69919e-06	0.2521	0.011988	0.0125636	5	5	6	140042887	A	ATG	0.0761884	2.69876e-05	0.0500415	0.185242
CITED2	-	2	protein_coding	ENSG00000164442.8	6	139695350	6400	-55777	6	139751127	6:139751127:G:A	G	A	AC=427;AN=5960	rs74796548	0.928033	0.0719672	0.966781	0.000182952	0.354261	0.217782	0.204575	6	6	6	139751127	G	A	0.0631046	0.000510709	0.0312542	0.174901
CTD-2017D11.1	+	2	lincRNA	ENSG00000268362.1	19	24216251	4601	8760	19	24225011	19:24225011:T:C	T	C	AC=1169;AN=6052	rs62113670	0.807841	0.192159	0.999162	0	0.710091	0.000999001	0	1	1	19	24369441	T	C	0.610917	0	0	0
CTD-2017D11.1	+	2	lincRNA	ENSG00000268362.1	19	24216251	4601	2781	19	24219032	19:24219032:AT:A	AT	A	AC=350;AN=5810	rs58426877	0.939684	0.0603159	0.856147	7.29074e-08	0.085822	0.00699301	0.000646291	2	2	19	24219032	AT	A	0.0980758	6.35381e-08	0.170835	0.458842
CTD-2017D11.1	+	2	lincRNA	ENSG00000268362.1	19	24216251	4601	402573	19	24618824	19:24618824:C:A	C	A	AC=124;AN=2828	rs138526477	0.956867	0.0431332	0.640796	1.5568e-05	0.0605452	0.025974	0.0247692	3	3	19	24337337	A	ATTAT	-0.107036	3.51719e-09	0.174339	0.46898
PRICKLE2	-	2	protein_coding	ENSG00000163637.7	3	64431152	7349	247407	3	64183745	3:64183745:A:G	A	G	AC=4219;AN=5968	rs829519	0.292308	0.707692	0.98993	1.64404e-10	0.00685417	0.004995	0.00031946	1	1	3	64183745	A	G	0.112832	4.74833e-10	0.242529	0.650727
PRICKLE2	-	2	protein_coding	ENSG00000163637.7	3	64431152	7349	231712	3	64199440	3:64199440:A:AG	A	AG	AC=585;AN=6034	rs77545155	0.903236	0.0967638	0.995211	3.75405e-08	0.00950341	0.00699301	0.00237098	2	2	3	64199440	A	AG	0.0919379	4.00805e-07	0.103843	0.287146
PRICKLE2	-	2	protein_coding	ENSG00000163637.7	3	64431152	7349	327129	3	64104023	3:64104023:G:C	G	C	AC=3660;AN=6038	rs1069979	0.393724	0.606276	0.997156	7.39904e-06	-0.00468481	0.0879121	0.100173	3	3	3	64104023	G	C	-0.0760858	2.76709e-05	0.0340615	0.17646
MATN1	-	2	protein_coding	ENSG00000162510.5	1	31192098	7381	-24871	1	31216969	1:31216969:G:A	G	A	AC=793;AN=3488	rs11585511	0.771253	0.228747	0.767781	1.51191e-10	-0.163576	0.000999001	7.87405e-07	1	1	1	30831123	G	A	0.0814371	7.20279e-06	0.165991	0.444522
LSR	+	2	protein_coding	ENSG00000105699.12	19	35757399	6887	-42938	19	35714461	19:35714461:G:C	G	C	AC=3800;AN=5884	rs2188328	0.354914	0.645086	0.982526	8.66225e-66	0.383158	0.000999001	5.61457e-57	1	1	19	35714461	G	C	0.285112	9.46705e-58	0.294497	0.788862
LSR	+	2	protein_coding	ENSG00000105699.12	19	35757399	6887	-32472	19	35724927	19:35724927:TAAAC:T	TAAAC	T	AC=1605;AN=6042	rs113682597	0.734809	0.265191	0.998376	1.46726e-24	0.258634	0.000999001	1.61485e-19	2	2	19	35724927	TAAAC	T	0.161885	3.10087e-19	0.316972	0.828019
LSR	+	2	protein_coding	ENSG00000105699.12	19	35757399	6887	-98312	19	35659087	19:35659087:T:A	T	A	AC=4710;AN=5966	rs1688045	0.211387	0.788613	0.984918	4.44696e-08	-0.133791	0.000999001	0.000159614	3	3	19	35659087	T	A	-0.100103	3.37297e-08	0.251133	0.672867
LSR	+	2	protein_coding	ENSG00000105699.12	19	35757399	6887	68848	19	35826247	19:35826247:C:T	C	T	AC=491;AN=4888	rs2267579	0.898678	0.101322	0.807767	8.68478e-05	0.135812	0.136863	0.138665	4	4	19	35826247	C	T	0.0666989	0.000239306	0.0745877	0.223033
LSR	+	2	protein_coding	ENSG00000105699.12	19	35757399	6887	-36021	19	35721378	19:35721378:C:T	C	T	AC=232;AN=5572	rs74842552	0.957954	0.0420463	0.842622	0.00011798	0.176936	0.181818	0.18116	5	5	19	35721378	C	T	0.0676513	0.000194531	0.0864992	0.244016
ABHD4	+	1	protein_coding	ENSG00000100439.6	14	23080447	8056	-5372	14	23075075	14:23075075:C:T	C	T	AC=3024;AN=6046	rs1242925	0.50113	0.49887	0.998629	1.07077e-70	0.424968	0.000999001	2.88129e-62	1	1	14	23078307	T	C	0.268962	2.3584e-51	0.307095	0.811847
ABHD4	+	1	protein_coding	ENSG00000100439.6	14	23080447	8056	-12028	14	23068419	14:23068419:C:T	C	T	AC=3697;AN=6058	rs1483980	0.390232	0.609768	1	1.87924e-26	0.258456	0.000999001	1.62601e-21	2	2	14	23067931	C	T	0.181598	7.1822e-24	0.34517	0.874135
ABHD4	+	1	protein_coding	ENSG00000100439.6	14	23080447	8056	204992	14	23285439	14:23285439:G:A	G	A	AC=1372;AN=5196	rs1951568	0.73705	0.26295	0.919756	4.75662e-12	-0.176231	0.000999001	3.72957e-08	3	3	14	23285439	G	A	-0.114469	2.64759e-10	0.138866	0.367286
ABHD4	+	1	protein_coding	ENSG00000100439.6	14	23080447	8056	-3339	14	23077108	14:23077108:G:A	G	A	AC=159;AN=5934	rs78146195	0.972697	0.0273026	0.911695	5.05902e-06	0.306243	0.00999001	0.0122285	4	4	14	23077108	G	A	0.0759603	2.85294e-05	0.0964539	0.263734
ABHD4	+	1	protein_coding	ENSG00000100439.6	14	23080447	8056	110814	14	23191261	14:23191261:A:C	A	C	AC=2676;AN=5878	rs67157457	0.543507	0.456493	0.980497	0.00017409	-0.0831992	0.27972	0.274209	5	5	14	22917046	A	G	-0.0663154	0.00025993	0.0393058	0.179106
UNK	+	1	protein_coding	ENSG00000132478.5	17	73815820	6594	-56516	17	73759304	17:73759304:G:T	G	T	AC=5742;AN=5986	rs820386	0.0424144	0.957586	0.958851	4.01727e-31	0.305656	0.000999001	3.32307e-24	1	1	17	73759304	G	T	0.197296	5.82786e-28	0.384047	0.931494
UNK	+	1	protein_coding	ENSG00000132478.5	17	73815820	6594	-4883	17	73810937	17:73810937:C:T	C	T	AC=3952;AN=6036	rs35103294	0.346975	0.653025	0.996731	9.91324e-12	-0.0757933	0.000999001	1.69022e-07	2	2	17	73810937	C	T	-0.117063	1.03134e-10	0.239556	0.643685
ZNF620	+	1	protein_coding	ENSG00000177842.7	3	40547599	5379	-129005	3	40418594	3:40418594:AG:A	AG	A	AC=3862;AN=4398	rs555205433	0.121165	0.878835	0.773062	0.000439398	-0.110649	0.281718	0.27848	1	1	3	40418594	AG	A	-0.0679966	0.000180341	0.0407531	0.179945
TMED4	-	1	protein_coding	ENSG00000158604.10	7	44621840	6419	-14479	7	44636319	7:44636319:C:T	C	T	AC=418;AN=6032	rs111709463	0.930699	0.0693005	0.98847	1.64755e-66	0.831617	0.000999001	2.15969e-53	2	1	7	44636319	C	T	0.348619	2.7846e-87	0.278475	0.752065
TMED4	-	1	protein_coding	ENSG00000158604.10	7	44621840	6419	6679	7	44615161	7:44615161:A:G	A	G	AC=2709;AN=5988	rs217370	0.548108	0.451892	0.994016	5.85949e-54	-0.395518	0.000999001	3.13188e-43	1	2	7	44622553	AC	A	-0.248567	6.96648e-44	0.0600925	0.198527
TMED4	-	1	protein_coding	ENSG00000158604.10	7	44621840	6419	-7665	7	44629505	7:44629505:G:A	G	A	AC=231;AN=5894	rs117219414	0.960225	0.0397746	0.930747	1.52909e-07	-0.319053	0.000999001	0.000593435	3	3	7	44629505	G	A	-0.0873078	1.49194e-06	0.11186	0.30933
TMED4	-	1	protein_coding	ENSG00000158604.10	7	44621840	6419	-550851	7	45172691	7:45172691:T:C	T	C	AC=213;AN=5912	rs10268814	0.964628	0.0353719	0.931163	2.23517e-05	-0.245878	0.033966	0.0400425	4	4	7	45172691	T	C	-0.077226	2.092e-05	0.0964204	0.263656
TMED4	-	1	protein_coding	ENSG00000158604.10	7	44621840	6419	35262	7	44586578	7:44586578:T:C	T	C	AC=541;AN=5908	rs12666108	0.90873	0.0912698	0.967278	3.78194e-05	0.162776	0.0559441	0.0607316	5	5	7	44685048	A	G	0.0738892	4.69163e-05	0.0664671	0.209623
TMED4	-	1	protein_coding	ENSG00000158604.10	7	44621840	6419	757984	7	43863856	7:43863856:A:T	A	T	AC=152;AN=5992	rs116257747	0.974747	0.0252525	0.93952	0.000120249	-0.273404	0.148851	0.154499	6	6	7	43863856	A	T	-0.0717369	7.76304e-05	0.0775542	0.227869
CLK2	-	2	protein_coding	ENSG00000176444.14	1	155240632	4193	33810	1	155206822	1:155206822:AT:A	AT	A	AC=1691;AN=5570	rs35033592	0.696635	0.303365	0.956136	6.99688e-06	0.03491	0.00999001	0.00879181	1	1	1	155206822	AT	A	0.0845137	3.19702e-06	0.0821449	0.235925
ROMO1	+	2	protein_coding	ENSG00000125995.11	20	34287373	4083	-997568	20	33289805	20:33289805:A:C	A	C	AC=152;AN=5954	rs117879275	0.97409	0.0259101	0.931227	3.91533e-06	0.575282	0.0519481	0.0386766	2	1	20	33289805	A	C	0.082167	5.95547e-06	0.205223	0.558227
RP11-309L24.9	+	2	lincRNA	ENSG00000272899.1	7	128510821	6531	5649	7	128516470	7:128516470:T:C	T	C	AC=766;AN=5854	rs13238831	0.86958	0.13042	0.966978	6.5174e-11	0.0391941	0.000999001	4.18291e-07	1	1	7	128516470	T	C	0.118229	6.7041e-11	0.236472	0.63658
RP11-309L24.9	+	2	lincRNA	ENSG00000272899.1	7	128510821	6531	656746	7	129167567	7:129167567:T:C	T	C	AC=1298;AN=5376	rs10954239	0.756732	0.243268	0.92796	2.4259e-05	0.0202975	0.032967	0.0381331	2	2	7	129167567	T	C	0.0753595	3.30011e-05	0.135203	0.357314
PTH2R	+	2	protein_coding	ENSG00000144407.5	2	209703087	6670	-738856	2	208964231	2:208964231:A:G	A	G	AC=1192;AN=5810	rs10198963	0.794454	0.205546	0.964542	5.27045e-05	-0.119126	0.0589411	0.0606375	1	1	2	208964231	A	G	-0.0681778	0.000173286	0.0702599	0.216129
ARF4	-	1	protein_coding	ENSG00000168374.6	3	57583947	6880	188928	3	57395019	3:57395019:C:T	C	T	AC=67;AN=6054	rs114144395	0.988871	0.011129	0.989619	3.43738e-95	3.13464	0.000999001	2.85752e-76	1	1	3	57395019	C	T	0.363095	4.70799e-95	0.402543	0.953878
ARF4	-	1	protein_coding	ENSG00000168374.6	3	57583947	6880	137113	3	57446834	3:57446834:T:C	T	C	AC=1008;AN=6034	rs6779006	0.83301	0.16699	0.99648	1.61327e-15	0.343689	0.000999001	7.90309e-11	2	2	3	57446834	T	C	0.14043	8.22446e-15	0.21155	0.576273
ARF4	-	1	protein_coding	ENSG00000168374.6	3	57583947	6880	51896	3	57532051	3:57532051:T:A	T	A	AC=1085;AN=6032	rs62260494	0.821949	0.178051	0.996993	3.69303e-12	-0.294389	0.000999001	7.4451e-08	3	3	3	57532051	T	A	-0.122426	1.37492e-11	0.132863	0.350362
TPM1	+	2	protein_coding	ENSG00000140416.15	15	63356003	6858	-17546	15	63338457	15:63338457:T:C	T	C	AC=843;AN=5956	rs8042331	0.858478	0.141522	0.977057	1.13217e-67	-0.195675	0.000999001	3.88869e-54	1	1	15	63337545	CT	C	-0.242152	1.13741e-41	0.279759	0.755458
TPM1	+	2	protein_coding	ENSG00000140416.15	15	63356003	6858	-14007	15	63341996	15:63341996:T:C	T	C	AC=3671;AN=5518	rs11071720	0.335694	0.664306	0.95524	8.00838e-22	0.152791	0.000999001	7.48905e-16	4	2	15	63341073	C	A	0.115705	1.69359e-10	0.217305	0.591749
TPM1	+	2	protein_coding	ENSG00000140416.15	15	63356003	6858	9391	15	63365394	15:63365394:C:T	C	T	AC=3544;AN=6022	rs2134263	0.411803	0.588197	0.994366	2.45542e-13	-0.069576	0.000999001	9.91326e-09	5	3	15	63377304	T	A	-0.100877	2.63982e-08	0.11606	0.313132
TPM1	+	2	protein_coding	ENSG00000140416.15	15	63356003	6858	-15776	15	63340227	15:63340227:G:A	G	A	AC=3455;AN=5688	rs4075583	0.393054	0.606946	0.963226	1.02178e-08	0.0795862	0.000999001	8.26196e-05	2	4	15	63692212	G	A	-0.0607952	0.000814969	0.04916	0.184452
TPM1	+	2	protein_coding	ENSG00000140416.15	15	63356003	6858	-65633	15	63290370	15:63290370:A:G	A	G	AC=1956;AN=5466	rs12913459	0.641708	0.358292	0.951436	4.64716e-08	0.0370685	0.000999001	0.000256953	6	5	15	63290370	A	G	0.0906649	5.78981e-07	0.195001	0.528172
TPM1	+	2	protein_coding	ENSG00000140416.15	15	63356003	6858	992220	15	64348223	15:64348223:T:C	T	C	AC=420;AN=6026	rs72755044	0.930146	0.0698541	0.984151	1.04333e-06	-0.0582475	0.00599401	0.00375421	7	6	15	64348223	T	C	-0.0847238	3.02137e-06	0.070707	0.216855
TPM1	+	2	protein_coding	ENSG00000140416.15	15	63356003	6858	-129381	15	63226622	15:63226622:T:C	T	C	AC=3838;AN=5848	rs6494373	0.343124	0.656876	0.980366	2.71817e-05	0.0289877	0.0549451	0.056537	8	7	15	63226622	T	C	0.0887532	9.96678e-07	0.0828344	0.237176
TPM1	+	2	protein_coding	ENSG00000140416.15	15	63356003	6858	-15434	15	63340569	15:63340569:C:T	C	T	AC=73;AN=5584	rs62013182	0.986709	0.0132914	0.673822	3.54749e-05	-0.0962286	0.0709291	0.0704084	9	8	15	63340569	C	T	-0.0740403	4.52636e-05	0.108495	0.302685
TPM1	+	2	protein_coding	ENSG00000140416.15	15	63356003	6858	5259	15	63361262	15:63361262:G:C	G	C	AC=3905;AN=6054	rs2173982	0.355276	0.644724	0.999146	0.000155287	-0.0444824	0.218781	0.218656	3	9	15	63692212	G	A	-0.0640239	0.000422201	0.0618803	0.201461
UPK3B	+	2	protein_coding	ENSG00000243566.2	7	76140852	7111	-1399	7	76139453	7:76139453:C:T	C	T	AC=2838;AN=6048	rs10952936	0.530836	0.469164	0.999015	4.11244e-292	-0.301676	0.000999001	2.79389e-238	1	1	7	76132962	A	G	-0.526994	3.8705e-216	0.363795	0.903531
UPK3B	+	2	protein_coding	ENSG00000243566.2	7	76140852	7111	-401	7	76140451	7:76140451:C:T	C	T	AC=1285;AN=5898	rs62476499	0.78271	0.21729	0.978188	2.06765e-38	0.212724	0.000999001	4.81656e-29	2	2	7	76109713	C	A	0.177863	5.98427e-23	0.480639	0.987146
UPK3B	+	2	protein_coding	ENSG00000243566.2	7	76140852	7111	-83940	7	76056912	7:76056912:T:TA	T	TA	AC=102;AN=5854	rs201307886	0.982638	0.0173623	0.861168	2.00367e-15	-0.162233	0.000999001	1.90448e-10	3	3	7	76056912	T	TA	-0.138465	1.94259e-14	0.355048	0.890037
UPK3B	+	2	protein_coding	ENSG00000243566.2	7	76140852	7111	123845	7	76264697	7:76264697:G:A	G	A	AC=985;AN=5714	rs62473767	0.827298	0.172702	0.958028	1.44399e-08	-0.0950387	0.000999001	0.000102489	4	4	7	76558686	C	T	0.0780565	1.70234e-05	0.127761	0.334583
UPK3B	+	2	protein_coding	ENSG00000243566.2	7	76140852	7111	807032	7	76947884	7:76947884:T:A	T	A	AC=1449;AN=6018	rs59086319	0.760792	0.239208	0.994663	6.93922e-05	0.0281437	0.134865	0.145275	5	5	7	76947884	T	A	0.0717131	7.80588e-05	0.0669339	0.210457
UPK3B	+	2	protein_coding	ENSG00000243566.2	7	76140852	7111	-642781	7	75498071	7:75498071:G:A	G	A	AC=150;AN=5708	rs144103637	0.973162	0.0268376	0.83367	0.000125986	0.0645349	0.224775	0.220532	6	6	7	75498071	G	A	0.069652	0.000124816	0.0528683	0.18833
TMOD1	+	2	protein_coding	ENSG00000136842.9	9	100317717	6114	19594	9	100337311	9:100337311:G:A	G	A	AC=2689;AN=5858	rs2480721	0.539474	0.460526	0.98541	7.4586e-25	-0.232498	0.000999001	2.001e-14	1	1	9	100337311	G	A	-0.183143	2.9472e-24	0.346888	0.876939
TMOD1	+	2	protein_coding	ENSG00000136842.9	9	100317717	6114	-18348	9	100299369	9:100299369:C:T	C	T	AC=838;AN=5172	rs57524760	0.838108	0.161892	0.882967	2.03248e-10	0.191111	0.000999001	5.08177e-05	2	2	9	100299369	C	T	0.109891	1.32886e-09	0.205829	0.559987
TMOD1	+	2	protein_coding	ENSG00000136842.9	9	100317717	6114	-159257	9	100158460	9:100158460:C:T	C	T	AC=2539;AN=6048	rs4523385	0.581583	0.418417	0.997793	1.98463e-06	0.107876	0.01998	0.0198063	3	3	9	100158460	C	T	0.0832266	4.5062e-06	0.0479121	0.183513
MAOA	+	2	protein_coding	ENSG00000189221.5	23	43602951	3543	-26599	23	43576352	23:43576352:A:T	A	T	AC=3776;AN=6012	23:43576352:A:T	0.372116	0.627884	0.990206	3.05044e-230	0.55179	0.000999001	6.52849e-205	1	1	23	43576352	A	T	0.331382	1.50987e-78	0.282059	0.761335
CD1B	-	2	protein_coding	ENSG00000158485.6	1	158301321	7390	-80993	1	158382314	1:158382314:G:A	G	A	AC=2976;AN=6042	rs11264971	0.505818	0.494182	0.999135	8.40174e-23	-0.0347011	0.000999001	2.5247e-17	1	1	1	158382314	G	A	-0.176174	1.53729e-22	0.140644	0.371985
CD1B	-	2	protein_coding	ENSG00000158485.6	1	158301321	7390	280842	1	158020479	1:158020479:A:G	A	G	AC=688;AN=3444	rs11264885	0.800113	0.199887	0.721376	3.10271e-05	0.0197621	0.0529471	0.0546848	2	2	1	158218370	C	G	-0.080664	8.79479e-06	0.0613055	0.200492
CD1B	-	2	protein_coding	ENSG00000158485.6	1	158301321	7390	710393	1	157590928	1:157590928:G:T	G	T	AC=4216;AN=6018	rs2208751	0.30013	0.69987	0.995407	0.000220746	0.0143424	0.266733	0.263287	3	3	1	158218370	C	G	-0.0710713	9.04633e-05	0.0359029	0.17733
GLA	-	2	protein_coding	ENSG00000102393.5	23	100662875	3777	-1414	23	100664289	23:100664289:T:G	T	G	AC=365;AN=5920	23:100664289:T:G	0.938345	0.0616551	0.895648	4.13383e-101	-1.4685	0.000999001	4.30554e-73	1	1	23	100665744	A	G	0.241794	1.50523e-41	0.441475	0.98494
GLA	-	2	protein_coding	ENSG00000102393.5	23	100662875	3777	320838	23	100342037	23:100342037:C:T	C	T	AC=71;AN=6006	23:100342037:C:T	0.988296	0.0117035	0.845011	8.44744e-16	0.608228	0.000999001	4.73869e-10	3	2	23	100342037	C	T	0.144766	1.18176e-15	0.448133	0.98555
GLA	-	2	protein_coding	ENSG00000102393.5	23	100662875	3777	6445	23	100656430	23:100656430:G:A	G	A	AC=170;AN=5722	23:100656430:G:A	0.969593	0.0304066	0.674436	8.22241e-11	0.467454	0.001998	2.96171e-06	6	3	23	100656430	G	A	0.199294	1.65609e-28	0.343648	0.87164
GLA	-	2	protein_coding	ENSG00000102393.5	23	100662875	3777	18754	23	100644121	23:100644121:G:A	G	A	AC=667;AN=5978	23:100644121:G:A	0.888635	0.111365	0.967729	5.1093e-10	0.335278	0.003996	1.20037e-05	4	4	23	100579702	C	T	0.0963187	1.08909e-07	0.194808	0.527606
GLA	-	2	protein_coding	ENSG00000102393.5	23	100662875	3777	-11959	23	100674834	23:100674834:C:A	C	A	AC=103;AN=6012	23:100674834:C:A	0.982949	0.017051	0.912504	1.93199e-07	-1.22313	0.004995	0.00102791	11	5	23	101175016	C	CT	-0.0624628	0.000582436	0.0595474	0.197685
GLA	-	2	protein_coding	ENSG00000102393.5	23	100662875	3777	98304	23	100564571	23:100564571:CA:C	CA	C	AC=118;AN=5412	23:100564571:CA:C	0.978677	0.0213227	0.54855	3.83572e-07	-0.270058	0.004995	0.00176313	5	6	23	100564571	CA	C	-0.0947576	1.74417e-07	0.333187	0.85431
GLA	-	2	protein_coding	ENSG00000102393.5	23	100662875	3777	215749	23	100447126	23:100447126:A:G	A	G	AC=95;AN=5804	23:100447126:A:G	0.98367	0.01633	0.660703	5.60394e-06	-0.312395	0.017982	0.0137804	7	7	23	100447126	A	G	-0.087213	1.53163e-06	0.230937	0.624069
GLA	-	2	protein_coding	ENSG00000102393.5	23	100662875	3777	375380	23	100287495	23:100287495:G:GC	G	GC	AC=72;AN=5926	23:100287495:G:GC	0.987479	0.0125206	0.806344	2.09352e-05	0.311361	0.035964	0.0305936	10	8	23	100287495	G	GC	0.0908418	5.5028e-07	0.187547	0.506634
GLA	-	2	protein_coding	ENSG00000102393.5	23	100662875	3777	-104991	23	100767866	23:100767866:G:GAA	G	GAA	AC=774;AN=3018	23:100767866:G:GAA	0.746283	0.253717	0.571736	2.40379e-05	0.101797	0.038961	0.0385708	8	9	23	100767866	G	GAA	0.087144	1.56112e-06	0.244791	0.656259
GLA	-	2	protein_coding	ENSG00000102393.5	23	100662875	3777	-196286	23	100859161	23:100859161:T:C	T	C	AC=96;AN=5978	23:100859161:T:C	0.984156	0.0158445	0.835179	3.36602e-05	0.95689	0.0529471	0.0441653	12	10	23	100359841	GA	G	-0.0592943	0.00109515	0.0250716	0.168266
GLA	-	2	protein_coding	ENSG00000102393.5	23	100662875	3777	389231	23	100273644	23:100273644:G:A	G	A	AC=943;AN=5284	23:100273644:G:A	0.821204	0.178796	0.845036	0.000328698	-0.0856548	0.230769	0.246825	9	11	23	100273644	G	A	-0.0708188	9.58355e-05	0.0738151	0.221806
NDUFS3	+	1	protein_coding	ENSG00000213619.5	11	47603794	4699	-575488	11	47028306	11:47028306:AT:A	AT	A	AC=104;AN=3678	rs540963411	0.971588	0.0284121	0.412564	0.000696454	0.101376	0.223776	0.216103	1	1	11	48485877	T	C	-0.0615115	0.000706157	0.0305351	0.17441
TMEM199	+	1	protein_coding	ENSG00000244045.6	17	26687261	4128	-16065	17	26671196	17:26671196:C:G	C	G	AC=2869;AN=6042	rs733914	0.525048	0.474952	0.998797	1.72051e-86	0.332649	0.000999001	4.67222e-71	1	1	17	26671196	C	G	0.342149	6.14276e-84	0.172803	0.464551
HSBP1	+	2	protein_coding	ENSG00000230989.2	16	83847972	12549	-57967	16	83790005	16:83790005:G:T	G	T	AC=1925;AN=6004	rs415495	0.681138	0.318862	0.994821	5.5495e-50	-0.138504	0.000999001	5.06848e-42	1	1	16	83790005	G	T	-0.245525	7.95065e-43	0.163568	0.437176
HSBP1	+	2	protein_coding	ENSG00000230989.2	16	83847972	12549	-5128	16	83842844	16:83842844:G:C	G	C	AC=160;AN=6046	rs77309135	0.973344	0.0266559	0.989939	9.99952e-39	0.330295	0.000999001	9.96613e-32	2	2	16	83842844	G	C	0.230687	7.09805e-38	0.220668	0.600186
HSBP1	+	2	protein_coding	ENSG00000230989.2	16	83847972	12549	39272	16	83887244	16:83887244:A:C	A	C	AC=1023;AN=5942	rs1465462	0.826487	0.173513	0.985696	2.71093e-14	0.0879046	0.000999001	7.22125e-10	3	3	16	83886589	A	T	0.129443	8.59843e-13	0.186701	0.504221
HSBP1	+	2	protein_coding	ENSG00000230989.2	16	83847972	12549	-85866	16	83762106	16:83762106:A:G	A	G	AC=915;AN=6058	rs7206133	0.848485	0.151515	1	4.80226e-13	-0.0840054	0.000999001	1.21446e-08	4	4	16	83762106	A	G	-0.132506	2.44422e-13	0.261538	0.702988
HSBP1	+	2	protein_coding	ENSG00000230989.2	16	83847972	12549	1472	16	83849444	16:83849444:A:T	A	T	AC=773;AN=5516	rs33126	0.860914	0.139086	0.921605	3.66171e-05	-0.0505615	0.136863	0.129675	5	5	16	83849444	A	T	-0.0718891	7.49484e-05	0.059098	0.197004
HSBP1	+	2	protein_coding	ENSG00000230989.2	16	83847972	12549	293688	16	84141660	16:84141660:G:C	G	C	AC=3641;AN=5890	rs11648491	0.38246	0.61754	0.986406	7.83498e-05	0.0327128	0.247752	0.244281	6	6	16	84141660	G	C	0.0747691	3.80382e-05	0.0580133	0.195376
TRIM4	-	1	protein_coding	ENSG00000146833.11	7	99507221	4475	9076	7	99498145	7:99498145:G:A	G	A	AC=3666;AN=6054	rs2527914	0.393871	0.606129	0.999471	0	0.975693	0.000999001	0	1	1	7	99529181	A	G	0.708218	0	8.43659e-06	0
TRIM4	-	1	protein_coding	ENSG00000146833.11	7	99507221	4475	-47251	7	99554472	7:99554472:C:A	C	A	AC=519;AN=5894	rs73156683	0.912223	0.0877774	0.96326	0.000325087	0.102069	0.228771	0.224179	2	2	7	99554472	C	A	0.065211	0.000329012	0.065843	0.208501
BEX1	-	2	protein_coding	ENSG00000133169.5	23	102319168	2303	76725	23	102242443	23:102242443:T:A	T	A	AC=61;AN=6048	23:102242443:T:A	0.990152	0.00984824	0.956412	3.03521e-100	0.60894	0.000999001	2.06962e-51	1	1	23	102242443	T	A	0.366946	3.43797e-97	0.339533	0.864853
BEX1	-	2	protein_coding	ENSG00000133169.5	23	102319168	2303	-147591	23	102466759	23:102466759:C:CT	C	CT	AC=2852;AN=4822	23:102466759:C:CT	0.408283	0.591717	0.887508	7.0124e-15	0.0496398	0.004995	1.60914e-05	2	2	23	102466759	C	CT	0.135154	8.04214e-14	0.330476	0.849794
BEX1	-	2	protein_coding	ENSG00000133169.5	23	102319168	2303	346499	23	101972669	23:101972669:C:A	C	A	AC=245;AN=5620	23:101972669:C:A	0.955335	0.0446646	0.79714	1.81783e-05	0.0555042	0.0999001	0.119119	3	3	23	101972669	C	A	0.0760357	2.80105e-05	0.118396	0.314908
BEX1	-	2	protein_coding	ENSG00000133169.5	23	102319168	2303	-220513	23	102539681	23:102539681:C:T	C	T	AC=133;AN=6040	23:102539681:C:T	0.978338	0.0216618	0.94106	0.000135919	0.0718231	0.176823	0.221665	4	4	23	102879633	T	C	-0.0682306	0.000171283	0.0456881	0.182228
BAG5	-	2	protein_coding	ENSG00000166170.9	14	104029168	7195	7044	14	104022124	14:104022124:G:C	G	C	AC=3702;AN=5872	rs942862	0.36843	0.63157	0.982924	1.31647e-177	0.434407	0.000999001	1.00967e-157	1	1	14	104022124	G	C	0.474967	2.74492e-170	0.351875	0.884992
BAG5	-	2	protein_coding	ENSG00000166170.9	14	104029168	7195	452753	14	103576415	14:103576415:A:G	A	G	AC=5618;AN=6058	rs729184	0.0741457	0.925854	1	2.65242e-06	-0.121001	0.00599401	0.00577781	2	2	14	103576415	A	G	-0.0858646	2.21812e-06	0.157196	0.417767
LDOC1	-	2	protein_coding	ENSG00000182195.6	23	140271310	4746	42	23	140271268	23:140271268:G:C	G	C	AC=3538;AN=5798	23:140271268:G:C	0.390536	0.609464	0.961055	1.01662e-43	-0.276352	0.000999001	1.00043e-35	2	1	23	140271268	G	C	-0.257786	3.5393e-47	0.307057	0.811783
LDOC1	-	2	protein_coding	ENSG00000182195.6	23	140271310	4746	-224735	23	140496045	23:140496045:G:A	G	A	AC=823;AN=5992	23:140496045:G:A	0.861844	0.138156	0.980229	1.48321e-27	-0.333247	0.000999001	1.37583e-21	3	2	23	140496045	G	A	-0.26586	3.56352e-50	0.146093	0.386277
LDOC1	-	2	protein_coding	ENSG00000182195.6	23	140271310	4746	-253165	23	140524475	23:140524475:C:G	C	G	AC=99;AN=5848	23:140524475:C:G	0.983467	0.0165331	0.732814	1.80269e-17	-0.467772	0.000999001	9.09411e-13	4	3	23	140524475	C	G	-0.16659	2.72429e-20	0.471638	0.986723
LDOC1	-	2	protein_coding	ENSG00000182195.6	23	140271310	4746	466886	23	139804424	23:139804424:T:A	T	A	AC=179;AN=5852	23:139804424:T:A	0.969803	0.0301969	0.829721	3.69943e-17	-0.374831	0.000999001	1.23944e-12	6	4	23	139836857	A	AT	-0.152647	2.98327e-17	0.136955	0.362152
LDOC1	-	2	protein_coding	ENSG00000182195.6	23	140271310	4746	47537	23	140223773	23:140223773:A:T	A	T	AC=222;AN=5620	23:140223773:A:T	0.961258	0.0387422	0.71759	4.59037e-12	0.276069	0.000999001	5.56097e-08	5	5	23	140223773	A	T	0.115421	1.87781e-10	0.297941	0.795529
LDOC1	-	2	protein_coding	ENSG00000182195.6	23	140271310	4746	-186160	23	140457470	23:140457470:C:A	C	A	AC=64;AN=5980	23:140457470:C:A	0.988406	0.0115937	0.766998	1.70612e-09	-0.455899	0.000999001	1.04221e-05	7	6	23	140457470	C	A	-0.111494	7.60973e-10	0.403608	0.955128
LDOC1	-	2	protein_coding	ENSG00000182195.6	23	140271310	4746	457286	23	139814024	23:139814024:A:T	A	T	AC=2682;AN=5776	23:139814024:A:T	0.536668	0.463332	0.953781	1.98989e-06	0.0826801	0.004995	0.00510502	8	7	23	139797765	AAAAG	A	-0.0923903	3.51288e-07	0.0836373	0.238647
LDOC1	-	2	protein_coding	ENSG00000182195.6	23	140271310	4746	359404	23	139911906	23:139911906:C:T	C	T	AC=583;AN=4236	23:139911906:C:T	0.863657	0.136343	0.641213	3.75041e-06	-0.11252	0.00699301	0.00931624	9	8	23	139911906	C	T	-0.0882335	1.15308e-06	0.110959	0.307998
LDOC1	-	2	protein_coding	ENSG00000182195.6	23	140271310	4746	253308	23	140018002	23:140018002:T:TAC	T	TAC	AC=3822;AN=5614	23:140018002:T:TAC	0.318561	0.681439	0.923816	4.34265e-05	0.0742496	0.0819181	0.0761881	10	9	23	140018002	T	TAC	0.0721088	7.12295e-05	0.0503605	0.185553
LDOC1	-	2	protein_coding	ENSG00000182195.6	23	140271310	4746	140417	23	140130893	23:140130893:G:C	G	C	AC=241;AN=4496	23:140130893:G:C	0.946841	0.053159	0.514109	0.000189115	0.123841	0.241758	0.250962	11	10	23	140130893	G	C	0.0747726	3.80058e-05	0.032819	0.175825
DPM1	-	2	protein_coding	ENSG00000000419.8	20	49575069	7180	214858	20	49360211	20:49360211:A:G	A	G	AC=121;AN=6044	rs181975298	0.979968	0.0200323	0.986904	1.58053e-06	-0.605378	0.004995	0.00525925	1	1	20	49360211	A	G	-0.0872499	1.51606e-06	0.154425	0.409499
DPM1	-	2	protein_coding	ENSG00000000419.8	20	49575069	7180	-521757	20	50096826	20:50096826:A:AAAAAAATAAAAT	A	AAAAAAATAAAAT	AC=299;AN=3988	rs539734834	0.92522	0.0747801	0.650394	0.000127432	-0.245558	0.210789	0.203241	2	2	20	50096826	A	AAAAAAATAAAAT	-0.0692406	0.000136873	0.0728377	0.220258
RP11-227G15.2	+	2	lincRNA	ENSG00000265139.1	17	30655460	5935	3546	17	30659006	17:30659006:T:A	T	A	AC=4314;AN=5268	rs1019152	0.18037	0.81963	0.909876	1.03481e-17	-0.243299	0.000999001	3.80221e-13	1	1	17	30659006	T	A	-0.157725	2.50849e-18	0.468284	0.986561
ZNF25	-	2	protein_coding	ENSG00000175395.11	10	38265520	7141	187716	10	38077804	10:38077804:C:CT	C	CT	AC=719;AN=4670	rs528816451	0.845109	0.154891	0.844403	8.31906e-25	0.25032	0.000999001	1.26939e-18	1	1	10	38197124	G	A	0.131452	3.78095e-13	0.122849	0.32158
ZNF25	-	2	protein_coding	ENSG00000175395.11	10	38265520	7141	256487	10	38009033	10:38009033:C:G	C	G	AC=800;AN=6046	rs56822755	0.866602	0.133398	0.996942	1.62278e-08	-0.137637	0.000999001	3.5677e-05	3	2	10	38079850	TA	T	0.0722455	6.90057e-05	0.13653	0.360994
ZNF25	-	2	protein_coding	ENSG00000175395.11	10	38265520	7141	665277	10	37600243	10:37600243:A:G	A	G	AC=143;AN=6002	rs192102115	0.976252	0.0237476	0.937656	9.89644e-07	0.142899	0.000999001	0.00105031	4	3	10	37600243	A	G	0.084522	3.18989e-06	0.211608	0.576434
ZNF25	-	2	protein_coding	ENSG00000175395.11	10	38265520	7141	-295652	10	38561172	10:38561172:G:T	G	T	AC=425;AN=2068	rs4385832	0.795175	0.204825	0.597255	2.68023e-05	-0.0576011	0.010989	0.013917	2	4	10	38562855	A	T	0.0652896	0.000323579	0.0468041	0.182823
ZNF25	-	2	protein_coding	ENSG00000175395.11	10	38265520	7141	706170	10	37559350	10:37559350:C:G	C	G	AC=3496;AN=6014	rs1200819	0.419156	0.580844	0.996201	0.000204731	-0.0356994	0.0689311	0.0750802	6	5	10	37559350	C	G	-0.0625932	0.000567142	0.0918627	0.254226
ZNF25	-	2	protein_coding	ENSG00000175395.11	10	38265520	7141	-691994	10	38957514	10:38957514:C:T	C	T	AC=323;AN=6034	rs11596475	0.945937	0.0540628	0.992604	0.000328639	-0.0847936	0.126873	0.12502	5	6	10	38957514	C	T	-0.0541766	0.00285769	0.115618	0.312824
ZNF25	-	2	protein_coding	ENSG00000175395.11	10	38265520	7141	982171	10	37283349	10:37283349:G:T	G	T	AC=1141;AN=5492	rs12416632	0.792362	0.207638	0.937477	0.000774011	0.0380749	0.237762	0.226948	7	7	10	37283349	G	T	0.0574576	0.0015585	0.0556293	0.191938
PTOV1	+	2	protein_coding	ENSG00000104960.11	19	50363396	6998	-6232	19	50357164	19:50357164:A:G	A	G	AC=147;AN=6038	rs16981486	0.976221	0.0237787	0.98089	1.2719e-81	-1.42912	0.000999001	9.85296e-69	1	1	19	50357164	A	G	-0.331946	7.98023e-79	0.382963	0.930143
PTOV1	+	2	protein_coding	ENSG00000104960.11	19	50363396	6998	-13438	19	50349958	19:50349958:G:A	G	A	AC=3375;AN=5894	rs1290655	0.42869	0.57131	0.982783	3.88154e-22	0.235772	0.000999001	1.13593e-16	2	2	19	50349958	G	A	0.163944	1.07939e-19	0.381388	0.928147
PTOV1	+	2	protein_coding	ENSG00000104960.11	19	50363396	6998	13664	19	50377060	19:50377060:CA:C	CA	C	AC=2318;AN=5608	rs34494922	0.584377	0.415623	0.963505	6.1731e-10	0.150387	0.000999001	6.13666e-06	3	3	19	50391301	T	G	0.107642	2.86697e-09	0.107051	0.298416
RP3-465N24.6	+	2	lincRNA	ENSG00000272432.1	1	25574328	5239	19936	1	25594264	1:25594264:C:G	C	G	AC=1414;AN=3820	rs34265899	0.628382	0.371618	0.814811	8.16684e-10	0.0411671	0.000999001	2.98452e-06	1	1	1	25594264	C	G	0.111065	8.84148e-10	0.41474	0.96736
RP3-465N24.6	+	2	lincRNA	ENSG00000272432.1	1	25574328	5239	18314	1	25592642	1:25592642:T:<CN0>:25661222	T	<CN0>	AC=2080;AN=5600	esv3585521;esv3585522	0.629358	0.370642	0.954725	6.22481e-07	0.0312101	0.001998	0.00139023	2	2	1	25592642	T	<CN0>	0.0917632	4.21671e-07	0.250993	0.672482
USP20	+	2	protein_coding	ENSG00000136878.8	9	132641652	6904	28831	9	132670483	9:132670483:CTT:C	CTT	C	AC=5052;AN=5742	rs143606946	0.11955	0.88045	0.943838	7.05952e-05	-0.0448811	0.106893	0.118737	1	1	9	132837130	A	G	0.0817236	6.68601e-06	0.0921135	0.254703
SGTA	-	2	protein_coding	ENSG00000104969.5	19	2783280	8586	7557	19	2775723	19:2775723:C:T	C	T	AC=2678;AN=3278	rs6510701	0.184117	0.815883	0.699079	1.79142e-20	0.217569	0.000999001	1.35564e-15	1	1	19	2775723	C	T	0.165459	4.92183e-20	0.514735	0.988625
SGTA	-	2	protein_coding	ENSG00000104969.5	19	2783280	8586	14577	19	2768703	19:2768703:A:T	A	T	AC=198;AN=6050	rs73518609	0.96756	0.0324403	0.993535	1.00136e-13	0.358463	0.000999001	1.98144e-09	2	2	19	2768703	A	T	0.129361	8.89157e-13	0.171156	0.459776
VIM	+	2	protein_coding	ENSG00000026025.9	10	17275224	7325	-274851	10	17000373	10:17000373:C:A	C	A	AC=3862;AN=5990	rs3847365	0.354418	0.645582	0.993972	1.81239e-39	-4.90764	0.000999001	4.93038e-32	2	1	10	16992132	T	G	-0.18527	8.5387e-25	0.202594	0.550539
VIM	+	2	protein_coding	ENSG00000026025.9	10	17275224	7325	-10738	10	17264486	10:17264486:T:C	T	C	AC=4311;AN=5566	rs10752073	0.224561	0.775439	0.951068	4.1431e-28	5.1366	0.000999001	1.08028e-21	1	2	10	17304928	C	T	0.168194	1.16963e-20	0.197054	0.53421
VIM	+	2	protein_coding	ENSG00000026025.9	10	17275224	7325	-290362	10	16984862	10:16984862:A:AGGAAG	A	AGGAAG	AC=901;AN=5986	rs112417434	0.849266	0.150734	0.988315	6.42655e-19	-4.40461	0.000999001	5.33482e-14	3	3	10	16984862	A	AGGAAG	-0.113858	3.29542e-10	0.302655	0.804153
VIM	+	2	protein_coding	ENSG00000026025.9	10	17275224	7325	-20129	10	17255095	10:17255095:G:A	G	A	AC=2203;AN=5264	rs10795464	0.581663	0.418337	0.934501	1.15918e-18	4.29165	0.000999001	8.4863e-14	5	4	10	17254832	C	T	0.109049	1.77544e-09	0.229439	0.620684
VIM	+	2	protein_coding	ENSG00000026025.9	10	17275224	7325	-39890	10	17235334	10:17235334:C:CT	C	CT	AC=1685;AN=6014	rs138049733	0.720273	0.279727	0.995784	2.70465e-14	2.97645	0.000999001	7.7924e-10	6	5	10	17183451	G	A	0.118601	5.83909e-11	0.0795123	0.231244
VIM	+	2	protein_coding	ENSG00000026025.9	10	17275224	7325	38535	10	17313759	10:17313759:G:A	G	A	AC=92;AN=5626	rs560122827	0.982627	0.0173732	0.686892	2.02118e-10	-7.05474	0.000999001	1.86109e-06	4	6	10	17313759	G	A	-0.113604	3.60842e-10	0.408721	0.960961
VIM	+	2	protein_coding	ENSG00000026025.9	10	17275224	7325	17281	10	17292505	10:17292505:A:G	A	G	AC=522;AN=6000	rs1028856	0.913411	0.0865885	0.985878	3.62694e-08	3.42103	0.001998	0.000168534	8	7	10	17291019	G	A	0.100432	3.03982e-08	0.0610876	0.200131
VIM	+	2	protein_coding	ENSG00000026025.9	10	17275224	7325	79357	10	17354581	10:17354581:G:A	G	A	AC=393;AN=6008	rs10904929	0.934818	0.0651821	0.981693	2.54056e-07	-3.37858	0.001998	0.000899866	11	8	10	17354581	G	A	-0.0994126	4.19037e-08	0.327804	0.845395
VIM	+	2	protein_coding	ENSG00000026025.9	10	17275224	7325	-266802	10	17008422	10:17008422:C:T	C	T	AC=3984;AN=6058	rs2942359	0.341554	0.658446	1	2.09225e-06	-2.02829	0.004995	0.00614944	7	9	10	17007575	T	TAA	-0.0787551	1.42908e-05	0.117855	0.314448
VIM	+	2	protein_coding	ENSG00000026025.9	10	17275224	7325	-927	10	17274297	10:17274297:G:A	G	A	AC=496;AN=4978	rs7914640	0.899882	0.100118	0.825532	2.11128e-06	2.74151	0.003996	0.00633716	10	10	10	17274297	G	A	0.0751329	3.48541e-05	0.111026	0.308107
VIM	+	2	protein_coding	ENSG00000026025.9	10	17275224	7325	316004	10	17591228	10:17591228:A:G	A	G	AC=1523;AN=5286	rs7907140	0.712809	0.287191	0.933687	1.61671e-05	1.49849	0.02997	0.035856	9	11	10	17591228	A	G	0.0722881	6.83262e-05	0.0683596	0.212956
VIM	+	2	protein_coding	ENSG00000026025.9	10	17275224	7325	240664	10	17515888	10:17515888:C:T	C	T	AC=85;AN=6034	rs12246507	0.986084	0.0139159	0.964139	0.000122945	5.14633	0.197802	0.200012	12	12	10	17515888	C	T	0.0719797	7.33934e-05	0.0810364	0.233936
VIM	+	2	protein_coding	ENSG00000026025.9	10	17275224	7325	972871	10	18248095	10:18248095:A:G	A	G	AC=1901;AN=6058	rs7085542	0.687137	0.312863	1	0.000186158	1.24092	0.27972	0.274368	13	13	10	18248095	A	G	0.0692001	0.000138114	0.0562142	0.192759
METTL2B	+	2	protein_coding	ENSG00000165055.11	7	128133897	5956	-31005	7	128102892	7:128102892:G:A	G	A	AC=1406;AN=6004	rs17627068	0.765366	0.234634	0.994534	6.1395e-23	-0.209695	0.000999001	3.03974e-18	2	1	7	128102892	G	A	-0.461656	8.89036e-160	0.213647	0.582042
METTL2B	+	2	protein_coding	ENSG00000165055.11	7	128133897	5956	-57092	7	128076805	7:128076805:AT:A	AT	A	AC=3007;AN=4058	rs200012859	0.257824	0.742176	0.815968	7.99757e-10	-0.0511993	0.000999001	2.57222e-06	4	2	7	128318539	C	T	0.0826898	5.19209e-06	0.0863584	0.243747
METTL2B	+	2	protein_coding	ENSG00000165055.11	7	128133897	5956	20841	7	128154738	7:128154738:C:T	C	T	AC=399;AN=5950	rs112419630	0.932579	0.0674213	0.970688	1.02418e-08	-0.0757911	0.000999001	2.99781e-05	5	3	7	128053636	G	C	-0.124297	6.66478e-12	0.202946	0.551572
METTL2B	+	2	protein_coding	ENSG00000165055.11	7	128133897	5956	-10607	7	128123290	7:128123290:C:T	C	T	AC=89;AN=6054	rs150808512	0.985323	0.0146774	0.983039	8.01122e-06	-0.115242	0.00599401	0.0106252	6	4	7	128123290	C	T	-0.0794558	1.19732e-05	0.0905005	0.251665
METTL2B	+	2	protein_coding	ENSG00000165055.11	7	128133897	5956	13007	7	128146904	7:128146904:C:T	C	T	AC=2329;AN=6056	rs6954360	0.61593	0.38407	0.999677	3.18433e-05	-0.150859	0.031968	0.0399719	1	5	7	128147379	T	C	-0.372434	2.75541e-100	0.149895	0.396536
METTL2B	+	2	protein_coding	ENSG00000165055.11	7	128133897	5956	-792302	7	127341595	7:127341595:T:TA	T	TA	AC=773;AN=5638	rs55837540	0.863101	0.136899	0.94051	3.27012e-05	0.0357553	0.03996	0.0404799	7	6	7	127341595	T	TA	0.0748529	3.72809e-05	0.0516121	0.18687
SLC25A43	+	2	protein_coding	ENSG00000077713.14	23	118540519	4272	-2526	23	118537993	23:118537993:G:A	G	A	AC=801;AN=5926	23:118537993:G:A	0.86503	0.13497	0.96484	5.74821e-36	-0.176263	0.000999001	1.9095e-28	1	1	23	118537993	G	A	-0.200641	7.03681e-29	0.272415	0.735191
SLC25A43	+	2	protein_coding	ENSG00000077713.14	23	118540519	4272	-10823	23	118529696	23:118529696:C:G	C	G	AC=3365;AN=4476	23:118529696:C:G	0.246935	0.753065	0.760211	3.56087e-35	0.171166	0.000999001	8.84752e-28	2	2	23	118529696	C	G	0.172538	1.13587e-21	0.475265	0.986895
SLC25A43	+	2	protein_coding	ENSG00000077713.14	23	118540519	4272	-12059	23	118528460	23:118528460:T:C	T	C	AC=793;AN=5632	23:118528460:T:C	0.859521	0.140479	0.901682	6.88752e-15	0.104752	0.000999001	1.48145e-10	3	3	23	118528460	T	C	0.126384	2.93426e-12	0.376453	0.92165
SLC25A43	+	2	protein_coding	ENSG00000077713.14	23	118540519	4272	50248	23	118590767	23:118590767:G:A	G	A	AC=3776;AN=6058	23:118590767:G:A	0.376048	0.623952	0.999945	6.96199e-11	-0.0694921	0.000999001	5.07659e-07	4	4	23	118633102	A	G	-0.102003	1.84202e-08	0.142308	0.376345
SLC25A43	+	2	protein_coding	ENSG00000077713.14	23	118540519	4272	-348275	23	118192244	23:118192244:CTT:C	CTT	C	AC=2957;AN=4552	23:118192244:CTT:C	0.347882	0.652118	0.759371	6.58284e-06	-0.0448901	0.00899101	0.00983978	5	5	23	118192244	CTT	C	-0.0805101	9.14954e-06	0.138426	0.366113
SLC25A43	+	2	protein_coding	ENSG00000077713.14	23	118540519	4272	-433595	23	118106924	23:118106924:AT:ATT	AT	ATT	AC=187;AN=5246	23:118106924:AT:ATT	0.964645	0.0353554	0.677916	4.13841e-05	0.0856754	0.047952	0.0446626	6	6	23	118106924	AT	ATT	0.0723128	6.79348e-05	0.109783	0.305798
RIN3	+	2	protein_coding	ENSG00000100599.11	14	93125730	7483	-170345	14	92955385	14:92955385:A:C	A	C	AC=3361;AN=6028	rs17783630	0.44313	0.55687	0.996578	2.08834e-81	-0.656816	0.000999001	7.36272e-69	1	1	14	92954763	T	C	-0.299842	5.76181e-64	0.430996	0.980699
RIN3	+	2	protein_coding	ENSG00000100599.11	14	93125730	7483	6350	14	93132080	14:93132080:G:C	G	C	AC=1018;AN=3162	rs12590630	0.677379	0.322621	0.749721	3.35077e-47	0.532607	0.000999001	2.8881e-39	2	2	14	93132080	G	C	0.243263	4.75751e-42	0.516609	0.988701
RIN3	+	2	protein_coding	ENSG00000100599.11	14	93125730	7483	-248117	14	92877613	14:92877613:G:T	G	T	AC=565;AN=6056	rs61975659	0.906965	0.0930345	0.99868	1.04645e-14	0.55945	0.000999001	2.86409e-10	4	3	14	92877613	G	T	0.0936361	2.43533e-07	0.115997	0.313088
RIN3	+	2	protein_coding	ENSG00000100599.11	14	93125730	7483	11520	14	93137250	14:93137250:A:G	A	G	AC=2417;AN=6008	rs34371406	0.59766	0.40234	0.99389	7.79679e-11	0.203195	0.000999001	7.49111e-07	5	4	14	93137250	A	G	0.116622	1.21221e-10	0.209794	0.571349
RIN3	+	2	protein_coding	ENSG00000100599.11	14	93125730	7483	-158316	14	92967414	14:92967414:G:C	G	C	AC=4779;AN=5566	rs11160072	0.141404	0.858596	0.920906	7.82089e-11	-0.305431	0.000999001	6.7054e-07	3	5	14	92967414	G	C	-0.106789	3.82213e-09	0.128303	0.336216
RIN3	+	2	protein_coding	ENSG00000100599.11	14	93125730	7483	-1675	14	93124055	14:93124055:T:C	T	C	AC=77;AN=6048	rs114611597	0.987084	0.0129157	0.980979	1.02925e-06	0.638314	0.001998	0.00328793	8	6	14	93124055	T	C	0.0918723	4.08517e-07	0.176467	0.475084
RIN3	+	2	protein_coding	ENSG00000100599.11	14	93125730	7483	-284852	14	92840878	14:92840878:C:T	C	T	AC=378;AN=5430	rs61975596	0.930036	0.069964	0.850822	2.06864e-06	-0.374603	0.003996	0.00642226	7	7	14	92851558	A	C	-0.0713804	8.42738e-05	0.0391503	0.179011
RIN3	+	2	protein_coding	ENSG00000100599.11	14	93125730	7483	145266	14	93270996	14:93270996:CTTTCTTTTTTTTTTTTTTTTTTTGAGACAGGGTCTCACCT:C	CTTTCTTTTTTTTTTTTTTTTTTTGAGACAGGGTCTCACCT	C	AC=585;AN=5402	rs544296564	0.891721	0.108279	0.883768	1.03753e-05	0.211388	0.01998	0.0257091	6	8	14	93270996	CTTTCTTTTTTTTTTTTTTTTTTTGAGACAGGGTCTCACCT	C	0.0791854	1.28217e-05	0.0950688	0.260635
RIN3	+	2	protein_coding	ENSG00000100599.11	14	93125730	7483	997967	14	94123697	14:94123697:AT:A	AT	A	AC=3009;AN=4568	rs11322674	0.339744	0.660256	0.879937	1.8647e-05	0.140106	0.03996	0.0424227	10	9	14	94123697	AT	A	0.0733894	5.28014e-05	0.0719849	0.218904
RIN3	+	2	protein_coding	ENSG00000100599.11	14	93125730	7483	-65020	14	93060710	14:93060710:GA:G	GA	G	AC=371;AN=5064	rs141407398	0.926919	0.0730814	0.797416	2.92445e-05	0.217322	0.0549451	0.0610068	9	10	14	93060710	GA	G	0.0778704	1.78312e-05	0.0916831	0.253886
RIN3	+	2	protein_coding	ENSG00000100599.11	14	93125730	7483	93490	14	93219220	14:93219220:T:TG	T	TG	AC=1542;AN=5762	rs5810611	0.731955	0.268045	0.970118	0.000143845	0.129323	0.227772	0.229165	11	11	14	93219220	T	TG	0.0721022	7.13398e-05	0.068307	0.212866
PPP1R37	+	1	protein_coding	ENSG00000104866.6	19	45648390	7252	-27877	19	45620513	19:45620513:G:T	G	T	AC=869;AN=6002	rs113405869	0.855096	0.144904	0.990561	4.10577e-28	-0.172783	0.000999001	1.58741e-22	1	1	19	45668710	C	T	0.181424	7.93384e-24	0.447148	0.985498
PPP1R37	+	1	protein_coding	ENSG00000104866.6	19	45648390	7252	-47399	19	45600991	19:45600991:T:C	T	C	AC=1062;AN=6058	rs10409903	0.824307	0.175693	1	5.90294e-16	0.0584127	0.000999001	1.35291e-11	2	2	19	45668710	C	T	0.266006	3.13866e-50	0.340998	0.867275
PPP1R37	+	1	protein_coding	ENSG00000104866.6	19	45648390	7252	-23403	19	45624987	19:45624987:C:T	C	T	AC=1877;AN=6002	rs11672002	0.688741	0.311259	0.990622	9.40261e-11	-0.0356674	0.000999001	5.8844e-07	3	3	19	45644720	AGGAAGAGGCAGCTCAGGCTCCC	A	-0.113506	3.7377e-10	0.089482	0.249753
RPL10	+	1	protein_coding	ENSG00000147403.12	23	153628224	2505	-83109	23	153545115	23:153545115:G:T	G	T	AC=217;AN=4856	23:153545115:G:T	0.955314	0.044686	0.596038	5.64323e-06	-0.674937	0.00599401	0.00718424	2	1	23	153545115	G	T	-0.0797609	1.10804e-05	0.122391	0.320604
RPL10	+	1	protein_coding	ENSG00000147403.12	23	153628224	2505	2306	23	153630530	23:153630530:T:A	T	A	AC=177;AN=5918	23:153630530:T:A	0.969812	0.0301881	0.696034	5.98661e-05	0.728547	0.048951	0.0472054	1	2	23	153630530	T	A	0.0684868	0.000161856	0.0546771	0.19064
RPL10	+	1	protein_coding	ENSG00000147403.12	23	153628224	2505	114967	23	153743191	23:153743191:C:T	C	T	AC=79;AN=6048	23:153743191:C:T	0.98708	0.0129199	0.967125	6.78522e-05	-1.24803	0.0549451	0.0520877	3	3	23	153743191	C	T	-0.0714655	8.264e-05	0.118323	0.314843
RPL10	+	1	protein_coding	ENSG00000147403.12	23	153628224	2505	123683	23	153751907	23:153751907:T:C	T	C	AC=219;AN=4458	23:153751907:T:C	0.94976	0.0502403	0.543956	0.000155476	-0.629798	0.0969031	0.101627	4	4	23	153751907	T	C	-0.0651722	0.000331724	0.0944877	0.259407
RPL10	+	1	protein_coding	ENSG00000147403.12	23	153628224	2505	112360	23	153740584	23:153740584:G:T	G	T	AC=545;AN=2588	23:153740584:G:T	0.78636	0.21364	0.482103	0.000593474	0.371441	0.292707	0.278508	5	5	23	152762042	A	G	-0.0613723	0.000726183	0.0531099	0.188625
KLC2	+	2	protein_coding	ENSG00000174996.7	11	66029401	3805	-59206	11	65970195	11:65970195:A:AG	A	AG	AC=1158;AN=6004	rs533637068	0.808068	0.191932	0.992518	3.56507e-27	-0.0918676	0.000999001	3.01714e-21	1	1	11	65970195	A	AG	-0.188793	1.06082e-25	0.204253	0.555399
KLC2	+	2	protein_coding	ENSG00000174996.7	11	66029401	3805	-768122	11	65261279	11:65261279:T:C	T	C	AC=299;AN=5968	rs137977016	0.950245	0.0497545	0.971322	0.000415871	0.0510756	0.24975	0.254073	2	2	11	65261279	T	C	0.0610422	0.000775806	0.0518495	0.187136
RP11-326C3.12	+	2	lincRNA	ENSG00000255328.1	11	327400	5125	-1452	11	325948	11:325948:C:T	C	T	AC=4225;AN=5652	rs10794309	0.253368	0.746632	0.951506	3.17263e-314	1.6432	0.000999001	5.05054e-234	1	1	11	325948	C	T	0.589404	7.28266e-283	0.506427	0.988282
RP11-326C3.12	+	2	lincRNA	ENSG00000255328.1	11	327400	5125	29709	11	357109	11:357109:C:T	C	T	AC=119;AN=5754	rs376181842	0.97964	0.0203597	0.821663	1.21387e-09	-0.641132	0.000999001	5.25835e-05	2	2	11	357109	C	T	-0.102128	1.7692e-08	0.28609	0.77095
RP11-326C3.12	+	2	lincRNA	ENSG00000255328.1	11	327400	5125	-21439	11	305961	11:305961:A:C	A	C	AC=471;AN=5278	rs11246059	0.910754	0.0892461	0.855517	1.32017e-08	0.308683	0.001998	0.000329163	4	3	11	323837	C	T	0.0995001	4.077e-08	0.152955	0.405203
RP11-326C3.12	+	2	lincRNA	ENSG00000255328.1	11	327400	5125	-102220	11	225180	11:225180:G:A	G	A	AC=1437;AN=5890	rs7926172	0.756385	0.243615	0.974767	1.61599e-06	0.186179	0.012987	0.010195	5	4	11	225180	G	A	0.083903	3.76477e-06	0.0851346	0.241431
RP11-326C3.12	+	2	lincRNA	ENSG00000255328.1	11	327400	5125	274028	11	601428	11:601428:CA:C	CA	C	AC=1325;AN=3222	rs563026034	0.587576	0.412424	0.760103	1.01368e-05	-0.166711	0.048951	0.0419484	7	5	11	601428	CA	C	-0.0770282	2.19659e-05	0.147476	0.389958
RP11-326C3.12	+	2	lincRNA	ENSG00000255328.1	11	327400	5125	758993	11	1086393	11:1086393:C:T	C	T	AC=88;AN=5980	rs200179172	0.98514	0.0148596	0.926373	1.93153e-05	0.539327	0.0649351	0.0636446	8	6	11	1086393	C	T	0.0743402	4.21457e-05	0.0942728	0.258963
RP11-326C3.12	+	2	lincRNA	ENSG00000255328.1	11	327400	5125	91335	11	418735	11:418735:G:A	G	A	AC=106;AN=5986	rs12792208	0.982382	0.0176183	0.931387	3.07719e-05	0.481433	0.0839161	0.0869557	3	7	11	418735	G	A	0.0750683	3.54006e-05	0.0996119	0.272175
RP11-326C3.12	+	2	lincRNA	ENSG00000255328.1	11	327400	5125	-51916	11	275484	11:275484:C:T	C	T	AC=64;AN=5724	rs535294647	0.988749	0.0112513	0.762669	6.2672e-05	-0.485366	0.132867	0.147595	6	8	11	275484	C	T	-0.0669981	0.000224293	0.0838606	0.239059
ZNF146	+	2	protein_coding	ENSG00000167635.7	19	36719361	6357	10868	19	36730229	19:36730229:CT:C	CT	C	AC=1713;AN=5206	rs66496075	0.6713	0.3287	0.914434	3.49558e-08	0.130617	0.000999001	0.000108445	1	1	19	36730229	CT	C	0.0968427	9.28311e-08	0.242704	0.651149
ZNF146	+	2	protein_coding	ENSG00000167635.7	19	36719361	6357	48786	19	36768147	19:36768147:C:T	C	T	AC=898;AN=1876	rs62115218	0.522917	0.477083	0.614576	8.31398e-06	-0.119566	0.012987	0.0131302	2	2	19	36768147	C	T	-0.0772842	2.06215e-05	0.0926605	0.255753
PLEKHA7	-	1	protein_coding	ENSG00000166689.10	11	17034889	5391	9177	11	17025712	11:17025712:G:A	G	A	AC=3483;AN=5644	rs4757483	0.383858	0.616142	0.962163	4.66974e-131	-0.054448	0.000999001	1.02101e-105	1	1	11	17027555	G	A	-0.417803	2.77883e-128	0.353482	0.887556
PLEKHA7	-	1	protein_coding	ENSG00000166689.10	11	17034889	5391	61169	11	16973720	11:16973720:C:G	C	G	AC=2105;AN=5954	rs4756877	0.646769	0.353231	0.990938	8.2059e-60	0.038593	0.000999001	5.72401e-47	2	2	11	16973720	C	G	0.271661	2.15562e-52	0.178079	0.479689
PLEKHA7	-	1	protein_coding	ENSG00000166689.10	11	17034889	5391	92091	11	16942798	11:16942798:T:G	T	G	AC=5816;AN=6050	rs7484149	0.0395416	0.960458	0.994204	1.76616e-11	-0.0373051	0.000999001	3.06724e-07	3	3	11	16942798	T	G	-0.12191	1.67522e-11	0.19678	0.533403
PLEKHA7	-	1	protein_coding	ENSG00000166689.10	11	17034889	5391	177948	11	16856941	11:16856941:C:T	C	T	AC=845;AN=5114	rs34711318	0.834861	0.165139	0.876802	0.000161104	-0.0112356	0.187812	0.18055	4	4	11	16856941	C	T	-0.0665441	0.000247438	0.0600682	0.198489
DOHH	-	2	protein_coding	ENSG00000129932.3	19	3496666	8194	-3439	19	3500105	19:3500105:T:TTCC	T	TTCC	AC=1521;AN=5292	rs58961469	0.712625	0.287375	0.924843	1.18035e-08	0.0678706	0.000999001	7.85429e-05	1	1	19	3500105	T	TTCC	0.104519	8.1284e-09	0.123554	0.323179
DOHH	-	2	protein_coding	ENSG00000129932.3	19	3496666	8194	-433222	19	3929888	19:3929888:C:T	C	T	AC=3342;AN=4194	rs4807533	0.202053	0.797947	0.802387	5.66623e-05	0.053879	0.154845	0.151797	2	2	19	3929888	C	T	0.0724198	6.62639e-05	0.0840739	0.239453
CDRT4	-	2	protein_coding	ENSG00000239704.6	17	15406922	7331	-63617	17	15470539	17:15470539:T:C	T	C	AC=3236;AN=5462	rs7225254	0.40701	0.59299	0.954871	5.83447e-32	0.120813	0.000999001	5.5964e-27	1	1	17	15446519	T	C	0.192313	1.26712e-26	0.261782	0.703716
CDRT4	-	2	protein_coding	ENSG00000239704.6	17	15406922	7331	715484	17	14691438	17:14691438:C:CTAA	C	CTAA	AC=2303;AN=5898	rs5819493	0.609732	0.390268	0.983158	2.88311e-06	-0.0417394	0.002997	0.00593764	3	2	17	14691438	C	CTAA	-0.0837494	3.92211e-06	0.204857	0.557161
CDRT4	-	2	protein_coding	ENSG00000239704.6	17	15406922	7331	36478	17	15370444	17:15370444:A:G	A	G	AC=2484;AN=4042	rs12453587	0.386902	0.613098	0.830186	4.14405e-06	0.0482127	0.00599401	0.00852638	4	3	17	15370444	A	G	0.0832203	4.51374e-06	0.236125	0.63579
CDRT4	-	2	protein_coding	ENSG00000239704.6	17	15406922	7331	-213725	17	15620647	17:15620647:G:A	G	A	AC=3045;AN=4246	rs61435333	0.282098	0.717902	0.84133	2.02684e-05	0.0442087	0.031968	0.0357345	2	4	17	15620647	G	A	0.0787686	1.42423e-05	0.0749076	0.223543
CDRT4	-	2	protein_coding	ENSG00000239704.6	17	15406922	7331	-39403	17	15446325	17:15446325:C:T	C	T	AC=318;AN=5974	rs117975760	0.946878	0.0531219	0.970122	0.000120304	0.0772675	0.175824	0.165076	5	5	17	15445613	T	C	0.168487	1.00153e-20	0.276531	0.746795
PGAP1	-	1	protein_coding	ENSG00000197121.10	2	197792520	4947	80650	2	197711870	2:197711870:G:A	G	A	AC=155;AN=5872	rs149815494	0.973912	0.0260884	0.892631	1.82347e-19	0.0601455	0.000999001	1.36907e-14	1	1	2	197711870	G	A	0.154805	1.05233e-17	0.440974	0.984833
PGAP1	-	1	protein_coding	ENSG00000197121.10	2	197792520	4947	-23764	2	197816284	2:197816284:C:T	C	T	AC=732;AN=5844	rs2376187	0.875167	0.124833	0.961606	8.23878e-16	-0.0275305	0.000999001	1.43228e-11	2	2	2	197816284	C	T	-0.144985	1.06985e-15	0.2823	0.761935
PGAP1	-	1	protein_coding	ENSG00000197121.10	2	197792520	4947	-355256	2	198147776	2:198147776:G:T	G	T	AC=2351;AN=5780	rs1896854	0.592968	0.407032	0.978909	5.2843e-11	0.0167815	0.000999001	3.53287e-07	3	3	2	198147776	G	T	0.105835	5.25818e-09	0.095618	0.261832
PGAP1	-	1	protein_coding	ENSG00000197121.10	2	197792520	4947	179221	2	197613299	2:197613299:CAA:CA	CAA	CA	AC=970;AN=5390	rs554494376;rs370562018	0.819022	0.180978	0.912196	1.83375e-06	-0.014507	0.002997	0.00267773	4	4	2	197613299	CAA	CA	-0.0859073	2.19243e-06	0.15424	0.408954
PGAP1	-	1	protein_coding	ENSG00000197121.10	2	197792520	4947	-710457	2	198502977	2:198502977:A:G	A	G	AC=839;AN=4248	rs372567570	0.80326	0.19674	0.813933	0.000201171	0.0117041	0.160839	0.159032	5	5	2	198502977	A	G	0.0610651	0.000772256	0.0569465	0.193809
CNIH2	+	2	protein_coding	ENSG00000174871.6	11	66050065	3797	-145572	11	65904493	11:65904493:GC:G	GC	G	AC=1181;AN=4212	rs10719542	0.721038	0.278962	0.841132	1.48306e-06	0.124276	0.003996	0.00236966	1	1	11	65904493	GC	G	0.084421	3.27751e-06	0.0967617	0.264461
PRSS3	+	2	protein_coding	ENSG00000010438.12	9	33798516	7123	247656	9	34046172	9:34046172:G:A	G	A	AC=187;AN=5938	rs34726887	0.968575	0.0314248	0.932553	0.000254268	-0.223156	0.243756	0.241984	1	1	9	34046172	G	A	-0.0686146	0.000157337	0.0204933	0.151798
CCNA1	+	2	protein_coding	ENSG00000133101.5	13	37006495	6786	19421	13	37025916	13:37025916:G:A	G	A	AC=4253;AN=5754	rs4941839	0.26087	0.73913	0.958728	3.24846e-74	-0.0943134	0.000999001	1.03747e-62	1	1	13	37025916	G	A	-0.227251	8.89417e-37	0.513137	0.98856
CCNA1	+	2	protein_coding	ENSG00000133101.5	13	37006495	6786	-58930	13	36947565	13:36947565:G:T	G	T	AC=1161;AN=6040	rs9547489	0.808115	0.191885	0.994815	1.30086e-05	0.0240743	0.025974	0.0251689	2	2	13	36336425	T	TAC	0.0648734	0.000353342	0.0300576	0.174056
PRKD2	-	2	protein_coding	ENSG00000105287.8	19	47220369	6579	14657	19	47205712	19:47205712:T:C	T	C	AC=3236;AN=6022	rs10412809	0.463672	0.536328	0.996554	7.95641e-207	-2.17666	0.000999001	5.59723e-156	1	1	19	47203356	C	A	0.412874	5.02984e-125	0.515129	0.988641
PRKD2	-	2	protein_coding	ENSG00000105287.8	19	47220369	6579	9510	19	47210859	19:47210859:C:A	C	A	AC=4390;AN=6030	rs12609920	0.272109	0.727891	0.996262	1.62415e-29	1.68284	0.000999001	3.506e-20	5	2	19	47203356	C	A	0.348425	3.51774e-87	0.502997	0.988137
PRKD2	-	2	protein_coding	ENSG00000105287.8	19	47220369	6579	14950	19	47205419	19:47205419:C:G	C	G	AC=1344;AN=6036	rs62134782	0.778641	0.221359	0.996419	1.71044e-25	-1.47923	0.000999001	3.92057e-18	6	3	19	47241599	C	T	-0.323963	5.87524e-75	0.217665	0.592673
PRKD2	-	2	protein_coding	ENSG00000105287.8	19	47220369	6579	28654	19	47191715	19:47191715:C:T	C	T	AC=103;AN=6048	rs192816945	0.983048	0.0169519	0.987875	7.9785e-20	-1.56426	0.000999001	4.51183e-13	4	4	19	47191715	C	T	-0.146581	5.15521e-16	0.323194	0.837953
PRKD2	-	2	protein_coding	ENSG00000105287.8	19	47220369	6579	18551	19	47201818	19:47201818:T:C	T	C	AC=279;AN=5442	rs10414776	0.949192	0.0508079	0.819381	1.55038e-19	-0.884297	0.000999001	1.06299e-12	3	5	19	47242152	G	A	-0.178189	4.98383e-23	0.177435	0.477851
KDM1A	+	2	protein_coding	ENSG00000004487.11	1	23407366	5576	27453	1	23434819	1:23434819:C:T	C	T	AC=937;AN=6058	rs67056484	0.845422	0.154578	0.999876	5.79936e-11	-0.100061	0.000999001	5.24811e-07	1	1	1	23553225	G	A	0.115131	2.08506e-10	0.157474	0.418606
KDM1A	+	2	protein_coding	ENSG00000004487.11	1	23407366	5576	-5303	1	23402063	1:23402063:CA:C	CA	C	AC=4800;AN=5680	rs55931513	0.155659	0.844341	0.942212	5.48143e-07	-0.0782394	0.000999001	0.00145309	2	2	1	23402063	CA	C	-0.0893664	8.38308e-07	0.0804465	0.232888
KDM1A	+	2	protein_coding	ENSG00000004487.11	1	23407366	5576	206666	1	23614032	1:23614032:T:C	T	C	AC=108;AN=5872	rs74974210	0.981715	0.0182846	0.837048	3.84284e-06	-0.175537	0.00999001	0.00908317	3	3	1	23614032	T	C	-0.0907766	5.607e-07	0.291608	0.782989
STIM2	+	1	protein_coding	ENSG00000109689.10	4	27022904	6260	-138845	4	26884059	4:26884059:A:ATTTC	A	ATTTC	AC=2754;AN=5746	rs147531021	0.520911	0.479089	0.978123	1.94688e-67	0.298761	0.000999001	7.09569e-54	1	1	4	26902361	G	T	0.201797	3.35928e-29	0.414578	0.967196
STIM2	+	1	protein_coding	ENSG00000109689.10	4	27022904	6260	-169285	4	26853619	4:26853619:C:A	C	A	AC=4689;AN=6056	rs4692128	0.226701	0.773299	0.999088	1.61707e-26	0.154626	0.000999001	6.54862e-20	3	2	4	26853619	C	A	0.142805	2.86329e-15	0.143215	0.378717
STIM2	+	1	protein_coding	ENSG00000109689.10	4	27022904	6260	-122031	4	26900873	4:26900873:T:G	T	G	AC=66;AN=6034	rs62302473	0.988993	0.0110068	0.954147	1.01057e-18	-0.440474	0.000999001	2.14984e-13	4	3	4	26900873	T	G	-0.117229	9.70303e-11	0.386208	0.93413
STIM2	+	1	protein_coding	ENSG00000109689.10	4	27022904	6260	-132908	4	26889996	4:26889996:C:T	C	T	AC=79;AN=6034	rs115164286	0.987055	0.012945	0.967456	6.34923e-16	0.372897	0.000999001	3.21777e-11	2	4	4	26944998	T	C	0.200738	6.61338e-29	0.125991	0.329462
STIM2	+	1	protein_coding	ENSG00000109689.10	4	27022904	6260	-153566	4	26869338	4:26869338:G:C	G	C	AC=1619;AN=5984	rs7655631	0.72935	0.27065	0.991375	6.77184e-14	0.136094	0.000999001	2.48281e-09	5	5	4	27004937	C	T	0.0967043	9.68381e-08	0.175027	0.470957
STIM2	+	1	protein_coding	ENSG00000109689.10	4	27022904	6260	7890	4	27030794	4:27030794:T:A	T	A	AC=736;AN=5182	rs200005524	0.858384	0.141616	0.879059	7.00746e-06	-0.0834193	0.016983	0.0168695	6	6	4	26855282	C	A	-0.0820631	6.11942e-06	0.106482	0.296557
STIM2	+	1	protein_coding	ENSG00000109689.10	4	27022904	6260	-223821	4	26799083	4:26799083:A:G	A	G	AC=572;AN=5138	rs115402483	0.888762	0.111238	0.848192	0.000129022	-0.0616412	0.187812	0.182893	7	7	4	26799083	A	G	-0.0643175	0.000397096	0.06095	0.199904
CUX1	+	1	protein_coding	ENSG00000257923.5	7	101917445	6392	-477321	7	101440124	7:101440124:C:T	C	T	AC=674;AN=5302	rs12670631	0.872282	0.127718	0.88422	8.52267e-40	0.159909	0.000999001	6.99143e-34	2	1	7	101440124	C	T	0.20852	4.16007e-31	0.355931	0.891428
CUX1	+	1	protein_coding	ENSG00000257923.5	7	101917445	6392	-798	7	101916647	7:101916647:A:G	A	G	AC=4356;AN=6044	rs813000	0.279483	0.720517	0.997652	2.88404e-21	0.11475	0.000999001	6.01196e-17	1	2	7	101916647	A	G	0.104154	9.16393e-09	0.13158	0.346387
CUX1	+	1	protein_coding	ENSG00000257923.5	7	101917445	6392	-551827	7	101365618	7:101365618:T:C	T	C	AC=3237;AN=5660	rs11772063	0.428325	0.571675	0.969619	6.61954e-13	-0.0532611	0.000999001	3.53084e-09	3	3	7	101365618	T	C	-0.129832	7.34122e-13	0.363716	0.903412
CUX1	+	1	protein_coding	ENSG00000257923.5	7	101917445	6392	20973	7	101938418	7:101938418:G:A	G	A	AC=749;AN=5816	rs4729779	0.871179	0.128821	0.956757	4.04565e-08	-0.061267	0.000999001	8.86689e-05	4	4	7	101775588	T	C	-0.0936759	2.40683e-07	0.136181	0.360039
CUX1	+	1	protein_coding	ENSG00000257923.5	7	101917445	6392	-389618	7	101527827	7:101527827:T:C	T	C	AC=860;AN=5996	rs10242019	0.856026	0.143974	0.988545	2.15657e-06	-0.0560717	0.004995	0.00360747	5	5	7	101519889	C	T	-0.0753651	3.29562e-05	0.039973	0.179513
CUX1	+	1	protein_coding	ENSG00000257923.5	7	101917445	6392	23293	7	101940738	7:101940738:A:G	A	G	AC=4204;AN=5916	rs712842	0.289135	0.710865	0.983602	5.11324e-05	0.0493216	0.0629371	0.0613448	6	6	7	101749429	G	A	0.0683226	0.000167839	0.0527587	0.188198
CUX1	+	1	protein_coding	ENSG00000257923.5	7	101917445	6392	-229586	7	101687859	7:101687859:T:C	T	C	AC=4750;AN=5850	rs375417	0.188314	0.811686	0.973317	0.00028752	-0.034149	0.274725	0.268422	7	7	7	101687859	T	C	-0.0690005	0.000144406	0.036164	0.177453
RP11-849F2.9	+	2	lincRNA	ENSG00000269947.1	17	8181081	6939	-30263	17	8150818	17:8150818:A:G	A	G	AC=1574;AN=6018	rs11650557	0.738883	0.261117	0.9958	1.35158e-09	-0.0397963	0.000999001	1.36062e-05	1	1	17	8150818	A	G	-0.0816525	6.81084e-06	0.041893	0.180507
RP11-849F2.9	+	2	lincRNA	ENSG00000269947.1	17	8181081	6939	-128666	17	8052415	17:8052415:G:A	G	A	AC=1497;AN=5802	rs56408410	0.742679	0.257321	0.973043	0.000153731	0.025148	0.273726	0.266988	2	2	17	8045028	CT	C	-0.0622587	0.000607148	0.0433344	0.181153
GPANK1	-	2	protein_coding	ENSG00000204438.6	6	31632962	30868	27684	6	31605278	6:31605278:C:T	C	T	AC=90;AN=6054	rs1046756	0.985323	0.0146774	0.993256	2.37414e-23	0.636208	0.000999001	4.87691e-16	1	1	6	31622893	T	C	0.140553	7.7913e-15	0.245909	0.659061
GPANK1	-	2	protein_coding	ENSG00000204438.6	6	31632962	30868	-8037	6	31640999	6:31640999:C:G	C	G	AC=262;AN=6052	rs62395814	0.956746	0.0432537	0.996758	6.38135e-15	0.210724	0.000999001	3.26365e-09	2	2	6	31587280	G	A	0.13461	1.01242e-13	0.111313	0.308554
GPANK1	-	2	protein_coding	ENSG00000204438.6	6	31632962	30868	-46503	6	31679465	6:31679465:G:C	G	C	AC=1806;AN=6018	rs805285	0.700747	0.299253	0.995168	8.02042e-08	0.0661563	0.001998	0.00104072	3	3	6	31679465	G	C	0.0863737	1.9299e-06	0.064363	0.205832
GPANK1	-	2	protein_coding	ENSG00000204438.6	6	31632962	30868	49650	6	31583312	6:31583312:G:A	G	A	AC=68;AN=6058	rs2736182	0.988878	0.0111219	1	1.88918e-06	-0.310286	0.00999001	0.012116	4	4	6	31583312	G	A	-0.0755234	3.17192e-05	0.120263	0.316955
GPANK1	-	2	protein_coding	ENSG00000204438.6	6	31632962	30868	-955301	6	32588263	6:32588263:A:C	A	C	AC=1191;AN=5862	rs9271443	0.795636	0.204364	0.96741	2.26423e-05	-0.0789836	0.0739261	0.0832405	5	5	6	32583261	A	G	-0.0723031	6.80883e-05	0.0549756	0.191042
GPANK1	-	2	protein_coding	ENSG00000204438.6	6	31632962	30868	-570780	6	32203742	6:32203742:G:T	G	T	AC=160;AN=5980	rs146852891	0.973701	0.0262986	0.952702	9.50581e-05	0.130094	0.243756	0.239297	6	6	6	32384527	T	C	0.0842349	3.44518e-06	0.095337	0.261215
ATXN2	-	1	protein_coding	ENSG00000204842.10	12	112035611	3249	-624602	12	112660213	12:112660213:G:C	G	C	AC=61;AN=6054	rs190209020	0.989677	0.0103226	0.983948	1.54504e-08	0.114119	0.000999001	1.41483e-05	1	1	12	112660213	G	C	0.0997202	3.80471e-08	0.288722	0.776836
ATXN2	-	1	protein_coding	ENSG00000204842.10	12	112035611	3249	-584577	12	112620188	12:112620188:TA:T	TA	T	AC=541;AN=4218	rs11290669	0.870893	0.129107	0.755442	5.96497e-06	0.0281779	0.002997	0.00377499	2	2	12	112620188	TA	T	0.0761762	2.70682e-05	0.122147	0.320105
ATXN2	-	1	protein_coding	ENSG00000204842.10	12	112035611	3249	-412874	12	112448485	12:112448485:T:C	T	C	AC=4597;AN=5066	rs7135514	0.0924499	0.90755	0.841786	9.63292e-05	0.0242858	0.043956	0.0445932	3	3	12	112448485	T	C	0.0697792	0.000121295	0.0911761	0.252931
AC003006.7	+	2	protein_coding	ENSG00000269026.2	19	58193413	6791	76268	19	58269681	19:58269681:G:A	G	A	AC=137;AN=6028	rs114853328	0.977486	0.0225138	0.972765	9.12003e-05	-0.26032	0.138861	0.136025	1	1	19	58269681	G	A	-0.0690515	0.000142772	0.0564299	0.193066
AC003006.7	+	2	protein_coding	ENSG00000269026.2	19	58193413	6791	-357968	19	57835445	19:57835445:C:T	C	T	AC=108;AN=5882	rs117887893	0.98174	0.0182603	0.869982	0.000169786	0.246989	0.224775	0.22243	2	2	19	57835445	C	T	0.0642314	0.000404309	0.048525	0.18395
SLC7A6OS	-	2	protein_coding	ENSG00000103061.7	16	68344725	4158	27231	16	68317494	16:68317494:A:AATGAAAAAGG	A	AATGAAAAAGG	AC=3262;AN=5930	rs56157684	0.450115	0.549885	0.990782	1.11907e-124	0.763003	0.000999001	9.6103e-108	1	1	16	68314643	C	CT	-0.351681	6.83024e-89	0.51604	0.988678
SLC7A6OS	-	2	protein_coding	ENSG00000103061.7	16	68344725	4158	-37253	16	68381978	16:68381978:A:G	A	G	AC=4050;AN=5990	rs2307022	0.32491	0.67509	0.994306	2.15221e-06	0.157997	0.000999001	0.00205027	2	2	16	68916181	C	T	0.0680314	0.000178965	0.0693908	0.214699
SLC7A6OS	-	2	protein_coding	ENSG00000103061.7	16	68344725	4158	66963	16	68277762	16:68277762:CAAAAAAAAAAAAAAAA:C	CAAAAAAAAAAAAAAAA	C	AC=145;AN=5348	rs529616078	0.972558	0.0274424	0.705247	1.23154e-05	-0.26948	0.00999001	0.0104738	3	3	16	67728369	T	A	-0.0778094	1.81037e-05	0.0212357	0.155367
ANKRD34B	-	2	protein_coding	ENSG00000189127.3	5	79866069	6884	-39342	5	79905411	5:79905411:C:A	C	A	AC=1325;AN=5888	rs13185915	0.774884	0.225116	0.979144	5.86098e-101	-0.2531	0.000999001	1.79978e-81	1	1	5	79988934	TTATA	T	0.294053	1.7675e-61	0.293377	0.786617
ANKRD34B	-	2	protein_coding	ENSG00000189127.3	5	79866069	6884	-76288	5	79942357	5:79942357:G:T	G	T	AC=1786;AN=6046	rs865646	0.704296	0.295704	0.998015	1.4256e-15	-0.0793082	0.000999001	1.42813e-10	2	2	5	79860470	TGAC	T	-0.131405	3.85445e-13	0.297246	0.794211
ANKRD34B	-	2	protein_coding	ENSG00000189127.3	5	79866069	6884	-242334	5	80108403	5:80108403:C:CT	C	CT	AC=2326;AN=4178	rs71603564	0.443586	0.556414	0.857776	1.17822e-06	-0.031006	0.00699301	0.00489947	3	3	5	80108403	C	CT	-0.0784597	1.53907e-05	0.0824015	0.236389
ANKRD34B	-	2	protein_coding	ENSG00000189127.3	5	79866069	6884	-451463	5	80317532	5:80317532:A:C	A	C	AC=787;AN=6012	rs9293830	0.869558	0.130442	0.990537	8.58902e-06	0.0356332	0.027972	0.0243216	4	4	5	80317532	A	C	0.0796403	1.14254e-05	0.0827134	0.236956
ANKRD34B	-	2	protein_coding	ENSG00000189127.3	5	79866069	6884	-606699	5	80472768	5:80472768:T:A	T	A	AC=2633;AN=4108	rs1020720	0.359249	0.640751	0.838191	5.53409e-05	-0.0242114	0.106893	0.111319	5	5	5	80472768	T	A	-0.072793	6.07371e-05	0.0716606	0.218387
PDE4B	+	1	protein_coding	ENSG00000184588.13	1	66833177	6883	-79222	1	66753955	1:66753955:C:T	C	T	AC=1902;AN=5382	rs571146	0.647859	0.352141	0.942784	3.06292e-23	0.20553	0.000999001	1.70416e-18	1	1	1	66753955	C	T	0.173737	5.90207e-22	0.516202	0.988685
PDE4B	+	1	protein_coding	ENSG00000184588.13	1	66833177	6883	-39432	1	66793745	1:66793745:A:C	A	C	AC=423;AN=5558	rs78951511	0.924008	0.0759916	0.890635	2.42078e-22	0.342307	0.000999001	1.04439e-17	2	2	1	66793745	A	C	0.170064	4.31985e-21	0.487879	0.987476
SMIM12	-	2	protein_coding	ENSG00000163866.8	1	35324646	5129	10720	1	35313926	1:35313926:TCA:T	TCA	T	AC=899;AN=2858	rs71673683	0.684716	0.315284	0.726096	6.84271e-86	0.170407	0.000999001	6.76396e-74	1	1	1	35313926	TCA	T	0.333952	8.16566e-80	0.510099	0.988435
SMIM12	-	2	protein_coding	ENSG00000163866.8	1	35324646	5129	39400	1	35285246	1:35285246:A:G	A	G	AC=238;AN=5576	rs28849477	0.957503	0.0424974	0.838375	3.95173e-08	0.0876135	0.000999001	0.000118362	2	2	1	35285246	A	G	0.0993888	4.2218e-08	0.28671	0.772361
SMIM12	-	2	protein_coding	ENSG00000163866.8	1	35324646	5129	399577	1	34925069	1:34925069:C:T	C	T	AC=1697;AN=5874	rs1033371	0.712434	0.287566	0.983808	2.30716e-05	-0.0320674	0.025974	0.0342468	3	3	1	34925069	C	T	-0.0760314	2.80397e-05	0.0816851	0.235096
SMIM12	-	2	protein_coding	ENSG00000163866.8	1	35324646	5129	-151703	1	35476349	1:35476349:C:T	C	T	AC=58;AN=5432	rs41266439	0.988865	0.0111351	0.545701	0.000164593	0.0997534	0.174825	0.179897	4	4	1	35476349	C	T	0.0694402	0.000130893	0.0558327	0.192222
NECAB3	-	2	protein_coding	ENSG00000125967.12	20	32262194	4283	56215	20	32205979	20:32205979:C:CT	C	CT	AC=783;AN=4490	rs58066954	0.826957	0.173043	0.829376	2.02305e-06	-0.0327788	0.003996	0.00364798	1	1	20	32205979	C	CT	-0.0857097	2.3137e-06	0.217307	0.591754
NECAB3	-	2	protein_coding	ENSG00000125967.12	20	32262194	4283	961780	20	31300414	20:31300414:T:TA	T	TA	AC=1609;AN=4262	rs34447587	0.620705	0.379295	0.859339	9.84353e-05	0.0218047	0.0909091	0.0919003	2	2	20	31300414	T	TA	0.0712662	8.65114e-05	0.098442	0.268726
NECAB3	-	2	protein_coding	ENSG00000125967.12	20	32262194	4283	-201807	20	32464001	20:32464001:T:C	T	C	AC=659;AN=5528	rs6142038	0.880784	0.119216	0.926931	0.000225158	-0.0285191	0.182817	0.179255	3	3	20	32464001	T	C	-0.0659605	0.000280491	0.102706	0.282934
NECAB3	-	2	protein_coding	ENSG00000125967.12	20	32262194	4283	671449	20	31590745	20:31590745:T:C	T	C	AC=467;AN=5938	rs6059011	0.920914	0.0790858	0.967256	0.000274572	-0.0341631	0.207792	0.210032	4	4	20	31593785	C	T	-0.0641018	0.000415401	0.0569036	0.193747
DDX24	-	1	protein_coding	ENSG00000089737.11	14	94547492	8147	547	14	94546945	14:94546945:G:A	G	A	AC=166;AN=5928	rs75825150	0.972323	0.0276771	0.921066	6.55673e-65	-1.43393	0.000999001	6.06106e-56	1	1	14	94546945	G	A	-0.267721	7.01758e-51	0.514127	0.988601
DDX24	-	1	protein_coding	ENSG00000089737.11	14	94547492	8147	85257	14	94462235	14:94462235:C:A	C	A	AC=75;AN=5962	rs61980702	0.987549	0.0124509	0.879481	2.02596e-16	-1.26689	0.000999001	3.60863e-12	3	2	14	94455176	G	A	-0.098893	4.92946e-08	0.188257	0.508661
DDX24	-	1	protein_coding	ENSG00000089737.11	14	94547492	8147	42875	14	94504617	14:94504617:G:T	G	T	AC=104;AN=6010	rs72700381	0.982781	0.017219	0.946256	2.509e-13	0.717842	0.000999001	2.72841e-09	2	3	14	94504617	G	T	0.1263	3.03325e-12	0.398202	0.948696
DDX24	-	1	protein_coding	ENSG00000089737.11	14	94547492	8147	-78051	14	94625543	14:94625543:C:T	C	T	AC=133;AN=5936	rs151092565	0.977961	0.0220395	0.918634	2.59563e-11	-0.589822	0.000999001	1.96372e-07	4	4	14	94625543	C	T	-0.110037	1.26352e-09	0.321849	0.835803
DDX24	-	1	protein_coding	ENSG00000089737.11	14	94547492	8147	188512	14	94358980	14:94358980:A:G	A	G	AC=201;AN=5906	rs111323731	0.963919	0.0360808	0.931413	3.75879e-08	-0.378501	0.000999001	0.000148531	5	5	14	94358980	A	G	-0.0957079	1.31058e-07	0.169916	0.456161
DDX24	-	1	protein_coding	ENSG00000089737.11	14	94547492	8147	104082	14	94443410	14:94443410:C:T	C	T	AC=3865;AN=4758	rs4905126	0.189556	0.810444	0.849356	3.89304e-05	-0.149774	0.0689311	0.0777157	6	6	14	94527534	T	C	-0.0702622	0.000108763	0.0564489	0.193093
DDX24	-	1	protein_coding	ENSG00000089737.11	14	94547492	8147	56141	14	94491351	14:94491351:C:T	C	T	AC=78;AN=6028	rs8021081	0.987366	0.0126336	0.952217	7.80274e-05	0.641259	0.143856	0.144192	7	7	14	94540751	A	G	0.0709613	9.27684e-05	0.0519113	0.187206
TTC27	+	1	protein_coding	ENSG00000018699.7	2	33002949	6900	-99401	2	32903548	2:32903548:G:A	G	A	AC=521;AN=5944	rs111896629	0.911243	0.0887574	0.973963	5.11889e-45	-0.263666	0.000999001	5.138e-39	1	1	2	32903548	G	A	-0.243926	2.82214e-42	0.503438	0.988156
TTC27	+	1	protein_coding	ENSG00000018699.7	2	33002949	6900	-20984	2	32981965	2:32981965:T:C	T	C	AC=3449;AN=5872	rs3769573	0.41287	0.58713	0.98714	2.58508e-08	-0.0593263	0.000999001	7.20072e-05	2	2	2	32981965	T	C	-0.0984626	5.63596e-08	0.0747646	0.223315
TTC27	+	1	protein_coding	ENSG00000018699.7	2	33002949	6900	351900	2	33354849	2:33354849:G:A	G	A	AC=84;AN=5996	rs190366747	0.986324	0.0136763	0.916392	9.64407e-05	0.170245	0.125874	0.122513	3	3	2	33354849	G	A	0.0705291	0.000102372	0.0967894	0.264527
RPS13	-	2	protein_coding	ENSG00000110700.2	11	17099225	5461	-253113	11	17352338	11:17352338:A:C	A	C	AC=166;AN=6032	rs75207092	0.972789	0.0272109	0.96683	5.433e-18	9.32967	0.000999001	1.44958e-12	2	1	11	17273383	G	A	0.148493	2.12635e-16	0.316191	0.826769
RPS13	-	2	protein_coding	ENSG00000110700.2	11	17099225	5461	-265915	11	17365140	11:17365140:T:G	T	G	AC=122;AN=6024	rs117048215	0.979903	0.0200972	0.962854	1.3166e-13	-8.71575	0.000999001	4.28185e-09	3	2	11	17275396	C	A	0.104479	8.2356e-09	0.180762	0.48733
HEATR1	-	2	protein_coding	ENSG00000119285.6	1	236767788	8163	25622	1	236742166	1:236742166:A:G	A	G	AC=129;AN=6058	rs16833958	0.978562	0.0214378	1	5.33826e-09	-0.277127	0.000999001	1.26617e-05	1	1	1	236742166	A	G	-0.0883896	1.1038e-06	0.11461	0.312091
HEATR1	-	2	protein_coding	ENSG00000119285.6	1	236767788	8163	80006	1	236687782	1:236687782:A:G	A	G	AC=136;AN=5800	rs3820564	0.976744	0.0232558	0.80347	3.42879e-06	-0.207232	0.00799201	0.00673269	4	2	1	236712293	A	C	-0.0683089	0.000168347	0.0722002	0.219246
HEATR1	-	2	protein_coding	ENSG00000119285.6	1	236767788	8163	86552	1	236681236	1:236681236:C:T	C	T	AC=376;AN=3114	rs12140308	0.878225	0.121775	0.675483	8.85158e-06	-0.0661635	0.012987	0.0163142	3	3	1	236681236	C	T	-0.0832099	4.52613e-06	0.146705	0.3879
HEATR1	-	2	protein_coding	ENSG00000119285.6	1	236767788	8163	-112961	1	236880749	1:236880749:A:G	A	G	AC=94;AN=6042	rs551902724	0.984324	0.0156755	0.976385	6.36707e-05	-0.169174	0.107892	0.104209	5	4	1	236880749	A	G	-0.0943935	1.94466e-07	0.298213	0.796042
HEATR1	-	2	protein_coding	ENSG00000119285.6	1	236767788	8163	-39559	1	236807347	1:236807347:C:T	C	T	AC=529;AN=6048	rs488306	0.912819	0.0871811	0.994313	7.52488e-05	-0.0718176	0.113886	0.118632	2	5	1	236807347	C	T	-0.0711629	8.85847e-05	0.0369075	0.177809
HK2	+	1	protein_coding	ENSG00000159399.5	2	75081460	5863	3703	2	75085163	2:75085163:C:T	C	T	AC=3594;AN=6058	rs3771781	0.407479	0.592521	1	5.03698e-127	-0.942694	0.000999001	1.96462e-108	3	1	2	75085163	C	T	-0.367025	3.10313e-97	0.363061	0.902425
HK2	+	1	protein_coding	ENSG00000159399.5	2	75081460	5863	39253	2	75120713	2:75120713:G:A	G	A	AC=3295;AN=6058	rs10496197	0.455513	0.544487	1	1.63759e-16	-0.310601	0.000999001	7.74548e-12	4	2	2	75207832	G	T	-0.0761836	2.70192e-05	0.0158667	0.123475
HK2	+	1	protein_coding	ENSG00000159399.5	2	75081460	5863	52113	2	75133573	2:75133573:G:A	G	A	AC=5075;AN=5944	rs12464266	0.145861	0.854139	0.974846	2.4983e-07	-0.283351	0.001998	0.000697168	5	3	2	75185856	G	T	-0.0759483	2.86125e-05	0.0477614	0.183412
HK2	+	1	protein_coding	ENSG00000159399.5	2	75081460	5863	-6205	2	75075255	2:75075255:G:A	G	A	AC=2712;AN=5592	rs680545	0.514824	0.485176	0.959769	2.93197e-07	0.197682	0.001998	0.000871135	6	4	2	75075255	G	A	0.0801965	9.91494e-06	0.137534	0.363719
HK2	+	1	protein_coding	ENSG00000159399.5	2	75081460	5863	114864	2	75196324	2:75196324:C:T	C	T	AC=64;AN=6058	rs139125646	0.989684	0.0103159	0.997847	1.45524e-06	-0.899065	0.004995	0.00349328	7	5	2	75196324	C	T	-0.0751397	3.47972e-05	0.086859	0.244706
HK2	+	1	protein_coding	ENSG00000159399.5	2	75081460	5863	25907	2	75107367	2:75107367:T:G	T	G	AC=1068;AN=5912	rs1807090	0.818963	0.181037	0.974719	1.60021e-05	0.994401	0.026973	0.0287054	8	6	2	75099381	T	C	0.412788	5.72075e-125	0.208279	0.567044
HK2	+	1	protein_coding	ENSG00000159399.5	2	75081460	5863	-60657	2	75020803	2:75020803:AAAACAAAC:A	AAAACAAAC	A	AC=1112;AN=5884	rs530488478;rs563418794;rs377478609	0.811026	0.188974	0.977911	1.68025e-05	-0.199401	0.02997	0.0297778	9	7	2	75020803	AAAACAAAC	A	-0.0781861	1.64814e-05	0.0705239	0.216559
HK2	+	1	protein_coding	ENSG00000159399.5	2	75081460	5863	-36760	2	75044700	2:75044700:A:G	A	G	AC=4255;AN=6036	rs3100578	0.294175	0.705825	0.996358	1.8135e-05	-1.6636	0.034965	0.0332221	10	8	2	75044700	A	G	-0.594049	1.98519e-288	0.473431	0.986808
HK2	+	1	protein_coding	ENSG00000159399.5	2	75081460	5863	29642	2	75111102	2:75111102:T:C	T	C	AC=3564;AN=5708	rs3771755	0.375171	0.624829	0.968112	0.000220804	0.273432	0.258741	0.252546	2	9	2	75185856	G	T	-0.0644671	0.000384845	0.0316398	0.175145
RMI1	+	2	protein_coding	ENSG00000178966.11	9	86595713	7321	-215	9	86595498	9:86595498:G:A	G	A	AC=1576;AN=6058	rs296888	0.738878	0.261122	1	3.58455e-49	0.239924	0.000999001	1.49033e-39	1	1	9	86595498	G	A	0.214389	7.93573e-33	0.198908	0.539679
RMI1	+	2	protein_coding	ENSG00000178966.11	9	86595713	7321	44410	9	86640123	9:86640123:C:A	C	A	AC=2763;AN=5928	rs55857857	0.534267	0.465733	0.988753	1.15222e-22	0.14622	0.000999001	6.44226e-17	2	2	9	86599187	C	CT	-0.148517	2.10248e-16	0.208869	0.568726
RMI1	+	2	protein_coding	ENSG00000178966.11	9	86595713	7321	53531	9	86649244	9:86649244:TACTC:T	TACTC	T	AC=116;AN=5822	rs199556713	0.980363	0.0196375	0.824628	8.74159e-08	0.212905	0.000999001	0.000379347	3	3	9	86649244	TACTC	T	0.0915959	4.42637e-07	0.23384	0.630614
RMI1	+	2	protein_coding	ENSG00000178966.11	9	86595713	7321	101865	9	86697578	9:86697578:G:C	G	C	AC=1334;AN=4902	rs12236416	0.728088	0.271912	0.893938	0.000216374	-0.0543785	0.265734	0.264405	4	4	9	85929821	T	C	0.063312	0.000489344	0.0430231	0.181017
TPBG	+	2	protein_coding	ENSG00000146242.5	6	83073961	6258	31557	6	83105518	6:83105518:G:A	G	A	AC=86;AN=5930	rs142472800	0.985517	0.0144832	0.874193	2.34227e-164	0.324563	0.000999001	1.59703e-98	1	1	6	83105518	G	A	0.278581	4.12095e-55	0.493434	0.987723
TPBG	+	2	protein_coding	ENSG00000146242.5	6	83073961	6258	-30	6	83073931	6:83073931:T:G	T	G	AC=4255;AN=6058	rs770912	0.298034	0.701966	0.999475	1.43599e-18	0.0160808	0.000999001	3.45546e-11	2	2	6	83073931	T	G	0.157579	2.69642e-18	0.276435	0.746531
TPBG	+	2	protein_coding	ENSG00000146242.5	6	83073961	6258	-150480	6	82923481	6:82923481:C:T	C	T	AC=74;AN=5872	rs116872460	0.987363	0.0126372	0.810513	1.9445e-18	0.0996261	0.000999001	8.61965e-10	3	3	6	82921417	C	T	0.095401	1.43777e-07	0.206064	0.560668
BCCIP	+	2	protein_coding	ENSG00000107949.12	10	127514063	6972	250893	10	127764956	10:127764956:C:T	C	T	AC=184;AN=6012	rs117822766	0.969623	0.0303769	0.972579	1.4596e-07	-0.155686	0.000999001	0.000418846	1	1	10	127764956	C	T	-0.0909313	5.36301e-07	0.255802	0.68608
BCCIP	+	2	protein_coding	ENSG00000107949.12	10	127514063	6972	220019	10	127734082	10:127734082:C:A	C	A	AC=1354;AN=5316	rs11244785	0.745307	0.254693	0.930895	2.82125e-05	0.0504055	0.045954	0.0540519	2	2	10	127734082	C	A	0.0720486	7.22318e-05	0.0362939	0.177514
RP11-434P11.2	-	2	lincRNA	ENSG00000273245.1	2	73977913	4478	777813	2	73200100	2:73200100:G:A	G	A	AC=308;AN=5778	rs62148128	0.946755	0.0532454	0.9104	8.88182e-05	-0.181373	0.0599401	0.0680837	1	1	2	73200100	G	A	-0.0746965	3.8705e-05	0.112499	0.310122
FKBP1C	+	2	protein_coding	ENSG00000198225.4	6	63921462	6190	683004	6	64604466	6:64604466:T:G	T	G	AC=4801;AN=4914	rs321511	0.0230433	0.976957	0.596926	0.000396145	0.162879	0.187812	0.191938	1	1	6	64604466	T	G	0.0632471	0.000495943	0.0690662	0.214157
TMEM19	+	2	protein_coding	ENSG00000139291.9	12	72091232	5965	-6571	12	72084661	12:72084661:A:T	A	T	AC=454;AN=6022	rs10879313	0.923938	0.0760623	0.991412	4.5168e-31	0.222982	0.000999001	1.56029e-24	1	1	12	72080272	T	C	0.199888	1.13572e-28	0.310892	0.81818
TMEM19	+	2	protein_coding	ENSG00000139291.9	12	72091232	5965	45144	12	72136376	12:72136376:G:C	G	C	AC=4332;AN=5928	rs12366856	0.27117	0.72883	0.986709	1.79701e-07	-0.0589562	0.002997	0.000711417	2	2	12	72136376	G	C	-0.0936969	2.39189e-07	0.249136	0.667448
TMEM19	+	2	protein_coding	ENSG00000139291.9	12	72091232	5965	254988	12	72346220	12:72346220:G:A	G	A	AC=225;AN=5022	rs4760747	0.955253	0.0447471	0.743671	0.000124924	0.0793566	0.124875	0.137812	3	3	12	72346220	G	A	0.0680794	0.000177083	0.0689901	0.214029
EYS	-	1	protein_coding	ENSG00000188107.9	6	66205891	9263	819682	6	65386209	6:65386209:C:CTA	C	CTA	AC=903;AN=5308	rs199984162	0.829779	0.170221	0.905995	1.2405e-06	0.0179873	0.001998	0.0019033	2	1	6	65392641	A	G	0.0648553	0.000354687	0.107091	0.298544
EYS	-	1	protein_coding	ENSG00000188107.9	6	66205891	9263	962366	6	65243525	6:65243525:A:G	A	G	AC=1710;AN=4584	rs2993118	0.626383	0.373617	0.882142	7.11456e-06	0.00386291	0.00799201	0.00936758	1	2	6	65243525	A	G	0.0829384	4.86291e-06	0.194329	0.526202
EYS	-	1	protein_coding	ENSG00000188107.9	6	66205891	9263	837115	6	65368776	6:65368776:T:C	T	C	AC=891;AN=5378	rs144867071	0.834119	0.165881	0.912646	7.25266e-05	-0.0147402	0.0669331	0.072419	3	3	6	65392641	A	G	0.0585067	0.00127555	0.0673596	0.211212
CDK6	-	2	protein_coding	ENSG00000105810.5	7	92464611	4385	206916	7	92257695	7:92257695:CA:C	CA	C	AC=3500;AN=4064	rs60456286	0.139368	0.860632	0.745764	6.50882e-05	-0.0568767	0.046953	0.0566024	1	1	7	92407405	G	GA	-0.0693421	0.0001338	0.0644675	0.20602
C21orf33	+	1	protein_coding	ENSG00000160221.12	21	45556756	7347	-59716	21	45497040	21:45497040:T:C	T	C	AC=60;AN=5984	rs147527881	0.990042	0.00995756	0.892858	5.47834e-34	-1.56219	0.000999001	2.6633e-28	1	1	21	45497040	T	C	-0.214955	5.38266e-33	0.514667	0.988623
C21orf33	+	1	protein_coding	ENSG00000160221.12	21	45556756	7347	38772	21	45595528	21:45595528:C:CT	C	CT	AC=708;AN=6008	rs71197885	0.883415	0.116585	0.987043	1.78334e-11	0.306964	0.000999001	1.40036e-07	3	2	21	45595528	C	CT	0.111218	8.37967e-10	0.17994	0.484992
C21orf33	+	1	protein_coding	ENSG00000160221.12	21	45556756	7347	-142302	21	45414454	21:45414454:A:C	A	C	AC=1594;AN=5806	rs6518343	0.725253	0.274747	0.969429	1.49676e-06	-0.14998	0.003996	0.00428443	2	3	21	45414454	A	C	-0.0854412	2.48884e-06	0.0830329	0.237538
C21orf33	+	1	protein_coding	ENSG00000160221.12	21	45556756	7347	77404	21	45634160	21:45634160:C:G	C	G	AC=1250;AN=5372	rs62228219	0.767636	0.232364	0.931662	1.45304e-05	-0.154045	0.027972	0.0331032	4	4	21	45634160	C	G	-0.070615	0.000100391	0.0554046	0.191627
C21orf33	+	1	protein_coding	ENSG00000160221.12	21	45556756	7347	-164958	21	45391798	21:45391798:G:A	G	A	AC=94;AN=5914	rs62229687	0.984303	0.0156973	0.841374	1.81066e-05	-0.443908	0.034965	0.0403326	5	5	21	45391798	G	A	-0.0759208	2.88048e-05	0.0988802	0.269962
SUV39H2	+	1	protein_coding	ENSG00000152455.11	10	14923499	8474	21907	10	14945406	10:14945406:A:G	A	G	AC=837;AN=5992	rs11594111	0.860287	0.139713	0.987288	5.24771e-16	-0.19088	0.000999001	2.54449e-11	1	1	10	14945406	A	G	-0.145016	1.0552e-15	0.334686	0.856805
VASH1	+	2	protein_coding	ENSG00000071246.6	14	77244349	7546	-50379	14	77193970	14:77193970:T:C	T	C	AC=4391;AN=6018	rs1077376	0.270204	0.729796	0.996187	0	-3.14813	0.000999001	0	1	1	14	77223284	T	C	-0.610563	0	0	0
VASH1	+	2	protein_coding	ENSG00000071246.6	14	77244349	7546	-9585	14	77234764	14:77234764:C:T	C	T	AC=1338;AN=5788	rs3783996	0.769153	0.230847	0.968583	1.48556e-48	-0.347763	0.000999001	1.34708e-40	2	2	14	77234764	C	T	-0.237874	3.13297e-40	0.351907	0.885043
VASH1	+	2	protein_coding	ENSG00000071246.6	14	77244349	7546	-22207	14	77222142	14:77222142:C:T	C	T	AC=348;AN=5698	rs75507958	0.939513	0.0604866	0.898354	2.56977e-26	-0.443741	0.000999001	9.2434e-21	3	3	14	77223307	CA	C	-0.16504	6.1179e-20	0.268218	0.722915
VASH1	+	2	protein_coding	ENSG00000071246.6	14	77244349	7546	-1715	14	77242634	14:77242634:GCCCTCGCCCCCT:G	GCCCTCGCCCCCT	G	AC=136;AN=6044	rs574451941	0.977221	0.0227787	0.9839	3.35897e-10	0.389046	0.000999001	1.74356e-06	4	4	14	77242634	GCCCTCGCCCCCT	G	0.115258	1.99206e-10	0.253191	0.678608
VASH1	+	2	protein_coding	ENSG00000071246.6	14	77244349	7546	-9648	14	77234701	14:77234701:C:T	C	T	AC=131;AN=5880	rs147001870	0.978088	0.0219124	0.874555	7.56195e-05	0.249036	0.134865	0.139951	5	5	14	77234701	C	T	0.0708446	9.52751e-05	0.106317	0.296003
VASH1	+	2	protein_coding	ENSG00000071246.6	14	77244349	7546	887255	14	78131604	14:78131604:T:A	T	A	AC=318;AN=5686	rs28433606	0.944578	0.0554221	0.899987	0.000131494	-0.1465	0.215784	0.219491	6	6	14	78131604	T	A	-0.0671061	0.000219096	0.0419651	0.180541
U2AF1	-	2	protein_coding	ENSG00000160201.7	21	44522017	8286	9731	21	44512286	21:44512286:A:G	A	G	AC=1530;AN=6058	rs12482221	0.74726	0.25274	1	1.50527e-139	-0.348457	0.000999001	4.23845e-121	1	1	21	44512286	A	G	-0.40322	8.40813e-119	0.300706	0.800651
U2AF1	-	2	protein_coding	ENSG00000160201.7	21	44522017	8286	48571	21	44473446	21:44473446:A:G	A	G	AC=2711;AN=6000	rs706208	0.549138	0.450862	0.996115	1.23153e-75	0.219941	0.000999001	3.46858e-65	3	2	21	44473446	A	G	0.303553	1.36758e-65	0.25766	0.691499
U2AF1	-	2	protein_coding	ENSG00000160201.7	21	44522017	8286	52283	21	44469734	21:44469734:T:C	T	C	AC=310;AN=5882	rs28635199	0.947246	0.0527538	0.938578	5.33488e-63	-0.426801	0.000999001	3.511e-53	2	3	21	44469734	T	C	-0.279649	1.54199e-55	0.436853	0.983575
U2AF1	-	2	protein_coding	ENSG00000160201.7	21	44522017	8286	8538	21	44513479	21:44513479:ACTG:A	ACTG	A	AC=1168;AN=6056	rs3838121	0.807159	0.192841	0.999501	5.62736e-41	-0.25439	0.000999001	2.40535e-33	4	4	21	44513479	ACTG	A	-0.179575	2.27744e-23	0.255195	0.684327
U2AF1	-	2	protein_coding	ENSG00000160201.7	21	44522017	8286	-5329	21	44527346	21:44527346:A:G	A	G	AC=294;AN=5680	rs78596513	0.947766	0.0522337	0.882863	7.66113e-11	0.194151	0.000999001	8.13293e-07	5	5	21	44527346	A	G	0.095459	1.41287e-07	0.279648	0.755167
U2AF1	-	2	protein_coding	ENSG00000160201.7	21	44522017	8286	125688	21	44396329	21:44396329:T:C	T	C	AC=72;AN=5778	rs187888155	0.987492	0.0125085	0.751148	0.000110079	-0.176079	0.194805	0.195572	6	6	21	44396329	T	C	-0.0635782	0.000463148	0.078233	0.229023
MZT2B	+	1	protein_coding	ENSG00000152082.9	2	130940253	4768	-246010	2	130694243	2:130694243:T:C	T	C	AC=147;AN=5872	rs139245121	0.975216	0.0247838	0.864502	4.62597e-08	-0.908071	0.000999001	0.00108026	1	1	2	130694243	T	C	-0.0905975	5.90276e-07	0.205961	0.56037
MZT2B	+	1	protein_coding	ENSG00000152082.9	2	130940253	4768	-296923	2	130643330	2:130643330:G:A	G	A	AC=71;AN=5802	rs76390555	0.987891	0.012109	0.746712	3.79407e-07	-1.12478	0.00999001	0.00456772	2	2	2	130643330	G	A	-0.083457	4.23915e-06	0.135597	0.358426
MZT2B	+	1	protein_coding	ENSG00000152082.9	2	130940253	4768	-31192	2	130909061	2:130909061:G:T	G	T	AC=2144;AN=5878	rs6985	0.634462	0.365538	0.975005	7.59844e-06	0.23569	0.041958	0.0334676	3	3	2	130909061	G	T	0.0809808	8.10542e-06	0.0421748	0.180637
HAUS8	-	2	protein_coding	ENSG00000131351.10	19	17171052	7473	-9364	19	17180416	19:17180416:GCCCAACCCCAGGTC:G	GCCCAACCCCAGGTC	G	AC=2530;AN=5938	rs142568552	0.573191	0.426809	0.989108	1.08739e-104	-0.0918531	0.000999001	1.33104e-84	1	1	19	17180416	GCCCAACCCCAGGTC	G	-0.37352	6.61181e-101	0.302187	0.80332
HAUS8	-	2	protein_coding	ENSG00000131351.10	19	17171052	7473	-46812	19	17217864	19:17217864:A:AC	A	AC	AC=3070;AN=5870	rs60139334	0.477386	0.522614	0.981689	2.18497e-15	0.0320087	0.000999001	2.06466e-10	2	2	19	17217864	A	AC	0.138887	1.61666e-14	0.430979	0.980689
HAUS8	-	2	protein_coding	ENSG00000131351.10	19	17171052	7473	-940671	19	18111723	19:18111723:C:G	C	G	AC=1263;AN=4128	rs571198466	0.693036	0.306964	0.833916	2.0311e-05	0.0197934	0.0529471	0.0592954	4	3	19	18111723	C	G	0.0746384	3.92478e-05	0.0841988	0.239684
HAUS8	-	2	protein_coding	ENSG00000131351.10	19	17171052	7473	-232855	19	17403907	19:17403907:CT:C	CT	C	AC=2478;AN=5828	rs71334701	0.575352	0.424648	0.980509	3.84803e-05	0.0170077	0.102897	0.100162	5	4	19	17403907	CT	C	0.074404	4.15085e-05	0.0756706	0.224769
HAUS8	-	2	protein_coding	ENSG00000131351.10	19	17171052	7473	998944	19	16172108	19:16172108:T:TTTTTTTAAACAGGATC	T	TTTTTTTAAACAGGATC	AC=1629;AN=3852	rs546901423	0.575888	0.424112	0.823679	4.44435e-05	-0.0183277	0.110889	0.111359	3	5	19	16172108	T	TTTTTTTAAACAGGATC	-0.0732632	5.43932e-05	0.11852	0.31502
C10orf105	-	2	protein_coding	ENSG00000214688.4	10	73497581	6688	-12888	10	73510469	10:73510469:G:T	G	T	AC=224;AN=5454	rs1061479	0.958855	0.0411449	0.803897	1.49731e-28	0.431377	0.000999001	6.74793e-23	1	1	10	73510469	G	T	0.188617	1.17853e-25	0.478058	0.987026
C10orf105	-	2	protein_coding	ENSG00000214688.4	10	73497581	6688	-2574	10	73500155	10:73500155:C:T	C	T	AC=4491;AN=5954	rs1227055	0.246881	0.753119	0.988943	1.34546e-17	0.19489	0.000999001	3.53608e-13	2	2	10	73500155	C	T	0.125895	3.55954e-12	0.427042	0.978111
C10orf105	-	2	protein_coding	ENSG00000214688.4	10	73497581	6688	102955	10	73394626	10:73394626:C:T	C	T	AC=2039;AN=6016	rs10823808	0.662447	0.337553	0.995612	1.33801e-14	-0.143688	0.000999001	2.78027e-10	3	3	10	73394626	C	T	-0.132956	2.02637e-13	0.250787	0.671917
C10orf105	-	2	protein_coding	ENSG00000214688.4	10	73497581	6688	-4633	10	73502214	10:73502214:G:A	G	A	AC=2573;AN=5176	rs11599787	0.504151	0.495849	0.934967	2.97569e-11	-0.142267	0.000999001	2.19648e-07	5	4	10	73502214	G	A	-0.0961999	1.12911e-07	0.212833	0.579818
C10orf105	-	2	protein_coding	ENSG00000214688.4	10	73497581	6688	42308	10	73455273	10:73455273:T:C	T	C	AC=3936;AN=6036	rs3752751	0.348269	0.651731	0.997301	4.54896e-10	0.134426	0.000999001	2.39463e-06	6	5	10	73455273	T	C	0.0933474	2.65224e-07	0.118514	0.315015
C10orf105	-	2	protein_coding	ENSG00000214688.4	10	73497581	6688	-11210	10	73508791	10:73508791:T:C	T	C	AC=1611;AN=3362	rs748113	0.520396	0.479604	0.781353	5.08764e-06	-0.0891381	0.004995	0.0114674	4	6	10	73514364	G	A	-0.0839365	3.73129e-06	0.10661	0.296983
C10orf105	-	2	protein_coding	ENSG00000214688.4	10	73497581	6688	67048	10	73430533	10:73430533:T:C	T	C	AC=3053;AN=5900	rs2441789	0.482119	0.517881	0.987761	2.43465e-05	0.0742887	0.0509491	0.0465075	7	7	10	73430533	T	C	0.0724499	6.58008e-05	0.0667115	0.210061
C10orf105	-	2	protein_coding	ENSG00000214688.4	10	73497581	6688	517346	10	72980235	10:72980235:C:T	C	T	AC=443;AN=4852	rs1538897	0.907482	0.0925181	0.787926	4.52196e-05	0.109409	0.0779221	0.0806216	8	8	10	72980235	C	T	0.0716673	7.88868e-05	0.103236	0.284895
METTL25	+	1	protein_coding	ENSG00000127720.3	12	82870078	6963	-76351	12	82793727	12:82793727:C:CA	C	CA	AC=4486;AN=4902	rs11404604	0.0851955	0.914804	0.766098	2.42666e-13	-0.0701249	0.000999001	3.27344e-09	1	1	12	82793727	C	CA	-0.130719	5.11109e-13	0.310199	0.817038
METTL25	+	1	protein_coding	ENSG00000127720.3	12	82870078	6963	-171730	12	82698348	12:82698348:A:C	A	C	AC=187;AN=6032	rs141518918	0.969712	0.0302883	0.980163	2.82042e-05	0.0748844	0.034965	0.0366316	2	2	12	82698348	A	C	0.178809	3.51246e-23	0.342114	0.869116
STK38L	+	2	protein_coding	ENSG00000211455.3	12	27470515	7462	-121858	12	27348657	12:27348657:T:C	T	C	AC=5011;AN=6032	rs10734760	0.169472	0.830528	0.994669	2.23782e-22	-0.189005	0.000999001	7.2631e-17	2	1	12	27348657	T	C	-0.154634	1.14341e-17	0.467922	0.986544
STK38L	+	2	protein_coding	ENSG00000211455.3	12	27470515	7462	-224313	12	27246202	12:27246202:A:C	A	C	AC=5760;AN=6040	rs7397061	0.0464101	0.95359	0.991215	7.37032e-17	-0.264443	0.000999001	5.25916e-12	1	2	12	27246202	A	C	-0.146814	4.63012e-16	0.231334	0.624964
STK38L	+	2	protein_coding	ENSG00000211455.3	12	27470515	7462	-26885	12	27443630	12:27443630:G:C	G	C	AC=79;AN=5964	rs79068442	0.986575	0.013425	0.900881	1.42817e-10	0.3358	0.000999001	1.23621e-06	4	3	12	27443630	G	C	0.111712	7.04857e-10	0.339806	0.865305
STK38L	+	2	protein_coding	ENSG00000211455.3	12	27470515	7462	-81504	12	27389011	12:27389011:T:TA	T	TA	AC=161;AN=5872	rs200663426	0.971899	0.0281011	0.887284	2.84321e-08	-0.224884	0.000999001	0.00013566	3	4	12	27389011	T	TA	-0.0985147	5.5455e-08	0.127466	0.333706
STK38L	+	2	protein_coding	ENSG00000211455.3	12	27470515	7462	12511	12	27483026	12:27483026:C:T	C	T	AC=2457;AN=6014	rs10842906	0.591396	0.408604	0.996595	5.92699e-07	-0.074361	0.003996	0.00191297	5	5	12	27476545	A	G	-0.0780659	1.69833e-05	0.0395447	0.179254
STK38L	+	2	protein_coding	ENSG00000211455.3	12	27470515	7462	-199264	12	27271251	12:27271251:A:G	A	G	AC=1061;AN=5964	rs113518097	0.822364	0.177636	0.986712	0.00016088	0.065734	0.216783	0.215601	6	6	12	27271251	A	G	0.0636705	0.000454373	0.033375	0.176117
STK38L	+	2	protein_coding	ENSG00000211455.3	12	27470515	7462	-379488	12	27091027	12:27091027:T:G	T	G	AC=62;AN=5966	rs528226037	0.989849	0.0101506	0.874774	0.00023239	-0.212986	0.285714	0.282064	7	7	12	27091027	T	G	-0.0664406	0.000253024	0.0342362	0.176545
KCNH8	+	2	protein_coding	ENSG00000183960.4	3	19432017	6116	-26845	3	19405172	3:19405172:C:A	C	A	AC=1226;AN=6058	rs13094042	0.797872	0.202128	1	7.22661e-09	-0.0508074	0.000999001	0.00029113	2	1	3	19419873	A	G	0.0918393	4.12462e-07	0.101673	0.279167
KCNH8	+	2	protein_coding	ENSG00000183960.4	3	19432017	6116	-79833	3	19352184	3:19352184:G:GT	G	GT	AC=4547;AN=5938	rs11414994	0.234046	0.765954	0.982436	5.39294e-08	-0.0211764	0.003996	0.00146228	1	2	3	19352184	G	GT	-0.0933722	2.63285e-07	0.165785	0.443901
KCNH8	+	2	protein_coding	ENSG00000183960.4	3	19432017	6116	-17320	3	19414697	3:19414697:C:T	C	T	AC=1364;AN=5844	rs151094524	0.767045	0.232955	0.980694	0.000102883	0.032695	0.212787	0.210546	3	3	3	20090713	A	G	-0.0668096	0.000233644	0.0495106	0.184752
SLC47A1	+	1	protein_coding	ENSG00000142494.9	17	19476110	3954	67324	17	19543434	17:19543434:G:C	G	C	AC=4351;AN=5716	rs201766101	0.239494	0.760506	0.964026	1.04244e-25	0.0344977	0.000999001	2.43291e-19	1	1	17	19543437	A	T	0.271125	3.47275e-52	0.183302	0.49455
SLC47A1	+	1	protein_coding	ENSG00000142494.9	17	19476110	3954	76681	17	19552791	17:19552791:CTTTCT:C	CTTTCT	C	AC=2883;AN=6018	rs142180209	0.521252	0.478748	0.996093	2.87619e-25	-0.0311497	0.000999001	2.07567e-18	2	2	17	19540190	G	A	0.175826	1.86566e-22	0.149361	0.395065
SLC47A1	+	1	protein_coding	ENSG00000142494.9	17	19476110	3954	-53749	17	19422361	17:19422361:C:T	C	T	AC=1881;AN=4356	rs4531795	0.568151	0.431849	0.86293	2.00854e-09	0.0700286	0.001998	1.61576e-05	3	3	17	19433657	T	G	-0.0930036	2.93482e-07	0.242249	0.650054
SLC47A1	+	1	protein_coding	ENSG00000142494.9	17	19476110	3954	-52529	17	19423581	17:19423581:T:C	T	C	AC=1999;AN=4412	rs7405832	0.54612	0.45388	0.870173	3.07084e-05	-0.011676	0.035964	0.0371706	4	4	17	19433657	T	G	-0.110521	1.06841e-09	0.386685	0.934704
SLC47A1	+	1	protein_coding	ENSG00000142494.9	17	19476110	3954	-519157	17	18956953	17:18956953:TA:T	TA	T	AC=88;AN=5638	rs528432005	0.984575	0.0154246	0.703549	0.000216621	0.0329302	0.17982	0.174675	5	5	17	18956953	TA	T	0.066417	0.00025431	0.0871001	0.24517
AP5M1	+	1	protein_coding	ENSG00000053770.7	14	57752941	7023	5598	14	57758539	14:57758539:A:C	A	C	AC=5737;AN=5982	rs4130735	0.0412994	0.958701	0.965795	2.24196e-07	0.134149	0.000999001	0.000893325	1	1	14	57758539	A	C	0.0917365	4.24959e-07	0.0795201	0.231258
ZBTB8OS	-	2	protein_coding	ENSG00000176261.11	1	33116136	4091	-13241	1	33129377	1:33129377:C:T	C	T	AC=166;AN=6030	rs12410104	0.972474	0.0275259	0.975795	4.86319e-32	-0.32855	0.000999001	1.50009e-25	1	1	1	33129377	C	T	-0.212633	2.62587e-32	0.0710037	0.217334
ZBTB8OS	-	2	protein_coding	ENSG00000176261.11	1	33116136	4091	-60072	1	33176208	1:33176208:A:G	A	G	AC=182;AN=5734	rs75339626	0.967802	0.0321976	0.844692	0.000159257	-0.0934854	0.128871	0.137086	2	2	1	33176208	A	G	-0.0679174	0.000183504	0.08442	0.240095
ZBTB8OS	-	2	protein_coding	ENSG00000176261.11	1	33116136	4091	28568	1	33087568	1:33087568:A:G	A	G	AC=65;AN=6014	rs530223624	0.989286	0.0107143	0.903241	0.00032539	-0.158828	0.234765	0.241511	3	3	1	33087568	A	G	-0.0666141	0.000243729	0.0918098	0.254126
NSUN6	-	2	protein_coding	ENSG00000241058.1	10	18840751	8647	-98319	10	18939070	10:18939070:T:A	T	A	AC=3229;AN=6008	rs7095070	0.462939	0.537061	0.993617	6.61888e-201	0.406321	0.000999001	3.36789e-164	1	1	10	18939070	T	A	0.503203	3.48652e-194	0.172603	0.463972
NSUN6	-	2	protein_coding	ENSG00000241058.1	10	18840751	8647	12923	10	18827828	10:18827828:C:T	C	T	AC=2045;AN=6058	rs6482515	0.664571	0.335429	1	3.71565e-25	-0.137859	0.000999001	8.81309e-19	2	2	10	18827828	C	T	-0.184427	1.39756e-24	0.388714	0.937157
NSUN6	-	2	protein_coding	ENSG00000241058.1	10	18840751	8647	15388	10	18825363	10:18825363:T:G	T	G	AC=134;AN=6044	rs117995836	0.977706	0.022294	0.987225	5.16218e-07	-0.2089	0.000999001	0.00234751	3	3	10	18825363	T	G	-0.090118	6.77073e-07	0.162725	0.434605
GYPA	-	2	protein_coding	ENSG00000170180.15	4	145061846	5156	90817	4	144971029	4:144971029:G:C	G	C	AC=98;AN=5830	rs113900142	0.983255	0.0167448	0.820521	9.26886e-08	-0.366972	0.000999001	0.000108708	1	1	4	145452042	A	G	0.0762115	2.68359e-05	0.179476	0.483671
MFAP4	-	2	protein_coding	ENSG00000166482.7	17	19290503	3812	14304	17	19276199	17:19276199:G:A	G	A	AC=1003;AN=6058	rs2048230	0.835106	0.164894	1	2.15425e-06	-0.147778	0.00699301	0.00288998	1	1	17	19276199	G	A	-0.0821314	6.01128e-06	0.104071	0.287989
AIMP1	+	2	protein_coding	ENSG00000164022.12	4	107237664	6194	-50288	4	107187376	4:107187376:T:TA	T	TA	AC=1189;AN=6040	rs144681240	0.80304	0.19696	0.996641	9.45833e-37	-0.241787	0.000999001	3.01296e-29	1	1	4	107187376	T	TA	-0.230247	9.83644e-38	0.159961	0.426162
AIMP1	+	2	protein_coding	ENSG00000164022.12	4	107237664	6194	196332	4	107433996	4:107433996:T:C	T	C	AC=174;AN=5920	rs6850314	0.970646	0.0293536	0.917411	2.15725e-05	0.186086	0.031968	0.0289717	2	2	4	107433996	T	C	0.0774322	1.98801e-05	0.0670755	0.210709
PPP2R2D	+	2	protein_coding	ENSG00000175470.14	10	133754111	9326	38301	10	133792412	10:133792412:T:TA	T	TA	AC=2371;AN=5810	rs3838751	0.593845	0.406155	0.977584	2.04308e-38	0.123753	0.000999001	7.29676e-32	1	1	10	133792412	T	TA	0.149355	1.42125e-16	0.247148	0.662224
PPP2R2D	+	2	protein_coding	ENSG00000175470.14	10	133754111	9326	30571	10	133784682	10:133784682:G:T	G	T	AC=146;AN=5902	rs3737057	0.97567	0.0243297	0.891102	1.43525e-07	0.145297	0.000999001	0.000603723	3	2	10	133784682	G	T	0.153403	2.07482e-17	0.378839	0.924836
PPP2R2D	+	2	protein_coding	ENSG00000175470.14	10	133754111	9326	12251	10	133766362	10:133766362:G:A	G	A	AC=527;AN=5986	rs111811761	0.911774	0.0882257	0.984131	5.80492e-07	0.0948169	0.000999001	0.00213595	4	3	10	133743166	C	T	0.270979	3.95477e-52	0.244244	0.654906
PPP2R2D	+	2	protein_coding	ENSG00000175470.14	10	133754111	9326	4247	10	133758358	10:133758358:G:A	G	A	AC=2119;AN=6012	rs9419387	0.647613	0.352387	0.995848	1.05739e-06	0.0513014	0.000999001	0.00378861	2	4	10	133808341	C	T	0.0824375	5.54801e-06	0.0621635	0.201946
RALGDS	-	2	protein_coding	ENSG00000160271.10	9	135983405	7957	-23953	9	136007358	9:136007358:A:C	A	C	AC=3533;AN=6058	rs482670	0.416828	0.583172	1	5.40988e-120	-0.873138	0.000999001	3.86396e-103	1	1	9	136007358	A	C	-0.212784	2.37062e-32	0.357429	0.893774
RALGDS	-	2	protein_coding	ENSG00000160271.10	9	135983405	7957	-27771	9	136011176	9:136011176:G:A	G	A	AC=2007;AN=5834	rs688045	0.655507	0.344493	0.979368	1.09617e-24	0.335523	0.000999001	1.11106e-18	2	2	9	136115235	G	C	0.127069	2.23458e-12	0.152648	0.404316
RALGDS	-	2	protein_coding	ENSG00000160271.10	9	135983405	7957	13866	9	135969539	9:135969539:T:C	T	C	AC=4838;AN=5956	rs645302	0.187643	0.812357	0.987465	6.39839e-12	-0.176849	0.000999001	1.01557e-07	3	3	9	135967298	C	CTTTT	-0.117544	8.64009e-11	0.233227	0.629231
RALGDS	-	2	protein_coding	ENSG00000160271.10	9	135983405	7957	-38172	9	136021577	9:136021577:TGTTC:T	TGTTC	T	AC=1106;AN=4956	rs151318808	0.776119	0.223881	0.891501	5.1243e-10	-0.21184	0.000999001	4.52663e-06	4	4	9	136001033	G	A	-0.0842888	3.39582e-06	0.107887	0.300975
RALGDS	-	2	protein_coding	ENSG00000160271.10	9	135983405	7957	104196	9	135879209	9:135879209:G:T	G	T	AC=390;AN=5920	rs4962085	0.934037	0.0659631	0.957376	4.65999e-05	0.158079	0.115884	0.104397	5	5	9	135879209	G	T	0.0826591	5.23428e-06	0.117738	0.314353
PNMA1	-	2	protein_coding	ENSG00000176903.3	14	74181128	6834	39699	14	74141429	14:74141429:A:G	A	G	AC=3613;AN=5900	rs7140570	0.386664	0.613336	0.983899	3.11662e-52	-0.526638	0.000999001	1.34456e-40	1	1	14	74141429	A	G	-0.217326	1.04581e-33	0.508373	0.988364
PNMA1	-	2	protein_coding	ENSG00000176903.3	14	74181128	6834	241718	14	73939410	14:73939410:G:A	G	A	AC=84;AN=6020	rs149376643	0.986215	0.0137853	0.944472	2.28592e-18	0.994564	0.000999001	7.8558e-13	3	2	14	73939410	G	A	0.155374	7.97245e-18	0.461413	0.986225
PNMA1	-	2	protein_coding	ENSG00000176903.3	14	74181128	6834	49553	14	74131575	14:74131575:A:T	A	T	AC=2626;AN=6042	rs4903133	0.565794	0.434206	0.995549	2.2328e-11	-0.217608	0.000999001	4.21768e-07	2	3	14	74131575	A	T	-0.101258	2.33821e-08	0.244128	0.65462
PNMA1	-	2	protein_coding	ENSG00000176903.3	14	74181128	6834	81564	14	74099564	14:74099564:G:A	G	A	AC=5068;AN=5778	rs28641566	0.123225	0.876775	0.950773	3.63524e-06	-0.226468	0.00899101	0.0088517	4	4	14	74092088	A	G	-0.0782683	1.61463e-05	0.0737412	0.221688
DCDC2B	+	2	protein_coding	ENSG00000222046.2	1	32674697	4450	-622552	1	32052145	1:32052145:G:A	G	A	AC=791;AN=5362	rs45611233	0.852984	0.147016	0.904589	0.000386052	0.0250807	0.253746	0.263677	2	1	1	32052145	G	A	0.0665507	0.000247087	0.0929245	0.256266
PRR14	+	1	protein_coding	ENSG00000156858.7	16	30667040	3065	37272	16	30704312	16:30704312:T:G	T	G	AC=1478;AN=5960	rs8058928	0.752785	0.247215	0.989062	2.4532e-24	-0.0956954	0.000999001	1.05518e-18	1	1	16	30704312	T	G	-0.173473	6.82052e-22	0.208408	0.567412
HDGFRP3	-	2	protein_coding	ENSG00000166503.4	15	83876280	4542	-13477	15	83889757	15:83889757:A:G	A	G	AC=393;AN=6000	rs72758338	0.935158	0.064842	0.97806	4.79571e-299	0.805934	0.000999001	1.09138e-238	1	1	15	83866719	G	C	0.572109	6.35499e-263	0.124857	0.326407
HDGFRP3	-	2	protein_coding	ENSG00000166503.4	15	83876280	4542	124860	15	83751420	15:83751420:A:C	A	C	AC=1975;AN=5962	rs11855722	0.668795	0.331205	0.992052	6.29814e-21	0.102046	0.000999001	3.95595e-13	2	2	15	83751420	A	C	0.153983	1.568e-17	0.45908	0.986109
HDGFRP3	-	2	protein_coding	ENSG00000166503.4	15	83876280	4542	8192	15	83868088	15:83868088:A:G	A	G	AC=646;AN=6058	rs77618143	0.893295	0.106705	1	2.76488e-17	-0.139739	0.000999001	2.0936e-10	3	3	15	83868088	A	G	-0.138231	2.15076e-14	0.503669	0.988166
HDGFRP3	-	2	protein_coding	ENSG00000166503.4	15	83876280	4542	846455	15	83029825	15:83029825:A:G	A	G	AC=69;AN=4416	rs146841154	0.984313	0.0156871	0.576318	5.30318e-07	-0.112392	0.00799201	0.0034435	4	4	15	83029825	A	G	-0.0915542	4.48017e-07	0.254357	0.681922
HDGFRP3	-	2	protein_coding	ENSG00000166503.4	15	83876280	4542	106457	15	83769823	15:83769823:T:C	T	C	AC=2806;AN=5554	rs1452115	0.495077	0.504923	0.961442	1.57825e-06	0.0506291	0.012987	0.00826324	5	5	15	83769823	T	C	0.0773742	2.01674e-05	0.0954414	0.261443
ABCG2	-	1	protein_coding	ENSG00000118777.6	4	89080391	7117	-72704	4	89153095	4:89153095:G:A	G	A	AC=5291;AN=5998	rs7681726	0.118164	0.881836	0.984988	2.99898e-321	-0.141703	0.000999001	5.3686e-269	1	1	4	89153095	G	A	-0.524897	3.92834e-214	0.375054	0.919746
ABCG2	-	1	protein_coding	ENSG00000118777.6	4	89080391	7117	-47090	4	89127481	4:89127481:G:A	G	A	AC=2653;AN=5892	rs11737420	0.549553	0.450447	0.986297	2.84211e-21	0.0245051	0.000999001	1.61241e-15	2	2	4	89139659	A	T	0.131178	4.23258e-13	0.2674	0.720488
ABCG2	-	1	protein_coding	ENSG00000118777.6	4	89080391	7117	10985	4	89069406	4:89069406:T:C	T	C	AC=2524;AN=5882	rs2622624	0.569721	0.430279	0.988202	4.24636e-20	0.0208504	0.000999001	2.08241e-14	3	3	4	89068738	G	A	0.140946	6.54977e-15	0.15942	0.424512
ABCG2	-	1	protein_coding	ENSG00000118777.6	4	89080391	7117	-68753	4	89149144	4:89149144:C:G	C	G	AC=1196;AN=6006	rs7655059	0.801789	0.198211	0.99233	1.13068e-08	-0.0165279	0.000999001	8.29065e-05	4	4	4	89149144	C	G	-0.0850019	2.80308e-06	0.0971246	0.265338
ABCG2	-	1	protein_coding	ENSG00000118777.6	4	89080391	7117	45840	4	89034551	4:89034551:C:T	C	T	AC=127;AN=6030	rs35622453	0.979261	0.0207388	0.972224	1.59574e-06	0.032535	0.003996	0.00477274	5	5	4	89034551	C	T	0.113018	4.44549e-10	0.166128	0.444935
ABCG2	-	1	protein_coding	ENSG00000118777.6	4	89080391	7117	91280	4	88989111	4:88989111:G:A	G	A	AC=63;AN=6058	rs147654263	0.989684	0.0103159	1	2.1767e-06	0.0458442	0.00799201	0.00641875	6	6	4	88989111	G	A	0.0830239	4.75433e-06	0.11397	0.311575
CHCHD7	+	2	protein_coding	ENSG00000170791.13	8	57127004	7309	-1734	8	57125270	8:57125270:T:C	T	C	AC=3892;AN=4824	rs6474051	0.193288	0.806712	0.860212	4.82528e-18	0.135977	0.000999001	2.13818e-13	1	1	8	57125270	T	C	0.155199	8.68692e-18	0.506083	0.988268
CTB-167B5.2	-	2	lincRNA	ENSG00000264868.1	7	87903065	5735	-12055	7	87915120	7:87915120:A:C	A	C	AC=982;AN=6054	rs78392650	0.838387	0.161613	0.999489	0	-2.77878	0.000999001	6.29645e-281	1	1	7	87932031	G	T	-0.611449	0	0.0139007	0.14197
CTB-167B5.2	-	2	lincRNA	ENSG00000264868.1	7	87903065	5735	66243	7	87836822	7:87836822:TTTTG:T	TTTTG	T	AC=1003;AN=5582	rs143320694	0.820217	0.179783	0.932152	4.6865e-07	-0.3011	0.004995	0.00170471	2	2	7	87836822	TTTTG	T	-0.0916198	4.39582e-07	0.237558	0.639064
CTB-167B5.2	-	2	lincRNA	ENSG00000264868.1	7	87903065	5735	774073	7	87128992	7:87128992:C:T	C	T	AC=132;AN=5916	rs75681573	0.977888	0.0221122	0.889588	9.50647e-05	0.560174	0.102897	0.108105	3	3	7	87128992	C	T	0.0700702	0.000113591	0.09132	0.253202
MAN2A2	+	1	protein_coding	ENSG00000196547.10	15	91461964	7576	-12262	15	91449702	15:91449702:A:T	A	T	AC=104;AN=6058	rs12594307	0.982592	0.0174081	1	9.21741e-72	-2.39189	0.000999001	1.85639e-59	1	1	15	91449702	A	T	-0.375743	3.50123e-102	0.414384	0.966999
MAN2A2	+	1	protein_coding	ENSG00000196547.10	15	91461964	7576	-1662	15	91460302	15:91460302:T:C	T	C	AC=1360;AN=5920	rs17635872	0.770551	0.229449	0.984805	3.94974e-14	0.455064	0.000999001	1.49606e-09	2	2	15	91479971	T	C	-0.181686	6.82584e-24	0.0732488	0.220909
MAN2A2	+	1	protein_coding	ENSG00000196547.10	15	91461964	7576	-24576	15	91437388	15:91437388:A:T	A	T	AC=1772;AN=6058	rs2521501	0.707608	0.292392	1	2.27264e-11	0.248307	0.000999001	4.30776e-07	3	3	15	91479971	T	C	-0.193144	7.62491e-27	0.0967665	0.264472
MAN2A2	+	1	protein_coding	ENSG00000196547.10	15	91461964	7576	-252531	15	91209433	15:91209433:T:A	T	A	AC=84;AN=6030	rs12442284	0.986237	0.013763	0.957436	6.26367e-06	0.629378	0.021978	0.0178968	4	4	15	91479971	T	C	-0.185019	9.89197e-25	0.0813949	0.234576
MAN2A2	+	1	protein_coding	ENSG00000196547.10	15	91461964	7576	-596766	15	90865198	15:90865198:A:G	A	G	AC=556;AN=6010	rs9920226	0.90692	0.0930799	0.990092	3.46215e-05	-0.229601	0.0679321	0.0738572	5	5	15	91479971	T	C	-0.181177	9.14078e-24	0.0815169	0.234795
MAN2A2	+	1	protein_coding	ENSG00000196547.10	15	91461964	7576	-14278	15	91447686	15:91447686:G:A	G	A	AC=1537;AN=6058	rs2238340	0.746293	0.253707	1	8.0353e-05	-0.15028	0.133866	0.144809	6	6	15	91479971	T	C	-0.177677	6.64169e-23	0.0677064	0.211822
MAN2A2	+	1	protein_coding	ENSG00000196547.10	15	91461964	7576	580452	15	92042416	15:92042416:T:C	T	C	AC=4375;AN=6042	rs7495542	0.275856	0.724144	0.994519	9.53552e-05	0.139397	0.16983	0.166339	7	7	15	91479971	T	C	-0.180524	1.32733e-23	0.0759068	0.225151
MAN2A2	+	1	protein_coding	ENSG00000196547.10	15	91461964	7576	-34272	15	91427692	15:91427692:G:A	G	A	AC=81;AN=5810	rs138682554	0.986214	0.0137861	0.781679	0.000168163	0.483622	0.262737	0.25796	8	8	15	91481048	TTTTA	T	-0.187371	2.4735e-25	0.0803414	0.232702
LURAP1L	+	2	protein_coding	ENSG00000153714.5	9	12775667	7874	1854	9	12777521	9:12777521:A:G	A	G	AC=5253;AN=5976	rs10756413	0.121202	0.878798	0.989048	1.08076e-46	0.469449	0.000999001	6.31727e-38	1	1	9	12777521	A	G	0.242356	9.69505e-42	0.356882	0.892919
DNAL1	+	2	protein_coding	ENSG00000119661.10	14	74125565	6878	-61973	14	74063592	14:74063592:C:T	C	T	AC=1321;AN=5764	rs145538420	0.769895	0.230105	0.967578	3.313e-09	-0.0202982	0.000999001	1.62063e-05	1	1	14	74061377	G	GTTAT	-0.102894	1.38177e-08	0.143346	0.379059
DNAL1	+	2	protein_coding	ENSG00000119661.10	14	74125565	6878	-23149	14	74102416	14:74102416:A:G	A	G	AC=827;AN=6058	rs17093871	0.862508	0.137492	1	1.25571e-05	-0.01773	0.024975	0.0205868	2	2	14	74102416	A	G	-0.0923425	3.56226e-07	0.179911	0.484909
DNAL1	+	2	protein_coding	ENSG00000119661.10	14	74125565	6878	163137	14	74288702	14:74288702:T:C	T	C	AC=3954;AN=6040	rs7160232	0.344164	0.655836	0.997466	3.60043e-05	0.0121458	0.0539461	0.0503272	3	3	14	74288702	T	C	0.0795513	1.16867e-05	0.0976166	0.266563
DNAL1	+	2	protein_coding	ENSG00000119661.10	14	74125565	6878	-14445	14	74111120	14:74111120:AATTATT:A	AATTATT	A	AC=102;AN=5826	rs139150382	0.982412	0.0175879	0.82903	0.000295163	0.0353161	0.276723	0.283514	4	4	14	74111120	AATTATT	A	0.0690783	0.000141923	0.0678982	0.212157
SEC24C	+	2	protein_coding	ENSG00000176986.10	10	75527652	3616	-946969	10	74580683	10:74580683:T:C	T	C	AC=113;AN=5486	rs191647435	0.979537	0.0204626	0.682317	0.000871932	0.0807365	0.243756	0.242438	1	1	10	74580683	T	C	0.0568345	0.00175282	0.0836059	0.238589
CPEB4	+	1	protein_coding	ENSG00000113742.8	5	173345219	7520	-139901	5	173205318	5:173205318:G:A	G	A	AC=3763;AN=5052	rs2594836	0.25338	0.74662	0.895193	7.63507e-129	-0.616018	0.000999001	7.76404e-108	1	1	5	173205318	G	A	-0.352976	1.40646e-89	0.38753	0.935723
CPEB4	+	1	protein_coding	ENSG00000113742.8	5	173345219	7520	-50146	5	173295073	5:173295073:C:G	C	G	AC=1302;AN=6000	rs189650	0.783854	0.216146	0.993931	7.7534e-30	-0.289478	0.000999001	5.43562e-23	3	2	5	173311438	C	T	-0.169988	4.49841e-21	0.160461	0.427688
CPEB4	+	1	protein_coding	ENSG00000113742.8	5	173345219	7520	-76967	5	173268252	5:173268252:C:T	C	T	AC=530;AN=5894	rs13184844	0.91007	0.0899304	0.963601	1.7891e-25	0.455493	0.000999001	2.67797e-19	4	3	5	173263871	T	G	0.11551	1.81793e-10	0.120545	0.317346
CPEB4	+	1	protein_coding	ENSG00000113742.8	5	173345219	7520	-83001	5	173262218	5:173262218:AGTGTCGTCT:A	AGTGTCGTCT	A	AC=1234;AN=6032	rs560424742	0.795499	0.204501	0.99515	3.33015e-18	-0.243077	0.000999001	2.52126e-13	5	4	5	173262217	G	A	-0.122208	1.49461e-11	0.288001	0.77525
CPEB4	+	1	protein_coding	ENSG00000113742.8	5	173345219	7520	-30839	5	173314380	5:173314380:G:A	G	A	AC=4312;AN=6022	rs359464	0.284695	0.715305	0.996641	3.36244e-16	0.391697	0.000999001	2.17364e-11	6	5	5	173315866	C	G	0.193507	6.10366e-27	0.116385	0.313357
CPEB4	+	1	protein_coding	ENSG00000113742.8	5	173345219	7520	-55363	5	173289856	5:173289856:C:G	C	G	AC=5373;AN=6022	rs260878	0.10749	0.89251	0.992866	1.70106e-08	-0.253225	0.000999001	0.000110897	2	6	5	173285477	G	A	-0.0678443	0.000186476	0.0476562	0.183343
CPEB4	+	1	protein_coding	ENSG00000113742.8	5	173345219	7520	6639	5	173351858	5:173351858:G:A	G	A	AC=3760;AN=6030	rs12519997	0.377875	0.622125	0.997272	1.50591e-06	-0.152294	0.004995	0.0055264	7	7	5	173288146	T	C	0.0654925	0.000309933	0.0268277	0.17089
CPEB4	+	1	protein_coding	ENSG00000113742.8	5	173345219	7520	-102629	5	173242590	5:173242590:C:A	C	A	AC=162;AN=6000	rs72809361	0.972991	0.0270094	0.966809	5.97982e-05	-0.215969	0.126873	0.127707	8	8	5	173242590	C	A	-0.0747085	3.8594e-05	0.0629934	0.203392
CTSS	-	2	protein_coding	ENSG00000163131.6	1	150737178	4203	-42	1	150737220	1:150737220:A:G	A	G	AC=474;AN=6058	rs41271951	0.92118	0.0788201	1	2.94273e-197	-37.7888	0.000999001	3.41219e-171	1	1	1	150737220	A	G	-0.475616	8.21489e-171	0.516801	0.988709
CTSS	-	2	protein_coding	ENSG00000163131.6	1	150737178	4203	153716	1	150583462	1:150583462:T:G	T	G	AC=176;AN=5958	rs35054512	0.970839	0.0291612	0.934862	1.18956e-16	17.8416	0.000999001	1.76078e-12	4	2	1	150317455	T	C	0.121815	1.73702e-11	0.257088	0.689823
CTSS	-	2	protein_coding	ENSG00000163131.6	1	150737178	4203	22818	1	150714360	1:150714360:AG:A	AG	A	AC=3085;AN=6020	rs34826479	0.48767	0.51233	0.995531	2.82331e-12	-6.76003	0.000999001	1.73771e-08	2	3	1	150697783	T	G	0.0980666	6.37175e-08	0.123492	0.323034
CTSS	-	2	protein_coding	ENSG00000163131.6	1	150737178	4203	132519	1	150604659	1:150604659:A:C	A	C	AC=489;AN=5786	rs3754208	0.915823	0.0841768	0.93472	3.08316e-06	-6.23187	0.00699301	0.00365392	5	4	1	151223493	C	T	-0.0748329	3.74602e-05	0.0504589	0.185651
CTSS	-	2	protein_coding	ENSG00000163131.6	1	150737178	4203	-678735	1	151415913	1:151415913:C:T	C	T	AC=63;AN=6034	rs149910946	0.989482	0.0105178	0.964101	8.8699e-06	-14.6089	0.011988	0.00891727	6	5	1	151415913	C	T	-0.0705124	0.000102761	0.131837	0.347188
CTSS	-	2	protein_coding	ENSG00000163131.6	1	150737178	4203	5665	1	150731513	1:150731513:TA:T	TA	T	AC=2143;AN=6052	rs151223618	0.646499	0.353501	0.999396	1.6406e-05	4.10937	0.012987	0.0139084	7	6	1	150546086	T	C	-0.0646343	0.000371573	0.0295622	0.173663
CTSS	-	2	protein_coding	ENSG00000163131.6	1	150737178	4203	-603652	1	151340830	1:151340830:A:G	A	G	AC=60;AN=5906	rs72710113	0.989917	0.0100826	0.79342	4.81481e-05	-12.1316	0.034965	0.0394784	3	7	1	151340830	A	G	-0.0642549	0.000402331	0.108654	0.303109
RAB27A	-	2	protein_coding	ENSG00000069974.11	15	55611308	8988	385	15	55610923	15:55610923:C:CA	C	CA	AC=1565;AN=5902	rs536358854	0.734788	0.265212	0.983264	3.6206e-33	-0.466319	0.000999001	1.92698e-26	1	1	15	55610923	C	CA	-0.207072	1.08527e-30	0.435274	0.98292
RAB27A	-	2	protein_coding	ENSG00000069974.11	15	55611308	8988	109018	15	55502290	15:55502290:A:ATG	A	ATG	AC=239;AN=4930	rs188816996	0.951741	0.0482595	0.738107	1.66671e-28	-0.755558	0.000999001	1.01625e-21	3	2	15	55502290	A	ATG	-0.196303	1.08381e-27	0.513867	0.98859
RAB27A	-	2	protein_coding	ENSG00000069974.11	15	55611308	8988	103819	15	55507489	15:55507489:T:C	T	C	AC=530;AN=6018	rs17238178	0.911555	0.0884453	0.982345	2.54931e-26	0.631894	0.000999001	2.35333e-20	2	3	15	55507489	T	C	0.185879	5.97003e-25	0.223221	0.606332
RAB27A	-	2	protein_coding	ENSG00000069974.11	15	55611308	8988	87922	15	55523386	15:55523386:T:C	T	C	AC=68;AN=5724	rs117246747	0.987892	0.0121078	0.725601	1.10807e-07	-0.712195	0.000999001	0.000484221	4	4	15	55523386	T	C	-0.095047	1.59925e-07	0.240616	0.64617
RAB27A	-	2	protein_coding	ENSG00000069974.11	15	55611308	8988	185963	15	55425345	15:55425345:G:C	G	C	AC=96;AN=5786	rs75799599	0.983637	0.016363	0.788036	8.32015e-06	-0.523508	0.017982	0.0196958	5	5	15	55425345	G	C	-0.0800024	1.04191e-05	0.150863	0.399232
RAB27A	-	2	protein_coding	ENSG00000069974.11	15	55611308	8988	957692	15	54653616	15:54653616:T:G	T	G	AC=395;AN=5976	rs73417720	0.933497	0.0665033	0.975378	0.00023792	0.239512	0.284715	0.288169	6	6	15	54653616	T	G	0.065351	0.000319388	0.0512056	0.186426
ENOSF1	-	2	protein_coding	ENSG00000132199.14	18	712630	6884	274	18	712356	18:712356:G:T	G	T	AC=3168;AN=5952	rs3786350	0.467858	0.532142	0.991391	1.88218e-44	-0.260068	0.000999001	2.21566e-35	2	1	18	712356	G	T	-0.306718	5.38999e-67	0.377411	0.922939
ENOSF1	-	2	protein_coding	ENSG00000132199.14	18	712630	6884	-86956	18	799586	18:799586:C:A	C	A	AC=642;AN=5926	rs12955086	0.892221	0.107779	0.977881	3.91066e-09	0.0730074	0.000999001	2.72043e-05	4	2	18	799586	C	A	0.0912975	4.82552e-07	0.200952	0.545708
ENOSF1	-	2	protein_coding	ENSG00000132199.14	18	712630	6884	-51447	18	764077	18:764077:A:G	A	G	AC=179;AN=5540	rs547109727	0.96723	0.0327696	0.803749	7.40004e-09	-0.12268	0.000999001	5.14781e-05	6	3	18	764077	A	G	-0.079924	1.06296e-05	0.167839	0.450051
ENOSF1	-	2	protein_coding	ENSG00000132199.14	18	712630	6884	14319	18	698311	18:698311:C:T	C	T	AC=589;AN=5814	rs76383675	0.899059	0.100941	0.951464	5.01221e-07	0.147953	0.000999001	0.00192261	8	4	18	698311	C	T	0.276911	1.89737e-54	0.429916	0.980041
ENOSF1	-	2	protein_coding	ENSG00000132199.14	18	712630	6884	36622	18	676008	18:676008:G:C	G	C	AC=3307;AN=5608	rs495139	0.411765	0.588235	0.965488	3.32459e-06	-0.0479167	0.00799201	0.0096438	7	5	18	676008	G	C	-0.079022	1.33616e-05	0.111737	0.309164
ENOSF1	-	2	protein_coding	ENSG00000132199.14	18	712630	6884	85635	18	626995	18:626995:G:A	G	A	AC=488;AN=1872	rs538580942	0.73872	0.26128	0.585538	2.94801e-05	-0.0396006	0.0649351	0.0607004	5	6	18	626995	G	A	-0.0795112	1.18062e-05	0.154937	0.411012
ENOSF1	-	2	protein_coding	ENSG00000132199.14	18	712630	6884	-149076	18	861706	18:861706:C:T	C	T	AC=138;AN=5690	rs117943057	0.97566	0.0243401	0.799394	3.21455e-05	0.102101	0.0669331	0.0672456	9	7	18	861706	C	T	0.0619597	0.000645097	0.0547919	0.190794
ENOSF1	-	2	protein_coding	ENSG00000132199.14	18	712630	6884	-184381	18	897011	18:897011:G:C	G	C	AC=122;AN=5930	rs35575322	0.979393	0.0206067	0.899864	6.39366e-05	0.0957373	0.115884	0.118785	10	8	18	897011	G	C	0.0854851	2.45937e-06	0.198534	0.538575
ENOSF1	-	2	protein_coding	ENSG00000132199.14	18	712630	6884	-69681	18	782311	18:782311:T:C	T	C	AC=71;AN=6008	rs117299658	0.9883	0.0116997	0.908762	0.000204312	0.116006	0.294705	0.292797	1	9	18	782311	T	C	0.067758	0.000190039	0.0550671	0.191166
NAP1L5	-	2	protein_coding	ENSG00000177432.6	4	89619386	7145	-140369	4	89759755	4:89759755:G:A	G	A	AC=1164;AN=5828	rs140858177	0.79886	0.20114	0.966018	1.09353e-06	-0.0343788	0.000999001	0.00351103	2	1	4	89759755	G	A	-0.0965004	1.03052e-07	0.131767	0.34697
NAP1L5	-	2	protein_coding	ENSG00000177432.6	4	89619386	7145	-204	4	89619590	4:89619590:C:A	C	A	AC=186;AN=6026	rs2602123	0.969044	0.0309562	0.960793	0.000117326	0.0685947	0.161838	0.160261	3	2	4	89619590	C	A	0.10566	5.57393e-09	0.193655	0.524231
ZFP36L2	-	2	protein_coding	ENSG00000152518.5	2	43453748	7331	-196032	2	43649780	2:43649780:A:C	A	C	AC=3335;AN=5998	rs12712881	0.445458	0.554542	0.994804	1.46519e-14	1.61698	0.000999001	3.7337e-10	1	1	2	43679175	G	A	-0.127904	1.60014e-12	0.109352	0.30484
ZFP36L2	-	2	protein_coding	ENSG00000152518.5	2	43453748	7331	-26569	2	43480317	2:43480317:G:A	G	A	AC=901;AN=5862	rs7595299	0.846769	0.153231	0.965149	5.59257e-10	1.80024	0.000999001	3.21602e-06	2	2	2	43480317	G	A	0.102531	1.55404e-08	0.255837	0.686182
ZFP36L2	-	2	protein_coding	ENSG00000152518.5	2	43453748	7331	430265	2	43023483	2:43023483:T:C	T	C	AC=615;AN=5774	rs4953662	0.892966	0.107034	0.942988	0.000138114	-1.18013	0.190809	0.192442	3	3	2	43023483	T	C	-0.0703195	0.00010736	0.0877244	0.246378
KIAA0368	-	2	protein_coding	ENSG00000136813.10	9	114246337	7632	166296	9	114080041	9:114080041:A:G	A	G	AC=3481;AN=5992	rs314462	0.419003	0.580997	0.99068	1.47585e-21	0.104295	0.000999001	5.28898e-16	1	1	9	114080041	A	G	0.168285	1.11448e-20	0.414085	0.966693
KIAA0368	-	2	protein_coding	ENSG00000136813.10	9	114246337	7632	-10036	9	114256373	9:114256373:G:A	G	A	AC=201;AN=6030	rs139030939	0.966148	0.0338516	0.983253	3.01368e-20	0.272814	0.000999001	4.70919e-15	2	2	9	114256373	G	A	0.180391	1.43179e-23	0.368069	0.909859
KIAA0368	-	2	protein_coding	ENSG00000136813.10	9	114246337	7632	-136912	9	114383249	9:114383249:T:C	T	C	AC=87;AN=6046	rs181319729	0.98546	0.0145396	0.978201	2.5764e-06	-0.211266	0.004995	0.00577081	3	3	9	114383249	T	C	-0.0904607	6.13874e-07	0.115537	0.312768
KIAA0368	-	2	protein_coding	ENSG00000136813.10	9	114246337	7632	-277242	9	114523579	9:114523579:C:T	C	T	AC=80;AN=6014	rs143298595	0.987013	0.012987	0.944009	1.20182e-05	0.196886	0.020979	0.0231042	4	4	9	114424119	C	CG	0.0786209	1.47808e-05	0.0609279	0.199868
SKAP2	-	2	protein_coding	ENSG00000005020.8	7	26904204	6492	-47935	7	26952139	7:26952139:T:C	T	C	AC=2925;AN=5888	rs2960785	0.502488	0.497512	0.987955	0	5.33492	0.000999001	0	1	1	7	27131323	C	CAGAA	0.647721	0	0	0
SKAP2	-	2	protein_coding	ENSG00000005020.8	7	26904204	6492	12539	7	26891665	7:26891665:T:C	T	C	AC=1317;AN=6058	rs7804356	0.78127	0.21873	1	3.71131e-43	1.0467	0.000999001	2.06214e-33	2	2	7	26891665	T	C	0.213651	1.31398e-32	0.214266	0.583719
SKAP2	-	2	protein_coding	ENSG00000005020.8	7	26904204	6492	-34925	7	26939129	7:26939129:T:C	T	C	AC=388;AN=6044	rs213517	0.935864	0.0641357	0.994842	1.63193e-11	-0.796135	0.000999001	3.96084e-07	3	3	7	26939129	T	C	-0.110884	9.417e-10	0.149733	0.396088
SKAP2	-	2	protein_coding	ENSG00000005020.8	7	26904204	6492	-301078	7	27205282	7:27205282:A:G	A	G	AC=3551;AN=4870	rs3801776	0.270064	0.729936	0.885091	5.22834e-05	0.259413	0.0879121	0.0897979	4	4	7	27205282	A	G	0.072941	5.86683e-05	0.0823203	0.236242
SKAP2	-	2	protein_coding	ENSG00000005020.8	7	26904204	6492	374438	7	26529766	7:26529766:C:CAT	C	CAT	AC=968;AN=5012	rs149610144	0.807018	0.192982	0.888001	6.99246e-05	-0.276185	0.105894	0.112373	5	5	7	26529766	C	CAT	-0.0691409	0.000139954	0.108595	0.302953
SLC9A8	+	2	protein_coding	ENSG00000197818.7	20	48502908	6696	-54390	20	48448518	20:48448518:G:A	G	A	AC=65;AN=6048	rs118157718	0.989506	0.010494	0.975821	3.22381e-55	1.59619	0.000999001	3.78688e-43	1	1	20	48448518	G	A	0.274176	2.26313e-53	0.33	0.849004
SLC9A8	+	2	protein_coding	ENSG00000197818.7	20	48502908	6696	-73888	20	48429020	20:48429020:G:A	G	A	AC=232;AN=5960	rs77480041	0.961463	0.0385372	0.924743	2.7816e-12	0.377355	0.000999001	1.09614e-07	2	2	20	48429020	G	A	0.120118	3.30814e-11	0.265767	0.715625
SLC9A8	+	2	protein_coding	ENSG00000197818.7	20	48502908	6696	-53277	20	48449631	20:48449631:C:T	C	T	AC=1546;AN=6010	rs113738363	0.742853	0.257147	0.993131	3.00493e-10	0.240926	0.000999001	2.93043e-06	4	3	20	48486368	CA	C	0.0920402	3.89051e-07	0.160467	0.427706
SLC9A8	+	2	protein_coding	ENSG00000197818.7	20	48502908	6696	6443	20	48509351	20:48509351:C:T	C	T	AC=140;AN=5920	rs76846600	0.976253	0.0237467	0.927876	9.96464e-10	0.395366	0.000999001	1.34945e-05	3	4	20	48509351	C	T	0.108802	1.93204e-09	0.279432	0.754601
SLC9A8	+	2	protein_coding	ENSG00000197818.7	20	48502908	6696	-259398	20	48243510	20:48243510:CTTTTT:C	CTTTTT	C	AC=493;AN=5728	rs532282489	0.913799	0.086201	0.920846	5.07441e-05	-0.150516	0.101898	0.100749	5	5	20	48243510	CTTTTT	C	-0.07243	6.61075e-05	0.0732518	0.220913
SLC9A8	+	2	protein_coding	ENSG00000197818.7	20	48502908	6696	-13914	20	48488994	20:48488994:CTT:CT	CTT	CT	AC=3015;AN=4944	rs527364907;rs375257830	0.389744	0.610256	0.909711	0.000190124	0.13052	0.263736	0.268278	6	6	20	48486368	CA	C	0.0634113	0.000479421	0.0408243	0.179982
H2AFY2	+	1	protein_coding	ENSG00000099284.9	10	71812636	8651	95910	10	71908546	10:71908546:A:AAAAC	A	AAAAC	AC=2429;AN=5924	rs35980620	0.590445	0.409555	0.989288	9.13183e-16	-0.154506	0.000999001	1.36744e-11	1	1	10	71908546	A	AAAAC	-0.14065	7.46498e-15	0.335534	0.858216
WDR3	+	2	protein_coding	ENSG00000065183.11	1	118472398	6046	27	1	118472425	1:118472425:G:A	G	A	AC=67;AN=5928	rs12136368	0.988801	0.0111989	0.862546	1.75744e-38	0.276123	0.000999001	8.44369e-32	1	1	1	118472425	G	A	0.229164	2.18858e-37	0.361622	0.900242
WDR3	+	2	protein_coding	ENSG00000065183.11	1	118472398	6046	111010	1	118583408	1:118583408:G:A	G	A	AC=2899;AN=6048	rs10923477	0.519858	0.480142	0.999357	0.000210707	0.0182313	0.16983	0.175479	2	2	1	118583408	G	A	0.067753	0.000190245	0.0405191	0.17982
ANP32E	-	1	protein_coding	ENSG00000143401.10	1	150208412	3194	50700	1	150157712	1:150157712:G:A	G	A	AC=4762;AN=5708	rs11205337	0.166781	0.833219	0.951183	2.96879e-198	-0.286101	0.000999001	1.7055e-169	1	1	1	150138433	G	A	-0.474227	1.0848e-169	0.211469	0.576047
CSNK2A3	-	2	protein_coding	ENSG00000254598.2	11	11374904	8486	-482075	11	11856979	11:11856979:A:G	A	G	AC=145;AN=5860	rs116879135	0.975167	0.0248333	0.882033	0.000120288	-0.13541	0.234765	0.227951	1	1	11	11856979	A	G	-0.0702702	0.000108565	0.0505418	0.185735
MAD2L1	-	2	protein_coding	ENSG00000164109.9	4	120987976	8380	33673	4	120954303	4:120954303:A:G	A	G	AC=105;AN=6040	rs190515869	0.983026	0.0169738	0.959553	2.43331e-120	0.34026	0.000999001	2.23469e-82	1	1	4	120954303	A	G	0.402665	1.88895e-118	0.42564	0.97708
MAD2L1	-	2	protein_coding	ENSG00000164109.9	4	120987976	8380	3899	4	120984077	4:120984077:A:G	A	G	AC=4304;AN=5762	rs1546120	0.252967	0.747033	0.96534	9.17112e-26	0.0463076	0.000999001	1.47937e-15	2	2	4	120984077	A	G	0.186244	4.81775e-25	0.122694	0.321244
MAD2L1	-	2	protein_coding	ENSG00000164109.9	4	120987976	8380	990221	4	119997755	4:119997755:C:G	C	G	AC=64;AN=6046	rs551164458	0.989664	0.0103359	0.980256	4.84111e-09	0.107583	0.002997	0.000227406	3	3	4	119997755	C	G	0.104779	7.46172e-09	0.249497	0.668415
MAD2L1	-	2	protein_coding	ENSG00000164109.9	4	120987976	8380	-650517	4	121638493	4:121638493:T:G	T	G	AC=88;AN=6016	rs150744157	0.985394	0.0146056	0.948235	0.000191642	0.0565135	0.255744	0.25938	4	4	4	121638493	T	G	0.0701178	0.000112375	0.120198	0.316869
LSP1	+	1	protein_coding	ENSG00000130592.9	11	1907962	8563	-33741	11	1874221	11:1874221:C:T	C	T	AC=2240;AN=5944	rs907612	0.623481	0.376519	0.98806	3.79226e-48	14.7242	0.000999001	2.63535e-37	1	1	11	1875289	G	T	0.158452	1.74736e-18	0.498903	0.987962
LSP1	+	1	protein_coding	ENSG00000130592.9	11	1907962	8563	-46737	11	1861225	11:1861225:C:A	C	A	AC=860;AN=3312	rs1877444	0.741329	0.258671	0.755006	8.73127e-38	3.12966	0.000999001	1.01165e-28	3	2	11	1861225	C	A	0.221597	5.20766e-35	0.493686	0.987734
LSP1	+	1	protein_coding	ENSG00000130592.9	11	1907962	8563	42100	11	1950062	11:1950062:GCC:G	GCC	G	AC=4254;AN=5144	rs33986193	0.173062	0.826938	0.880017	1.93492e-14	3.99967	0.000999001	9.10972e-10	7	3	11	1702492	C	T	-0.0777949	1.81694e-05	0.0781136	0.228818
LSP1	+	1	protein_coding	ENSG00000130592.9	11	1907962	8563	-7292	11	1900670	11:1900670:C:A	C	A	AC=152;AN=5986	rs76782422	0.974225	0.0257749	0.94504	5.25831e-14	6.7318	0.000999001	5.10898e-09	4	4	11	1900670	C	A	0.0906715	5.77882e-07	0.112182	0.309744
LSP1	+	1	protein_coding	ENSG00000130592.9	11	1907962	8563	-103531	11	1804431	11:1804431:T:C	T	C	AC=360;AN=5548	rs1320296	0.935586	0.0644139	0.868976	2.49532e-08	-2.09819	0.001998	0.000261517	5	5	11	1804431	T	C	-0.0955589	1.37092e-07	0.113054	0.310723
LSP1	+	1	protein_coding	ENSG00000130592.9	11	1907962	8563	-845	11	1907117	11:1907117:C:T	C	T	AC=597;AN=5902	rs72479400	0.898908	0.101092	0.96032	2.90514e-08	-1.88637	0.001998	0.000295387	11	6	11	1907117	C	T	-0.0938414	2.2916e-07	0.215119	0.586009
LSP1	+	1	protein_coding	ENSG00000130592.9	11	1907962	8563	-96466	11	1811496	11:1811496:G:A	G	A	AC=793;AN=5618	rs72850977	0.858559	0.141441	0.935302	3.45011e-08	1.49387	0.001998	0.000349429	9	7	11	1811496	G	A	0.099292	4.35177e-08	0.299916	0.799207
LSP1	+	1	protein_coding	ENSG00000130592.9	11	1907962	8563	-33670	11	1874292	11:1874292:G:A	G	A	AC=1928;AN=6032	rs907613	0.680699	0.319301	0.996975	6.21689e-08	-5.39253	0.001998	0.00054811	8	8	11	1875289	G	T	0.0761006	2.75716e-05	0.134439	0.355103
LSP1	+	1	protein_coding	ENSG00000130592.9	11	1907962	8563	28750	11	1936712	11:1936712:A:G	A	G	AC=4122;AN=5032	rs12272464	0.180653	0.819347	0.874612	1.16106e-07	-2.7469	0.001998	0.00091565	10	9	11	1535240	G	A	-0.0619228	0.000649935	0.030379	0.174297
LSP1	+	1	protein_coding	ENSG00000130592.9	11	1907962	8563	52157	11	1960119	11:1960119:C:T	C	T	AC=449;AN=5202	rs112873218	0.913877	0.0861226	0.823602	2.54372e-06	2.20333	0.011988	0.0125155	6	10	11	1975914	AGCGCGGGAATGAAGGGC	A	-0.0658187	0.000289122	0.0453825	0.182078
LSP1	+	1	protein_coding	ENSG00000130592.9	11	1907962	8563	-31971	11	1875991	11:1875991:C:T	C	T	AC=1695;AN=5946	rs10743028	0.714685	0.285315	0.988753	7.03699e-06	-1.10743	0.026973	0.0260487	12	11	11	1874404	C	T	-0.0704964	0.000103135	0.0500145	0.185216
LSP1	+	1	protein_coding	ENSG00000130592.9	11	1907962	8563	-22737	11	1885225	11:1885225:C:T	C	T	AC=118;AN=6014	rs74047618	0.980344	0.0196556	0.943323	3.47488e-05	4.79171	0.0949051	0.101998	2	12	11	1768530	G	A	-0.0616379	0.000688412	0.0301336	0.174114
LSP1	+	1	protein_coding	ENSG00000130592.9	11	1907962	8563	941568	11	2849530	11:2849530:A:C	A	C	AC=328;AN=5928	rs2283228	0.944426	0.0555739	0.94166	9.44209e-05	-1.54578	0.213786	0.219752	13	13	11	2849530	A	C	-0.0688113	0.000150616	0.0605979	0.199331
LSP1	+	1	protein_coding	ENSG00000130592.9	11	1907962	8563	-182197	11	1725765	11:1725765:C:G	C	G	AC=164;AN=5868	rs7942522	0.972047	0.0279534	0.891692	0.000110796	-2.10999	0.244755	0.246121	14	14	11	1725765	C	G	-0.0675942	0.000196977	0.0372433	0.177974
MRP63	+	2	protein_coding	ENSG00000173141.4	13	21750784	7647	268	13	21751052	13:21751052:C:T	C	T	AC=94;AN=6058	rs182070091	0.984848	0.0151515	1	4.40133e-43	-1.04836	0.000999001	3.98083e-36	1	1	13	21751052	C	T	-0.217564	8.86306e-34	0.516836	0.988711
MRP63	+	2	protein_coding	ENSG00000173141.4	13	21750784	7647	-2235	13	21748549	13:21748549:GA:G	GA	G	AC=1320;AN=5972	rs148196751	0.778541	0.221459	0.987543	4.85609e-10	-0.123449	0.000999001	3.10971e-06	2	2	13	21748549	GA	G	-0.112246	5.84068e-10	0.235277	0.633864
MRP63	+	2	protein_coding	ENSG00000173141.4	13	21750784	7647	-1878	13	21748906	13:21748906:C:CCAACAA	C	CCAACAA	AC=398;AN=5936	rs112879834	0.933366	0.0666338	0.960163	5.41986e-05	0.149707	0.103896	0.105107	3	3	13	21092894	G	A	-0.0664978	0.000249921	0.0663679	0.209445
B3GNT7	+	1	protein_coding	ENSG00000156966.6	2	232261887	6921	28785	2	232290672	2:232290672:G:C	G	C	AC=1622;AN=5964	rs12614600	0.726752	0.273248	0.988469	1.08433e-67	-0.263214	0.000999001	6.81324e-52	1	1	2	232294201	G	A	0.205309	3.45367e-30	0.39365	0.943168
B3GNT7	+	1	protein_coding	ENSG00000156966.6	2	232261887	6921	-9691	2	232252196	2:232252196:ATTGACCCAGCTCGGG:A	ATTGACCCAGCTCGGG	A	AC=3995;AN=5590	rs141181558	0.286289	0.713711	0.957075	3.15066e-18	-0.0954205	0.000999001	3.8482e-12	2	2	2	232250123	G	A	0.0984245	5.703e-08	0.146346	0.386947
B3GNT7	+	1	protein_coding	ENSG00000156966.6	2	232261887	6921	30289	2	232292176	2:232292176:A:T	A	T	AC=2133;AN=5826	rs34777238	0.632708	0.367292	0.978311	1.2539e-06	0.051143	0.003996	0.00416112	3	3	2	232294201	G	A	0.0822757	5.78844e-06	0.0970203	0.265083
B3GNT7	+	1	protein_coding	ENSG00000156966.6	2	232261887	6921	5367	2	232267254	2:232267254:T:C	T	C	AC=5451;AN=5654	rs6729140	0.0354181	0.964582	0.823442	1.98422e-05	0.0647196	0.047952	0.0526606	4	4	2	232267254	T	C	0.0759621	2.85169e-05	0.10207	0.280603
TRIM13	+	2	protein_coding	ENSG00000204977.5	13	50575242	6078	-106395	13	50468847	13:50468847:C:G	C	G	AC=1968;AN=5882	rs4548769	0.666224	0.333776	0.983522	3.96294e-12	-0.0588558	0.000999001	6.59123e-08	1	1	13	50468847	C	G	-0.119768	3.7746e-11	0.0744016	0.222737
TRIM13	+	2	protein_coding	ENSG00000204977.5	13	50575242	6078	30189	13	50605431	13:50605431:G:GA	G	GA	AC=3471;AN=4768	rs537128310	0.271141	0.728859	0.894448	5.03137e-07	-0.0464742	0.003996	0.00118001	2	2	13	50605431	G	GA	-0.0847326	3.01419e-06	0.143932	0.380593
TRIM13	+	2	protein_coding	ENSG00000204977.5	13	50575242	6078	388443	13	50963685	13:50963685:G:A	G	A	AC=292;AN=5988	rs41284828	0.951255	0.0487447	0.970999	0.000124498	-0.0673385	0.128871	0.133226	3	3	13	50963685	G	A	-0.069487	0.000129527	0.0455956	0.182182
TRIM13	+	2	protein_coding	ENSG00000204977.5	13	50575242	6078	300459	13	50875701	13:50875701:TA:T	TA	T	AC=5434;AN=5514	rs56231351	0.0146903	0.98531	0.648663	0.000223316	-0.106066	0.214785	0.21365	4	4	13	50875701	TA	T	-0.0656679	0.000298576	0.0485677	0.183983
RP1-309K20.6	-	2	protein_coding	ENSG00000272897.1	20	34262466	4115	50139	20	34212327	20:34212327:C:A	C	A	AC=573;AN=6058	rs113522583	0.90619	0.0938104	0.999762	0	-6.08123	0.000999001	0	1	1	20	34562924	T	A	-0.61902	0	0	0.00112408
RP1-309K20.6	-	2	protein_coding	ENSG00000272897.1	20	34262466	4115	75513	20	34186953	20:34186953:T:C	T	C	AC=1360;AN=4156	rs6120997	0.67295	0.32705	0.844257	5.88421e-05	-0.258378	0.037962	0.047517	2	2	20	34214723	T	C	0.0731068	5.64305e-05	0.11722	0.313955
LPAR6	-	1	protein_coding	ENSG00000139679.11	13	49018802	6206	203813	13	48814989	13:48814989:G:A	G	A	AC=654;AN=5822	rs9526464	0.887789	0.112211	0.954218	4.13945e-13	-0.411099	0.000999001	6.67607e-09	1	1	13	48814989	G	A	-0.130792	4.95985e-13	0.329945	0.848913
LPAR6	-	1	protein_coding	ENSG00000139679.11	13	49018802	6206	10984	13	49007818	13:49007818:A:ATT	A	ATT	AC=5907;AN=5988	rs10665957	0.0135356	0.986464	0.876277	9.31525e-08	0.828537	0.000999001	0.000268603	2	2	13	49007818	A	ATT	0.0996486	3.89127e-08	0.243748	0.653687
LPAR6	-	1	protein_coding	ENSG00000139679.11	13	49018802	6206	16245	13	49002557	13:49002557:G:T	G	T	AC=526;AN=1282	rs9535031	0.589587	0.410413	0.526956	0.000122495	0.189883	0.124875	0.123936	3	3	13	49002557	G	T	0.0680074	0.000179913	0.0871797	0.245323
CLN3	-	2	protein_coding	ENSG00000261832.1	16	28503333	4365	-3095	16	28506428	16:28506428:C:T	C	T	AC=554;AN=5236	rs151233	0.893696	0.106304	0.855	3.51826e-26	-0.714448	0.000999001	1.28783e-21	1	1	16	28506428	C	T	-0.191311	2.33035e-26	0.450838	0.98569
CLN3	-	2	protein_coding	ENSG00000261832.1	16	28503333	4365	-117978	16	28621311	16:28621311:T:C	T	C	AC=2975;AN=3802	rs2077412	0.218317	0.781683	0.781954	1.00574e-18	-0.45337	0.000999001	1.88143e-14	2	2	16	28621311	T	C	-0.158605	1.6194e-18	0.357909	0.894522
CLN3	-	2	protein_coding	ENSG00000261832.1	16	28503333	4365	-913615	16	29416948	16:29416948:G:C	G	C	AC=122;AN=5896	rs139928947	0.97947	0.0205298	0.891672	2.57946e-10	-0.829326	0.000999001	7.25174e-07	3	3	16	29416948	G	C	-0.113043	4.40594e-10	0.116739	0.313606
CLN3	-	2	protein_coding	ENSG00000261832.1	16	28503333	4365	527188	16	27976145	16:27976145:C:A	C	A	AC=112;AN=5712	rs118036722	0.980171	0.0198291	0.789386	7.86416e-09	-0.73671	0.000999001	1.67225e-05	4	4	16	27976145	C	A	-0.102779	1.4341e-08	0.249062	0.66725
CLN3	-	2	protein_coding	ENSG00000261832.1	16	28503333	4365	671669	16	27831664	16:27831664:G:A	G	A	AC=63;AN=5956	rs144417001	0.989508	0.0104918	0.855859	7.32083e-07	-0.930003	0.002997	0.00110023	5	5	16	27831664	G	A	-0.0926962	3.21206e-07	0.192096	0.519693
CLN3	-	2	protein_coding	ENSG00000261832.1	16	28503333	4365	266173	16	28237160	16:28237160:C:T	C	T	AC=206;AN=3550	rs201427759	0.941501	0.0584989	0.571607	1.77077e-05	-0.331369	0.013986	0.0209832	6	6	16	28237160	C	T	-0.0784681	1.53584e-05	0.126	0.329487
ANGPTL6	-	2	protein_coding	ENSG00000130812.6	19	10206807	7087	-88889	19	10295696	19:10295696:T:A	T	A	AC=425;AN=5782	rs73013067	0.926471	0.0735294	0.931098	8.04825e-29	0.384683	0.000999001	7.83832e-22	1	1	19	10295696	T	A	0.193591	5.79861e-27	0.242612	0.650927
ANGPTL6	-	2	protein_coding	ENSG00000130812.6	19	10206807	7087	-19245	19	10226052	19:10226052:G:A	G	A	AC=3403;AN=6058	rs2305795	0.438266	0.561734	1	1.17133e-18	0.16609	0.000999001	1.47684e-13	2	2	19	10226052	G	A	0.149618	1.25614e-16	0.396228	0.946306
ANGPTL6	-	2	protein_coding	ENSG00000130812.6	19	10206807	7087	-5492	19	10212299	19:10212299:C:G	C	G	AC=155;AN=5894	rs539432790	0.973972	0.0260279	0.889324	6.85484e-11	-0.353637	0.000999001	1.16517e-06	3	3	19	10212299	C	G	-0.113522	3.71589e-10	0.366227	0.907156
C7orf49	-	2	protein_coding	ENSG00000122783.12	7	134855263	7152	648	7	134854615	7:134854615:C:T	C	T	AC=2921;AN=6028	rs6969894	0.514258	0.485742	0.997247	8.02452e-123	0.765419	0.000999001	2.11511e-96	1	1	7	134856734	T	C	0.275179	9.14864e-54	0.391212	0.940195
C7orf49	-	2	protein_coding	ENSG00000122783.12	7	134855263	7152	6941	7	134848322	7:134848322:G:A	G	A	AC=1657;AN=5680	rs7798694	0.708233	0.291767	0.965868	1.01335e-27	0.324592	0.000999001	1.83667e-19	2	2	7	134852420	CA	C	-0.152225	3.65059e-17	0.301945	0.802887
C7orf49	-	2	protein_coding	ENSG00000122783.12	7	134855263	7152	24958	7	134830305	7:134830305:G:T	G	T	AC=1622;AN=5806	rs12707218	0.720801	0.279199	0.976761	3.68589e-17	-0.234372	0.000999001	5.96672e-11	3	3	7	134863069	TG	T	-0.117974	7.36969e-11	0.0764761	0.226079
C7orf49	-	2	protein_coding	ENSG00000122783.12	7	134855263	7152	417	7	134854846	7:134854846:G:A	G	A	AC=105;AN=5844	rs148227105	0.981946	0.0180542	0.837818	7.98894e-07	-0.342348	0.004995	0.00354686	4	4	7	134854846	G	A	-0.0850554	2.76292e-06	0.226136	0.613144
C7orf49	-	2	protein_coding	ENSG00000122783.12	7	134855263	7152	450332	7	134404931	7:134404931:C:T	C	T	AC=105;AN=5918	rs576562791	0.981836	0.0181638	0.866869	3.43388e-05	0.294947	0.0739261	0.07409	5	5	7	134404931	C	T	0.0734174	5.24539e-05	0.115763	0.312926
C7orf49	-	2	protein_coding	ENSG00000122783.12	7	134855263	7152	-110442	7	134965705	7:134965705:C:T	C	T	AC=1717;AN=5966	rs292672	0.710707	0.289293	0.990474	0.00020675	0.0778512	0.260739	0.269519	6	6	7	134965705	C	T	0.0663768	0.000256521	0.0441586	0.181515
ISG20	+	1	protein_coding	ENSG00000172183.10	15	89195267	6299	-21711	15	89173556	15:89173556:C:T	C	T	AC=338;AN=5412	rs17777460	0.937815	0.0621846	0.831985	8.19884e-29	-0.932998	0.000999001	2.02262e-19	2	1	15	89173556	C	T	-0.183579	2.2897e-24	0.507797	0.988339
ISG20	+	1	protein_coding	ENSG00000172183.10	15	89195267	6299	-2611	15	89192656	15:89192656:G:A	G	A	AC=4710;AN=5936	rs10852109	0.206318	0.793682	0.982047	4.88387e-21	-0.478338	0.000999001	1.21058e-13	4	2	15	89192656	G	A	-0.342647	3.41997e-84	0.346347	0.876057
ISG20	+	1	protein_coding	ENSG00000172183.10	15	89195267	6299	9632	15	89204899	15:89204899:G:GA	G	GA	AC=1349;AN=5626	rs35811103	0.760409	0.239591	0.953562	1.57807e-18	0.389336	0.000999001	1.16036e-11	1	3	15	89197508	C	A	0.180192	1.60387e-23	0.252964	0.677968
ISG20	+	1	protein_coding	ENSG00000172183.10	15	89195267	6299	-23376	15	89171891	15:89171891:C:T	C	T	AC=4160;AN=5492	rs2350270	0.241827	0.758173	0.937774	1.12201e-12	-0.323446	0.000999001	2.04865e-07	3	4	15	89162354	G	C	-0.159543	1.01283e-18	0.355053	0.890044
ISG20	+	1	protein_coding	ENSG00000172183.10	15	89195267	6299	-14704	15	89180563	15:89180563:ATTTTTTT:A	ATTTTTTT	A	AC=1817;AN=5026	rs199804932	0.637938	0.362062	0.909651	1.74889e-06	0.188318	0.013986	0.0127032	5	5	15	89189934	T	C	-0.100628	2.85677e-08	0.136856	0.361883
ISG20	+	1	protein_coding	ENSG00000172183.10	15	89195267	6299	-3766	15	89191501	15:89191501:G:A	G	A	AC=60;AN=5872	rs78198116	0.98986	0.0101396	0.809298	9.22821e-05	-0.573507	0.212787	0.22805	6	6	15	89191501	G	A	-0.0736587	4.95482e-05	0.0908948	0.252403
C12orf60	+	2	protein_coding	ENSG00000182993.3	12	15038650	5512	-73318	12	14965332	12:14965332:T:C	T	C	AC=3363;AN=5986	rs12146742	0.438805	0.561195	0.99084	3.00239e-27	-0.0184333	0.000999001	7.66139e-22	1	1	12	14965332	T	C	-0.187857	1.85384e-25	0.241033	0.647155
C12orf60	+	2	protein_coding	ENSG00000182993.3	12	15038650	5512	28318	12	15066968	12:15066968:CT:C	CT	C	AC=3764;AN=6040	rs3833503	0.377426	0.622574	0.997779	1.71741e-09	-0.0104373	0.000999001	6.9328e-06	2	2	12	15066968	CT	C	-0.106038	4.91501e-09	0.150701	0.398778
CC2D2B	+	1	protein_coding	ENSG00000188649.7	10	97759883	6703	-326974	10	97432909	10:97432909:G:C	G	C	AC=245;AN=6040	rs114096212	0.959263	0.0407371	0.990946	1.02894e-84	0.14603	0.000999001	3.29978e-67	1	1	10	97432909	G	C	0.308178	1.19704e-67	0.271421	0.732316
CC2D2B	+	1	protein_coding	ENSG00000188649.7	10	97759883	6703	-20799	10	97739084	10:97739084:C:T	C	T	AC=1215;AN=5906	rs57635810	0.795003	0.204997	0.981147	7.28102e-13	-0.0256434	0.000999001	2.16557e-08	2	2	10	97739084	C	T	-0.117233	9.68672e-11	0.301091	0.80135
CC2D2B	+	1	protein_coding	ENSG00000188649.7	10	97759883	6703	-290371	10	97469512	10:97469512:G:GTTGT	G	GTTGT	AC=1582;AN=4520	rs111624937	0.650886	0.349114	0.875353	9.76802e-09	-0.0169387	0.000999001	7.37322e-05	3	3	10	97469512	G	GTTGT	-0.0995301	4.03875e-08	0.0943663	0.259155
RP11-385D13.1	-	2	protein_coding	ENSG00000251537.4	17	15554967	6979	-32608	17	15587575	17:15587575:G:A	G	A	AC=2954;AN=5784	rs10221188	0.487677	0.512323	0.975834	3.79076e-41	0.0327313	0.000999001	2.16369e-32	1	1	17	15587575	G	A	0.227647	6.66238e-37	0.218116	0.593824
RP11-385D13.1	-	2	protein_coding	ENSG00000251537.4	17	15554967	6979	27254	17	15527713	17:15527713:C:CTCTT	C	CTCTT	AC=1612;AN=5720	rs370002416	0.71653	0.28347	0.969949	1.81599e-15	0.0208608	0.000999001	9.53088e-11	2	2	17	15527713	C	CTCTT	0.136303	4.93154e-14	0.405582	0.957415
RP11-385D13.1	-	2	protein_coding	ENSG00000251537.4	17	15554967	6979	149289	17	15405678	17:15405678:CA:C	CA	C	AC=523;AN=5644	rs5819536	0.907881	0.0921189	0.921924	2.71964e-05	-0.0170207	0.0609391	0.0554498	3	3	17	15405678	CA	C	-0.076136	2.73342e-05	0.102746	0.283082
INPPL1	+	1	protein_coding	ENSG00000165458.9	11	71948704	6610	-196544	11	71752160	11:71752160:T:G	T	G	AC=2590;AN=5982	rs7115200	0.567276	0.432724	0.992241	3.79365e-16	0.222351	0.000999001	7.42439e-12	2	1	11	71752160	T	G	0.137686	2.72231e-14	0.448656	0.985577
INPPL1	+	1	protein_coding	ENSG00000165458.9	11	71948704	6610	-98548	11	71850156	11:71850156:C:CTA	C	CTA	AC=543;AN=5932	rs139130389	0.907999	0.0920013	0.970605	7.10169e-12	-0.325057	0.000999001	7.07599e-08	1	2	11	71850156	C	CTA	-0.113611	3.59925e-10	0.273998	0.739716
INPPL1	+	1	protein_coding	ENSG00000165458.9	11	71948704	6610	-12479	11	71936225	11:71936225:GGCTCCTTGCGGGCTGGCGTGGACCGGGA:G	GGCTCCTTGCGGGCTGGCGTGGACCGGGA	G	AC=272;AN=5048	rs144989913	0.945669	0.054331	0.768133	1.62756e-09	0.324623	0.000999001	6.92299e-06	3	3	11	71936225	GGCTCCTTGCGGGCTGGCGTGGACCGGGA	G	0.103201	1.25072e-08	0.370568	0.913465
INPPL1	+	1	protein_coding	ENSG00000165458.9	11	71948704	6610	-12749	11	71935955	11:71935955:G:C	G	C	AC=104;AN=6022	rs368831164	0.982652	0.0173476	0.956721	8.01599e-07	0.484219	0.001998	0.00185227	4	4	11	71935955	G	C	0.087815	1.29595e-06	0.123329	0.322656
INPPL1	+	1	protein_coding	ENSG00000165458.9	11	71948704	6610	-637593	11	71311111	11:71311111:T:C	T	C	AC=121;AN=5790	rs535290484	0.979068	0.0209318	0.827005	0.000133	-0.330011	0.137862	0.142939	6	5	11	71311111	T	C	-0.0668174	0.000233253	0.0670897	0.210734
INPPL1	+	1	protein_coding	ENSG00000165458.9	11	71948704	6610	333180	11	72281884	11:72281884:C:T	C	T	AC=5095;AN=6058	rs433640	0.159736	0.840264	1	0.0001478	0.13355	0.155844	0.155	5	6	11	72281884	C	T	0.0694464	0.000130709	0.0685523	0.213287
INPPL1	+	1	protein_coding	ENSG00000165458.9	11	71948704	6610	-227513	11	71721191	11:71721191:A:G	A	G	AC=107;AN=5950	rs117322632	0.98226	0.0177398	0.911054	0.000232198	-0.331734	0.225774	0.221976	7	7	11	71721191	A	G	-0.0658382	0.00028792	0.0487447	0.184118
SLX4IP	+	2	protein_coding	ENSG00000149346.10	20	10579323	7140	-158293	20	10421030	20:10421030:G:A	G	A	AC=3165;AN=6034	rs6077790	0.476052	0.523948	0.997948	7.30221e-15	-0.147259	0.000999001	2.45947e-10	1	1	20	10421030	G	A	-0.139543	1.21412e-14	0.211935	0.577341
PMCH	-	2	protein_coding	ENSG00000183395.4	12	102591623	6810	211175	12	102380448	12:102380448:A:C	A	C	AC=5187;AN=5748	rs2373561	0.0980625	0.901937	0.929372	0.000200999	0.146951	0.231768	0.225744	1	1	12	102482486	T	TC	0.0683677	0.000166173	0.0278465	0.172055
WDR62	+	2	protein_coding	ENSG00000075702.12	19	36562508	6644	55743	19	36618251	19:36618251:C:T	C	T	AC=929;AN=5982	rs7257665	0.845413	0.154587	0.983607	1.76073e-15	0.0161973	0.000999001	6.6066e-10	1	1	19	36618251	C	T	0.143567	2.03321e-15	0.143294	0.378923
WDR62	+	2	protein_coding	ENSG00000075702.12	19	36562508	6644	-699727	19	35862781	19:35862781:T:C	T	C	AC=375;AN=3320	rs424241	0.888104	0.111896	0.633082	4.84624e-05	0.00931168	0.112887	0.110981	2	2	19	35862781	T	C	0.0727654	6.11308e-05	0.0698828	0.215512
AMN1	-	1	protein_coding	ENSG00000151743.6	12	31882034	9697	323543	12	31558491	12:31558491:T:C	T	C	AC=69;AN=6034	rs145190349	0.988835	0.011165	0.971825	4.22968e-24	0.597443	0.000999001	1.6331e-18	1	1	12	31558491	T	C	0.14705	4.15416e-16	0.416876	0.969476
AMN1	-	1	protein_coding	ENSG00000151743.6	12	31882034	9697	676675	12	31205359	12:31205359:A:T	A	T	AC=160;AN=5830	rs186581827	0.97252	0.0274799	0.848522	9.57014e-08	-0.170095	0.001998	0.000487621	3	2	12	31205359	A	T	-0.0915269	4.51573e-07	0.195688	0.530189
AMN1	-	1	protein_coding	ENSG00000151743.6	12	31882034	9697	75531	12	31806503	12:31806503:G:A	G	A	AC=69;AN=5986	rs61930407	0.98874	0.0112598	0.891163	3.52339e-07	-0.280447	0.003996	0.00138576	2	3	12	31806503	G	A	-0.0784333	1.5493e-05	0.108264	0.302052
AMN1	-	1	protein_coding	ENSG00000151743.6	12	31882034	9697	854759	12	31027275	12:31027275:C:T	C	T	AC=62;AN=5912	rs139910210	0.989594	0.0104063	0.822039	2.03e-05	0.205601	0.042957	0.0461551	4	4	12	31027275	C	T	0.0740552	4.5104e-05	0.093416	0.257232
AMN1	-	1	protein_coding	ENSG00000151743.6	12	31882034	9697	-41834	12	31923868	12:31923868:A:C	A	C	AC=158;AN=5940	rs73092336	0.973528	0.0264716	0.920706	0.000162743	-0.117733	0.254745	0.252225	5	5	12	31923868	A	C	-0.066591	0.000244949	0.0442482	0.181555
AMN1	-	1	protein_coding	ENSG00000151743.6	12	31882034	9697	585749	12	31296285	12:31296285:T:TA	T	TA	AC=460;AN=4202	rs34751806	0.891395	0.108605	0.721395	0.000195023	-0.0637465	0.282717	0.287455	6	6	12	31296285	T	TA	-0.0659668	0.000280113	0.0416354	0.180386
EFNA4	+	2	protein_coding	ENSG00000243364.3	1	155036237	4054	21098	1	155057335	1:155057335:C:G	C	G	AC=118;AN=6034	rs72702272	0.980906	0.0190939	0.971317	1.67527e-08	0.401096	0.000999001	6.03543e-05	1	1	1	155057335	C	G	0.100474	2.99907e-08	0.172476	0.463605
SLC2A5	-	2	protein_coding	ENSG00000142583.13	1	9129910	5630	28755	1	9101155	1:9101155:T:G	T	G	AC=1209;AN=5968	rs34488100	0.798691	0.201309	0.98893	8.91891e-12	0.0363174	0.003996	1.15379e-05	1	1	1	9079154	C	T	0.118741	5.54278e-11	0.134683	0.355817
SLC2A5	-	2	protein_coding	ENSG00000142583.13	1	9129910	5630	-12410	1	9142320	1:9142320:A:C	A	C	AC=596;AN=6048	rs12733425	0.900032	0.0999677	0.996848	1.26678e-11	-0.0469888	0.002997	8.69381e-06	2	2	1	9135406	C	G	-0.122256	1.46752e-11	0.179797	0.484585
SLC2A5	-	2	protein_coding	ENSG00000142583.13	1	9129910	5630	-53946	1	9183856	1:9183856:T:C	T	C	AC=100;AN=5986	rs190652489	0.982871	0.0171289	0.920546	6.19273e-06	0.0733013	0.0509491	0.0541446	3	3	1	9183856	T	C	0.0798915	1.07179e-05	0.130951	0.344421
ZFP37	-	2	protein_coding	ENSG00000136866.9	9	115818968	6701	-35107	9	115854075	9:115854075:T:A	T	A	AC=165;AN=5820	rs78639613	0.971151	0.0288494	0.864611	2.63786e-79	0.154463	0.000999001	2.15343e-62	1	1	9	115854670	C	G	0.332964	2.5157e-79	0.240348	0.64554
ZFP37	-	2	protein_coding	ENSG00000136866.9	9	115818968	6701	3675	9	115815293	9:115815293:A:G	A	G	AC=411;AN=5680	rs62574432	0.927047	0.0729525	0.901228	7.24764e-23	0.0528863	0.000999001	2.81435e-16	2	2	9	115815293	A	G	0.17941	2.50066e-23	0.516711	0.988705
ZFP37	-	2	protein_coding	ENSG00000136866.9	9	115818968	6701	6220	9	115812748	9:115812748:CA:C	CA	C	AC=2455;AN=4380	rs34498194	0.440152	0.559848	0.866329	1.54311e-09	-0.0185394	0.000999001	2.22543e-05	4	3	9	115812748	CA	C	-0.107653	2.85613e-09	0.314658	0.824305
ZFP37	-	2	protein_coding	ENSG00000136866.9	9	115818968	6701	-871658	9	116690626	9:116690626:A:C	A	C	AC=73;AN=6006	rs191989619	0.987809	0.0121912	0.931251	6.05718e-07	0.0634741	0.002997	0.0026791	5	4	9	116690626	A	C	0.0830912	4.6705e-06	0.109095	0.304228
ZFP37	-	2	protein_coding	ENSG00000136866.9	9	115818968	6701	946046	9	114872922	9:114872922:C:T	C	T	AC=146;AN=5890	rs138903070	0.975141	0.0248591	0.896762	2.07658e-05	0.0381969	0.045954	0.0444901	3	5	9	115694415	G	A	0.0762192	2.67854e-05	0.0753457	0.224245
ZFP37	-	2	protein_coding	ENSG00000136866.9	9	115818968	6701	-149383	9	115968351	9:115968351:T:C	T	C	AC=244;AN=5746	rs12376365	0.957371	0.0426291	0.889907	6.20504e-05	-0.0261882	0.103896	0.102647	6	6	9	115968351	T	C	-0.0785564	1.50222e-05	0.0923459	0.255148
MYO5A	-	2	protein_coding	ENSG00000197535.10	15	52718164	6134	-112545	15	52830709	15:52830709:T:C	T	C	AC=435;AN=5902	rs112614774	0.925901	0.0740986	0.957877	1.02127e-33	-0.35287	0.000999001	5.84988e-27	2	1	15	52830709	T	C	-0.170935	2.70471e-21	0.230081	0.622137
MYO5A	-	2	protein_coding	ENSG00000197535.10	15	52718164	6134	-82650	15	52800814	15:52800814:C:T	C	T	AC=3692;AN=4966	rs7180761	0.256385	0.743615	0.889456	3.71128e-24	-0.225057	0.000999001	1.09596e-18	3	2	15	52820904	C	T	0.13509	8.26295e-14	0.132199	0.348313
MYO5A	-	2	protein_coding	ENSG00000197535.10	15	52718164	6134	-80906	15	52799070	15:52799070:T:C	T	C	AC=96;AN=6006	rs75918441	0.983892	0.016108	0.946461	1.3872e-19	0.449697	0.000999001	4.59472e-15	4	3	15	52799070	T	C	0.153824	1.69332e-17	0.302606	0.804066
MYO5A	-	2	protein_coding	ENSG00000197535.10	15	52718164	6134	8287	15	52709877	15:52709877:G:A	G	A	AC=626;AN=6052	rs871488	0.896741	0.103259	0.999008	1.42025e-12	-0.186566	0.000999001	1.97526e-08	1	4	15	52709877	G	A	-0.0946189	1.81805e-07	0.0873148	0.245584
MYO5A	-	2	protein_coding	ENSG00000197535.10	15	52718164	6134	94861	15	52623303	15:52623303:C:T	C	T	AC=3989;AN=5716	rs4519295	0.302155	0.697845	0.966549	2.1204e-10	0.133277	0.000999001	1.35704e-06	5	5	15	52589536	A	T	-0.0743157	4.23927e-05	0.0638665	0.204942
MYO5A	-	2	protein_coding	ENSG00000197535.10	15	52718164	6134	82770	15	52635394	15:52635394:T:A	T	A	AC=418;AN=6058	rs61731219	0.93069	0.0693101	1	7.45589e-08	-0.13648	0.001998	0.000233657	6	6	15	52635394	T	A	-0.0897476	7.52388e-07	0.160368	0.427404
MYO5A	-	2	protein_coding	ENSG00000197535.10	15	52718164	6134	-383886	15	53102050	15:53102050:C:A	C	A	AC=110;AN=5840	rs1899755	0.981097	0.0189026	0.846891	1.49818e-05	0.186675	0.024975	0.0242428	7	7	15	53102050	C	A	0.0789634	1.35606e-05	0.192149	0.519847
MYO5A	-	2	protein_coding	ENSG00000197535.10	15	52718164	6134	-283374	15	53001538	15:53001538:T:C	T	C	AC=1433;AN=5794	rs2414178	0.753452	0.246548	0.969434	2.41426e-05	0.0663203	0.031968	0.037251	8	8	15	53001538	T	C	0.0651564	0.000332837	0.0594277	0.197503
MYO5A	-	2	protein_coding	ENSG00000197535.10	15	52718164	6134	-998061	15	53716225	15:53716225:C:A	C	A	AC=91;AN=5392	rs17548172	0.98314	0.01686	0.732929	2.60892e-05	-0.140754	0.035964	0.0388751	9	9	15	53716225	C	A	-0.0737042	4.90182e-05	0.138147	0.365367
CECR6	-	1	protein_coding	ENSG00000183307.3	22	17602143	7452	-21	22	17602164	22:17602164:C:G	C	G	AC=1491;AN=5358	rs62237785	0.720722	0.279278	0.932883	1.19741e-40	-0.30497	0.000999001	6.83352e-31	4	1	22	17602164	C	G	-0.2338	6.93181e-39	0.405268	0.957054
CECR6	-	1	protein_coding	ENSG00000183307.3	22	17602143	7452	-67354	22	17669497	22:17669497:T:C	T	C	AC=199;AN=5846	rs141611354	0.965765	0.0342351	0.896109	3.99005e-37	-0.752296	0.000999001	3.78502e-28	2	2	22	17606246	T	C	-0.193362	6.67239e-27	0.383361	0.930641
CECR6	-	1	protein_coding	ENSG00000183307.3	22	17602143	7452	40230	22	17561913	22:17561913:A:C	A	C	AC=1862;AN=6058	rs4819956	0.691006	0.308994	1	2.56869e-24	0.202114	0.000999001	9.16033e-18	5	3	22	17561913	A	C	0.174448	3.99448e-22	0.327579	0.845028
CECR6	-	1	protein_coding	ENSG00000183307.3	22	17602143	7452	-1197	22	17603340	22:17603340:C:T	C	T	AC=142;AN=6016	rs2241050	0.975966	0.0240338	0.959123	7.67643e-09	0.435146	0.001998	9.5179e-05	7	4	22	17603340	C	T	0.164502	8.08909e-20	0.435422	0.982986
CECR6	-	1	protein_coding	ENSG00000183307.3	22	17602143	7452	-49083	22	17651226	22:17651226:T:A	T	A	AC=65;AN=6000	rs143004131	0.98877	0.0112305	0.913878	1.67019e-08	0.563475	0.002997	0.000181724	6	5	22	17651226	T	A	0.0810386	7.98535e-06	0.117309	0.314022
CECR6	-	1	protein_coding	ENSG00000183307.3	22	17602143	7452	-1680	22	17603823	22:17603823:G:A	G	A	AC=621;AN=5374	rs5748872	0.885133	0.114867	0.889365	1.52549e-06	-0.143326	0.010989	0.00756596	11	6	22	17603823	G	A	-0.0887084	1.00933e-06	0.145547	0.384834
CECR6	-	1	protein_coding	ENSG00000183307.3	22	17602143	7452	-118073	22	17720216	22:17720216:A:C	A	C	AC=243;AN=3220	rs74691459	0.925667	0.0743325	0.576349	4.14668e-06	0.15666	0.018981	0.0174285	9	7	22	17720216	A	C	0.085698	2.32104e-06	0.17453	0.469529
CECR6	-	1	protein_coding	ENSG00000183307.3	22	17602143	7452	-118711	22	17720854	22:17720854:TG:CG	TG	CG	AC=88;AN=5314	rs111586752;rs201994466	0.983278	0.0167218	0.623676	1.32015e-05	-0.255455	0.043956	0.0453884	8	8	22	17720854	TG	CG	-0.0806289	8.8744e-06	0.107542	0.299946
CECR6	-	1	protein_coding	ENSG00000183307.3	22	17602143	7452	4430	22	17597713	22:17597713:G:C	G	C	AC=1474;AN=5906	rs9605217	0.749669	0.250331	0.982231	2.39143e-05	2.46438	0.0739261	0.0730364	10	9	22	18430658	G	A	-0.0621696	0.000618233	0.0262936	0.170208
CECR6	-	1	protein_coding	ENSG00000183307.3	22	17602143	7452	-50620	22	17652763	22:17652763:G:GAA	G	GAA	AC=1129;AN=5662	rs35720990	0.801275	0.198725	0.950931	5.85735e-05	-0.111075	0.14985	0.150077	12	10	22	17652763	G	GAA	-0.0700972	0.0001129	0.0263441	0.170275
CECR6	-	1	protein_coding	ENSG00000183307.3	22	17602143	7452	3833	22	17598310	22:17598310:C:T	C	T	AC=1475;AN=5916	rs9606619	0.749917	0.250083	0.983411	8.24808e-05	-0.451644	0.172827	0.186126	1	11	22	18430658	G	A	-0.0618926	0.000653917	0.0254478	0.168971
TXNDC17	+	1	protein_coding	ENSG00000129235.6	17	6544978	8011	9462	17	6554440	17:6554440:C:CAAAAAAAAA	C	CAAAAAAAAA	AC=3771;AN=5938	rs531263678	0.364683	0.635317	0.989423	3.43475e-12	0.0833453	0.000999001	1.76781e-08	1	1	17	6469281	T	TA	0.108512	2.13341e-09	0.205744	0.559741
TXNDC17	+	1	protein_coding	ENSG00000129235.6	17	6544978	8011	-77521	17	6467457	17:6467457:G:C	G	C	AC=3135;AN=5428	rs9905053	0.42201	0.57799	0.944288	1.85615e-07	-0.0620655	0.001998	0.00057569	2	2	17	6485114	T	C	-0.0837519	3.91951e-06	0.0555823	0.191873
DDX28	-	2	protein_coding	ENSG00000182810.5	16	68057770	3930	-129948	16	68187718	16:68187718:G:A	G	A	AC=766;AN=6046	rs111701446	0.874637	0.125363	0.996988	1.76313e-08	0.120335	0.000999001	3.62013e-05	1	1	16	68187718	G	A	0.100156	3.31712e-08	0.110031	0.306311
DDX28	-	2	protein_coding	ENSG00000182810.5	16	68057770	3930	-472048	16	68529818	16:68529818:T:TA	T	TA	AC=575;AN=2098	rs34561191	0.7282	0.2718	0.626685	0.000134817	0.0729327	0.0749251	0.0794712	2	2	16	68529818	T	TA	0.0687574	0.000152432	0.124565	0.325655
RP11-467L20.10	-	2	lincRNA	ENSG00000124915.6	11	61525127	5201	107081	11	61418046	11:61418046:G:C	G	C	AC=1970;AN=6018	rs7949187	0.672453	0.327547	0.996046	5.41178e-06	0.11322	0.002997	0.00776225	1	1	11	61434607	C	T	0.079943	1.05782e-05	0.0710876	0.217469
EIF1AD	-	1	protein_coding	ENSG00000175376.4	11	65769628	4020	-206517	11	65976145	11:65976145:G:A	G	A	AC=2658;AN=4544	rs3016320	0.414378	0.585622	0.879603	2.8549e-05	-0.0784722	0.030969	0.0288022	1	1	11	65976145	G	A	-0.0729459	5.8601e-05	0.0804101	0.232824
EIF1AD	-	1	protein_coding	ENSG00000175376.4	11	65769628	4020	170941	11	65598687	11:65598687:CA:C	CA	C	AC=3165;AN=5974	rs34362449	0.471396	0.528604	0.992798	3.72561e-05	-0.0815224	0.033966	0.0355597	2	2	11	65598687	CA	C	-0.0987842	5.09951e-08	0.169508	0.454967
EIF1AD	-	1	protein_coding	ENSG00000175376.4	11	65769628	4020	377271	11	65392357	11:65392357:G:A	G	A	AC=230;AN=5968	rs76812270	0.961715	0.0382853	0.960606	0.000180146	-0.157245	0.132867	0.129825	3	3	11	65392357	G	A	-0.0750549	3.55144e-05	0.12403	0.324319
ACKR4	+	2	protein_coding	ENSG00000129048.6	3	132320232	8058	114627	3	132434859	3:132434859:C:CTGTGGCCCATGGGCCTCA	C	CTGTGGCCCATGGGCCTCA	AC=1221;AN=4938	rs11269961	0.752275	0.247725	0.891574	2.40694e-05	0.116962	0.026973	0.0302802	1	1	3	132434859	C	CTGTGGCCCATGGGCCTCA	0.0735197	5.12027e-05	0.0893965	0.249592
SEPHS2	-	2	protein_coding	ENSG00000179918.15	16	30457048	2683	-5298	16	30462346	16:30462346:C:G	C	G	AC=2695;AN=4142	rs11646954	0.349341	0.650659	0.844433	1.28798e-06	0.185419	0.002997	0.00150203	1	1	16	30462346	C	G	0.0797134	1.12152e-05	0.11057	0.307333
SEPHS2	-	2	protein_coding	ENSG00000179918.15	16	30457048	2683	-25755	16	30482803	16:30482803:T:C	T	C	AC=2812;AN=5326	rs12716977	0.472467	0.527533	0.94183	0.000151498	0.209396	0.0979021	0.0944147	2	2	16	30505513	A	G	0.168896	8.0561e-21	0.14619	0.386533
SARS	+	2	protein_coding	ENSG00000031698.8	1	109778853	5339	-12652	1	109766201	1:109766201:T:A	T	A	AC=932;AN=5718	rs4970830	0.836578	0.163422	0.953886	2.05369e-38	0.651722	0.000999001	4.02275e-32	2	1	1	109784082	G	A	0.239252	1.08472e-40	0.451808	0.98574
SARS	+	2	protein_coding	ENSG00000031698.8	1	109778853	5339	-71973	1	109706880	1:109706880:A:G	A	G	AC=3505;AN=5646	rs647294	0.380104	0.619896	0.955714	5.81538e-25	0.318683	0.000999001	5.19659e-20	3	2	1	109706880	A	G	0.199977	1.07381e-28	0.279347	0.754377
SARS	+	2	protein_coding	ENSG00000031698.8	1	109778853	5339	1759	1	109780612	1:109780612:C:G	C	G	AC=219;AN=5882	rs11547492	0.962674	0.0373258	0.923538	4.83481e-21	-0.66618	0.000999001	2.82007e-16	4	3	1	109780612	C	G	-0.187332	2.53201e-25	0.516444	0.988695
SARS	+	2	protein_coding	ENSG00000031698.8	1	109778853	5339	-15085	1	109763768	1:109763768:C:T	C	T	AC=378;AN=5796	rs55723005	0.934658	0.0653419	0.924265	4.1539e-06	-0.245602	0.00699301	0.00721651	5	4	1	109763768	C	T	-0.202444	2.21554e-29	0.427611	0.978513
SARS	+	2	protein_coding	ENSG00000031698.8	1	109778853	5339	-114159	1	109664694	1:109664694:CT:C	CT	C	AC=277;AN=4786	rs535259096	0.941585	0.058415	0.711995	3.56295e-05	-0.219818	0.048951	0.048361	6	5	1	109664694	CT	C	-0.0751537	3.46799e-05	0.0875445	0.246029
RPS6KA5	-	1	protein_coding	ENSG00000100784.5	14	91526929	6719	-54411	14	91581340	14:91581340:T:C	T	C	AC=167;AN=5858	rs41313505	0.971343	0.0286571	0.890279	3.91628e-73	0.643163	0.000999001	3.62477e-61	1	1	14	91581340	T	C	0.317056	1.05134e-71	0.349568	0.881284
RPS6KA5	-	1	protein_coding	ENSG00000100784.5	14	91526929	6719	-76011	14	91602940	14:91602940:ATTGC:A	ATTGC	A	AC=184;AN=5952	rs200068536	0.968678	0.0313217	0.937936	1.1609e-18	-0.295224	0.000999001	6.09841e-14	3	2	14	91602940	ATTGC	A	-0.15729	3.1103e-18	0.197753	0.536271
RPS6KA5	-	1	protein_coding	ENSG00000100784.5	14	91526929	6719	86640	14	91440289	14:91440289:G:T	G	T	AC=3328;AN=5152	rs1743218	0.354924	0.645076	0.926446	6.15065e-16	-0.111901	0.000999001	1.3893e-11	4	3	14	91440289	G	T	-0.134403	1.10463e-13	0.468604	0.986577
RPS6KA5	-	1	protein_coding	ENSG00000100784.5	14	91526929	6719	-38777	14	91565706	14:91565706:G:A	G	A	AC=1031;AN=5876	rs11159991	0.824693	0.175307	0.973188	5.53688e-11	0.120111	0.000999001	4.16418e-07	2	4	14	91593315	A	C	-0.101958	1.86853e-08	0.078773	0.229956
RPS6KA5	-	1	protein_coding	ENSG00000100784.5	14	91526929	6719	-83441	14	91610370	14:91610370:A:T	A	T	AC=172;AN=5958	rs11621046	0.97081	0.0291899	0.93254	1.5388e-06	0.17845	0.003996	0.00414359	5	5	14	91610370	A	T	0.0792209	1.2707e-05	0.158592	0.421993
RPS6KA5	-	1	protein_coding	ENSG00000100784.5	14	91526929	6719	179754	14	91347175	14:91347175:CT:C	CT	C	AC=462;AN=4810	rs560458875	0.903659	0.0963415	0.788076	4.92513e-06	-0.0934348	0.00999001	0.0112825	6	6	14	91347175	CT	C	-0.0818006	6.5533e-06	0.177981	0.47941
RPS6KA5	-	1	protein_coding	ENSG00000100784.5	14	91526929	6719	84655	14	91442274	14:91442274:T:C	T	C	AC=82;AN=6038	rs117839450	0.98625	0.0137496	0.962871	0.000181028	-0.198212	0.235764	0.23778	7	7	14	91442274	T	C	-0.0649314	0.00034904	0.0643001	0.205719
ABCC5	-	1	protein_coding	ENSG00000114770.12	3	183735727	6610	-4623	3	183740350	3:183740350:G:A	G	A	AC=2646;AN=5988	rs6798870	0.558526	0.441474	0.994747	1.35833e-155	-0.800276	0.000999001	1.98553e-141	1	1	3	183746362	T	C	-0.31696	1.16518e-71	0.145626	0.385043
ABCC5	-	1	protein_coding	ENSG00000114770.12	3	183735727	6610	42317	3	183693410	3:183693410:C:T	C	T	AC=1981;AN=6056	rs73179688	0.672203	0.327797	0.999862	6.19208e-26	-0.313508	0.000999001	5.35383e-21	2	2	3	183640629	C	CGTGTCCTTCCTTTGGACAC	0.124156	7.04226e-12	0.150187	0.397345
ABCC5	-	1	protein_coding	ENSG00000114770.12	3	183735727	6610	73204	3	183662523	3:183662523:C:A	C	A	AC=1489;AN=6058	rs6443923	0.755642	0.244358	0.999364	8.7575e-11	0.145701	0.000999001	4.24947e-07	3	3	3	183662523	C	A	0.0980897	6.32637e-08	0.14773	0.39064
RBM26	-	1	protein_coding	ENSG00000139746.11	13	79980612	5742	31298	13	79949314	13:79949314:A:T	A	T	AC=3036;AN=5944	rs9530911	0.489816	0.510184	0.988123	1.91705e-29	0.205865	0.000999001	3.01062e-23	1	1	13	80047743	C	CGT	-0.15611	5.56225e-18	0.250711	0.671709
RBM26	-	1	protein_coding	ENSG00000139746.11	13	79980612	5742	-31584	13	80012196	13:80012196:G:T	G	T	AC=2122;AN=5934	rs12585625	0.642928	0.357072	0.988612	4.44945e-08	-0.0920676	0.000999001	0.000151938	2	2	13	79985556	T	C	-0.0832763	4.44725e-06	0.113695	0.311335
RBM26	-	1	protein_coding	ENSG00000139746.11	13	79980612	5742	-28345	13	80008957	13:80008957:T:C	T	C	AC=3805;AN=5608	rs314690	0.321366	0.678634	0.960109	5.54812e-07	0.0755226	0.000999001	0.00128696	3	3	13	79840272	C	A	0.0762046	2.68807e-05	0.0743412	0.222641
MAPKAPK5	+	2	protein_coding	ENSG00000089022.9	12	112327037	3069	745008	12	113072045	12:113072045:G:A	G	A	AC=4578;AN=5796	rs61942290	0.210916	0.789084	0.965327	1.61999e-08	-0.0810467	0.000999001	2.29907e-05	2	1	12	113043410	G	T	-0.0743363	4.2185e-05	0.1317	0.346761
MAPKAPK5	+	2	protein_coding	ENSG00000089022.9	12	112327037	3069	678972	12	113006009	12:113006009:CAAAAAAAA:C	CAAAAAAAA	C	AC=2384;AN=2852	rs58805650	0.160861	0.839139	0.628627	5.6293e-06	0.0536097	0.002997	0.00390192	1	2	12	113006009	CAAAAAAAA	C	0.0815723	6.9543e-06	0.2172	0.591478
MAPKAPK5	+	2	protein_coding	ENSG00000089022.9	12	112327037	3069	716909	12	113043946	12:113043946:G:C	G	C	AC=1688;AN=5968	rs233715	0.716787	0.283213	0.989123	0.000233058	-0.0479397	0.106893	0.106118	3	3	12	113043410	G	T	-0.0568778	0.00173864	0.0610965	0.200145
RHOT2	+	2	protein_coding	ENSG00000140983.9	16	722792	6943	51702	16	774494	16:774494:C:T	C	T	AC=87;AN=6058	rs186738044	0.985654	0.0143456	1	4.23192e-62	1.61003	0.000999001	5.546e-51	1	1	16	774494	C	T	0.287932	6.52685e-59	0.513764	0.988586
RHOT2	+	2	protein_coding	ENSG00000140983.9	16	722792	6943	7039	16	729831	16:729831:C:T	C	T	AC=2078;AN=5028	rs12599315	0.587617	0.412383	0.913996	1.1642e-07	0.175369	0.001998	0.000580069	2	2	16	772842	T	C	0.0752059	3.42469e-05	0.0277167	0.171916
RHOT2	+	2	protein_coding	ENSG00000140983.9	16	722792	6943	-100898	16	621894	16:621894:C:CT	C	CT	AC=2308;AN=5464	rs11403474	0.577623	0.422377	0.952871	1.5633e-05	0.141858	0.042957	0.0403955	3	3	16	670941	GA	G	0.0708162	9.58939e-05	0.0490118	0.18433
BSG	+	1	protein_coding	ENSG00000172270.14	19	578848	6596	4570	19	583418	19:583418:T:C	T	C	AC=721;AN=5934	rs6757	0.87973	0.12027	0.968296	5.10742e-97	-5.0968	0.000999001	2.66603e-81	1	1	19	583418	T	C	-0.31061	9.56925e-69	0.340665	0.866725
BSG	+	1	protein_coding	ENSG00000172270.14	19	578848	6596	-48739	19	530109	19:530109:A:G	A	G	AC=142;AN=5796	rs16990494	0.975749	0.0242506	0.846832	1.12499e-14	-2.82242	0.000999001	5.59894e-10	3	2	19	530109	A	G	-0.145252	9.47421e-16	0.328921	0.847224
BSG	+	1	protein_coding	ENSG00000172270.14	19	578848	6596	4079	19	582927	19:582927:T:A	T	A	AC=1932;AN=6058	rs8259	0.682785	0.317215	1	2.68929e-13	-1.29895	0.000999001	8.70882e-09	4	3	19	582505	G	A	-0.164176	9.57474e-20	0.167741	0.44976
BSG	+	1	protein_coding	ENSG00000172270.14	19	578848	6596	-92956	19	485892	19:485892:C:G	C	G	AC=64;AN=5982	rs185179351	0.989226	0.0107738	0.879811	9.26084e-07	-2.75189	0.00699301	0.00482092	5	4	19	485892	C	G	-0.0997686	3.74734e-08	0.229573	0.620988
BSG	+	1	protein_coding	ENSG00000172270.14	19	578848	6596	92602	19	671450	19:671450:G:A	G	A	AC=62;AN=5672	rs143667716	0.988632	0.0113676	0.672959	9.5182e-07	-2.24008	0.00899101	0.00485943	6	5	19	671450	G	A	-0.0911582	5.02354e-07	0.195042	0.528292
BSG	+	1	protein_coding	ENSG00000172270.14	19	578848	6596	15751	19	594599	19:594599:T:C	T	C	AC=2449;AN=6058	rs3852908	0.59784	0.40216	1	5.03142e-05	0.622499	0.146853	0.141211	2	6	19	161091	T	G	0.066877	0.00023026	0.0457034	0.182235
BSG	+	1	protein_coding	ENSG00000172270.14	19	578848	6596	32542	19	611390	19:611390:T:C	T	C	AC=826;AN=1434	rs4919872	0.425272	0.574728	0.57084	5.16157e-05	-0.648213	0.14985	0.142651	7	7	19	611390	T	C	-0.0758523	2.92883e-05	0.0703041	0.216201
BSG	+	1	protein_coding	ENSG00000172270.14	19	578848	6596	363202	19	942050	19:942050:G:A	G	A	AC=193;AN=5876	rs117058565	0.967088	0.0329122	0.902364	6.49831e-05	-1.30339	0.175824	0.173262	8	8	19	942050	G	A	-0.0745811	3.97889e-05	0.0569235	0.193776
AKIRIN1	+	2	protein_coding	ENSG00000174574.11	1	39457168	6123	54125	1	39511293	1:39511293:C:A	C	A	AC=796;AN=6016	rs3928765	0.866764	0.133236	0.993045	4.57398e-82	-1.41167	0.000999001	1.76926e-69	1	1	1	39447769	G	A	-0.277939	7.42295e-55	0.28832	0.775954
AKIRIN1	+	2	protein_coding	ENSG00000174574.11	1	39457168	6123	-3383	1	39453785	1:39453785:G:A	G	A	AC=2355;AN=5912	rs34848020	0.60109	0.39891	0.982723	7.777e-22	-0.424954	0.000999001	6.80692e-17	2	2	1	39474057	A	C	-0.162761	1.98203e-19	0.174117	0.468341
AKIRIN1	+	2	protein_coding	ENSG00000174574.11	1	39457168	6123	44673	1	39501841	1:39501841:T:A	T	A	AC=175;AN=5780	rs149214790	0.969912	0.0300879	0.869478	8.43489e-05	0.477237	0.11988	0.121913	3	3	1	40387371	T	C	0.0621974	0.000614753	0.038929	0.17888
OLFML1	+	1	protein_coding	ENSG00000183801.3	11	7506837	9062	19496	11	7526333	11:7526333:A:ATT	A	ATT	AC=3486;AN=5772	rs546922512	0.396721	0.603279	0.97728	1.0806e-62	0.0163689	0.000999001	1.70819e-49	1	1	11	7526333	A	ATT	0.274197	2.22013e-53	0.501482	0.988073
OLFML1	+	1	protein_coding	ENSG00000183801.3	11	7506837	9062	2729	11	7509566	11:7509566:A:T	A	T	AC=1203;AN=6058	rs12805648	0.80158	0.19842	1	5.93895e-13	-0.00823767	0.000999001	2.80176e-08	2	2	11	7509566	A	T	-0.124021	7.42029e-12	0.339579	0.864929
OLFML1	+	1	protein_coding	ENSG00000183801.3	11	7506837	9062	45898	11	7552735	11:7552735:G:A	G	A	AC=171;AN=5618	rs74377058	0.96976	0.0302398	0.80628	5.63548e-05	-0.00943941	0.11988	0.131595	3	3	11	7552735	G	A	-0.0742224	4.33455e-05	0.0732053	0.22084
FOXRED2	-	2	protein_coding	ENSG00000100350.10	22	36903090	7327	47769	22	36855321	22:36855321:C:T	C	T	AC=76;AN=6048	rs139968	0.987246	0.0127543	0.982238	5.37036e-234	-0.847128	0.000999001	4.14152e-175	2	1	22	36855321	C	T	-0.426115	6.69458e-134	0.414323	0.966937
FOXRED2	-	2	protein_coding	ENSG00000100350.10	22	36903090	7327	5549	22	36897541	22:36897541:CTT:C	CTT	C	AC=342;AN=5928	rs201047739	0.941516	0.0584843	0.958052	4.26057e-48	0.557686	0.000999001	1.61029e-34	4	2	22	37229503	T	C	-0.0904233	6.2049e-07	0.134063	0.353992
FOXRED2	-	2	protein_coding	ENSG00000100350.10	22	36903090	7327	12126	22	36890964	22:36890964:G:A	G	A	AC=385;AN=5992	rs1984737	0.935258	0.0647423	0.976786	6.76847e-17	0.541671	0.000999001	2.93893e-10	1	3	22	36046992	A	T	0.0687985	0.000151044	0.0385158	0.178643
FOXRED2	-	2	protein_coding	ENSG00000100350.10	22	36903090	7327	-3567	22	36906657	22:36906657:C:T	C	T	AC=742;AN=6026	rs5756227	0.875891	0.124109	0.992589	1.31039e-15	0.634358	0.000999001	2.89813e-09	3	4	22	36046992	A	T	0.0735626	5.06867e-05	0.0671146	0.210779
FOXRED2	-	2	protein_coding	ENSG00000100350.10	22	36903090	7327	10363	22	36892727	22:36892727:A:G	A	G	AC=4680;AN=6030	rs5756221	0.223931	0.776069	0.996404	8.68095e-11	-0.188342	0.001998	7.57855e-06	5	5	22	36890582	T	C	-0.151645	4.81528e-17	0.292785	0.785414
FOXRED2	-	2	protein_coding	ENSG00000100350.10	22	36903090	7327	-13066	22	36916156	22:36916156:G:C	G	C	AC=305;AN=5980	rs2235319	0.948417	0.0515834	0.967988	4.35881e-10	-0.104689	0.001998	2.99163e-05	11	6	22	37143177	A	G	-0.0733721	5.30166e-05	0.0232892	0.163507
FOXRED2	-	2	protein_coding	ENSG00000100350.10	22	36903090	7327	1468	22	36901622	22:36901622:C:A	C	A	AC=403;AN=6014	rs77924240	0.932283	0.0677168	0.986717	4.11958e-09	-0.426668	0.002997	0.000174989	8	7	22	36616891	A	G	-0.0696871	0.000123836	0.0262306	0.170124
FOXRED2	-	2	protein_coding	ENSG00000100350.10	22	36903090	7327	42820	22	36860270	22:36860270:C:T	C	T	AC=392;AN=5968	rs139994	0.933715	0.0662848	0.972457	4.74508e-09	0.18963	0.002997	0.000178806	7	8	22	36634217	T	C	0.0662979	0.000260909	0.0210366	0.154441
FOXRED2	-	2	protein_coding	ENSG00000100350.10	22	36903090	7327	794838	22	36108252	22:36108252:C:T	C	T	AC=62;AN=6040	rs117083758	0.989654	0.0103459	0.972142	9.25138e-08	-0.115162	0.004995	0.00155112	6	9	22	36105400	AAC	A	-0.0942346	2.03893e-07	0.0402151	0.179652
FOXRED2	-	2	protein_coding	ENSG00000100350.10	22	36903090	7327	4851	22	36898239	22:36898239:C:CAAACAAAA	C	CAAACAAAA	AC=620;AN=5940	rs8141139;rs373708279;rs373708279;rs373708279;rs373708279	0.895265	0.104735	0.974598	1.29542e-06	-0.107422	0.018981	0.0115104	12	10	22	36046992	A	T	0.0664258	0.000253829	0.034818	0.176822
FOXRED2	-	2	protein_coding	ENSG00000100350.10	22	36903090	7327	12570	22	36890520	22:36890520:C:T	C	T	AC=763;AN=6056	rs5756216	0.872944	0.127056	0.999189	3.98738e-06	0.216511	0.024975	0.0249515	9	11	22	37143177	A	G	-0.0663612	0.000257384	0.020407	0.151363
FOXRED2	-	2	protein_coding	ENSG00000100350.10	22	36903090	7327	5393	22	36897697	22:36897697:C:A	C	A	AC=750;AN=6032	rs8137217	0.874717	0.125283	0.995522	4.61762e-05	-0.32726	0.142857	0.157491	10	12	22	36046992	A	T	0.0690196	0.000143794	0.0448493	0.181827
AC002511.1	+	2	lincRNA	ENSG00000205786.4	19	35899727	6885	24131	19	35923858	19:35923858:T:C	T	C	AC=1741;AN=6058	rs11084813	0.712605	0.287395	1	1.29839e-15	0.0168169	0.000999001	6.16456e-10	1	1	19	35923858	T	C	0.143072	2.53958e-15	0.299718	0.798843
AC002511.1	+	2	lincRNA	ENSG00000205786.4	19	35899727	6885	-35392	19	35864335	19:35864335:G:C	G	C	AC=2670;AN=6046	rs453945	0.559593	0.440407	0.993474	1.46112e-06	0.00914562	0.010989	0.00851468	2	2	19	35864335	G	C	0.0878714	1.27574e-06	0.112228	0.3098
B3GNT9	-	2	protein_coding	ENSG00000237172.3	16	67185117	3713	3118	16	67181999	16:67181999:A:G	A	G	AC=2684;AN=5874	rs9033	0.540877	0.459123	0.98664	5.88209e-26	0.104454	0.000999001	9.50423e-19	1	1	16	67181999	A	G	0.166317	3.14437e-20	0.499283	0.987978
B3GNT9	-	2	protein_coding	ENSG00000237172.3	16	67185117	3713	-788836	16	67973953	16:67973953:G:A	G	A	AC=211;AN=6058	rs5923	0.964055	0.0359446	1	1.86925e-05	0.508674	0.025974	0.0255516	2	2	16	66501210	A	T	0.0509226	0.00505895	0.0288572	0.17305
B3GNT9	-	2	protein_coding	ENSG00000237172.3	16	67185117	3713	546872	16	66638245	16:66638245:G:A	G	A	AC=1519;AN=5690	rs35320143	0.731824	0.268176	0.961954	0.000135256	-0.042192	0.113886	0.109473	3	3	16	66498900	G	C	0.0682066	0.000172192	0.0639289	0.205053
B3GNT9	-	2	protein_coding	ENSG00000237172.3	16	67185117	3713	-652614	16	67837731	16:67837731:A:AT	A	AT	AC=219;AN=6058	rs199787030	0.962766	0.037234	0.999508	0.000532671	-0.403572	0.283716	0.286377	4	4	16	66501210	A	T	0.0514212	0.00464404	0.0298457	0.173891
ARHGDIA	-	2	protein_coding	ENSG00000141522.7	17	79828141	8197	62929	17	79765212	17:79765212:C:A	C	A	AC=608;AN=4956	rs138583122	0.877314	0.122686	0.829606	2.16763e-09	-0.742392	0.000999001	1.65629e-05	1	1	17	79765212	C	A	-0.105365	6.14762e-09	0.175135	0.471267
ARHGDIA	-	2	protein_coding	ENSG00000141522.7	17	79828141	8197	843818	17	78984323	17:78984323:CTTTTTTTTTT:C	CTTTTTTTTTT	C	AC=558;AN=5154	rs199907681	0.889814	0.110186	0.856001	8.24068e-05	-0.508125	0.16983	0.160983	2	2	17	78984323	CTTTTTTTTTT	C	-0.0744373	4.11804e-05	0.104083	0.288033
XKR9	+	2	protein_coding	ENSG00000221947.3	8	71582808	5872	67938	8	71650746	8:71650746:C:G	C	G	AC=3150;AN=5964	rs199519477	0.472331	0.527669	0.992231	1.46326e-219	0.0412339	0.000999001	2.85125e-185	1	1	8	71650746	C	G	0.518346	5.89883e-208	0.295697	0.791224
XKR9	+	2	protein_coding	ENSG00000221947.3	8	71582808	5872	375827	8	71958635	8:71958635:T:C	T	C	AC=172;AN=5560	rs72652037	0.969617	0.0303829	0.787144	5.6939e-05	0.0126928	0.0799201	0.0842153	2	2	8	71958635	T	C	0.072764	6.11507e-05	0.0900381	0.250799
RP11-488C13.7	+	2	lincRNA	ENSG00000258610.1	14	77245295	7544	-51325	14	77193970	14:77193970:T:C	T	C	AC=4391;AN=6018	rs1077376	0.270204	0.729796	0.996187	0	-3.7357	0.000999001	0	1	1	14	77220203	T	C	-0.655915	0	0	0
RP11-488C13.7	+	2	lincRNA	ENSG00000258610.1	14	77245295	7544	-10531	14	77234764	14:77234764:C:T	C	T	AC=1338;AN=5788	rs3783996	0.769153	0.230847	0.968583	9.17947e-15	-0.337857	0.000999001	9.30069e-10	2	2	14	77234764	C	T	-0.136254	5.03658e-14	0.29759	0.794865
RP11-488C13.7	+	2	lincRNA	ENSG00000258610.1	14	77245295	7544	-21988	14	77223307	14:77223307:CA:C	CA	C	AC=318;AN=5578	rs147714566	0.943472	0.0565278	0.856143	3.09852e-12	-0.593827	0.000999001	1.44667e-07	3	3	14	77223307	CA	C	-0.110316	1.14727e-09	0.253402	0.679205
RP11-488C13.7	+	2	lincRNA	ENSG00000258610.1	14	77245295	7544	-2661	14	77242634	14:77242634:GCCCTCGCCCCCT:G	GCCCTCGCCCCCT	G	AC=136;AN=6044	rs574451941	0.977221	0.0227787	0.9839	7.41595e-05	0.48314	0.148851	0.139672	4	4	14	77242634	GCCCTCGCCCCCT	G	0.0730445	5.72624e-05	0.0504761	0.185669
PHKA2	-	2	protein_coding	ENSG00000044446.7	23	18944598	1999	80229	23	18864369	23:18864369:T:C	T	C	AC=4132;AN=5256	23:18864369:T:C	0.212718	0.787282	0.866152	5.08166e-30	0.940964	0.000999001	1.28161e-23	1	1	23	19269284	CT	C	0.0820015	6.21869e-06	0.156042	0.414301
PHKA2	-	2	protein_coding	ENSG00000044446.7	23	18944598	1999	79426	23	18865172	23:18865172:T:G	T	G	AC=4142;AN=5308	23:18865172:T:G	0.218416	0.781584	0.879467	1.04878e-15	-0.717785	0.000999001	1.9589e-11	2	2	23	19269284	CT	C	0.0715785	8.0518e-05	0.11981	0.316378
PHKA2	-	2	protein_coding	ENSG00000044446.7	23	18944598	1999	85073	23	18859525	23:18859525:G:A	G	A	AC=4126;AN=5452	23:18859525:G:A	0.242115	0.757885	0.886125	0.000176403	-0.173637	0.0789211	0.0849552	3	3	23	19269284	CT	C	0.0642311	0.000404335	0.0570872	0.194014
B4GALT2	+	2	protein_coding	ENSG00000117411.12	1	44450537	5322	-87828	1	44362709	1:44362709:ATT:A	ATT	A	AC=494;AN=6012	rs534850248;rs199662254	0.917343	0.0826567	0.985065	0.000187566	-0.125541	0.17982	0.174222	1	1	1	44399608	T	C	-0.0682788	0.00016947	0.0183179	0.139666
REST	+	2	protein_coding	ENSG00000084093.11	4	57777378	8537	42416	4	57819794	4:57819794:C:T	C	T	AC=3205;AN=6052	rs781669	0.468861	0.531139	0.999632	4.12559e-30	-0.198129	0.000999001	4.37245e-24	1	1	4	57819794	C	T	-0.140324	8.61737e-15	0.287981	0.775206
REST	+	2	protein_coding	ENSG00000084093.11	4	57777378	8537	63165	4	57840543	4:57840543:C:T	C	T	AC=492;AN=6052	rs73242623	0.918361	0.0816392	0.997284	4.96699e-10	-0.151537	0.000999001	3.31401e-06	2	2	4	57840543	C	T	-0.108683	2.01202e-09	0.112668	0.310313
REST	+	2	protein_coding	ENSG00000084093.11	4	57777378	8537	301045	4	58078423	4:58078423:C:T	C	T	AC=82;AN=5916	rs146000473	0.985974	0.0140264	0.844279	1.55006e-05	0.226344	0.035964	0.034802	3	3	4	57929146	G	A	0.100802	2.70338e-08	0.213606	0.58193
RSRC1	+	2	protein_coding	ENSG00000174891.8	3	157920927	6659	-92605	3	157828322	3:157828322:T:C	T	C	AC=1579;AN=5628	rs11713363	0.718924	0.281076	0.955175	1.94495e-89	-0.198945	0.000999001	3.19188e-77	2	1	3	157828322	T	C	-0.272851	7.43818e-53	0.515676	0.988664
RSRC1	+	2	protein_coding	ENSG00000174891.8	3	157920927	6659	304590	3	158225517	3:158225517:A:C	A	C	AC=1722;AN=6044	rs73154314	0.71454	0.28546	0.998448	4.60478e-89	-0.222448	0.000999001	2.10002e-76	1	2	3	158225517	A	C	-0.262784	5.08119e-49	0.314352	0.823812
RSRC1	+	2	protein_coding	ENSG00000174891.8	3	157920927	6659	261463	3	158182390	3:158182390:C:CTT	C	CTT	AC=2558;AN=6038	rs35072230	0.576326	0.423674	0.998384	9.56014e-35	-0.114171	0.000999001	1.18025e-28	3	3	3	158175520	T	G	-0.174328	4.26649e-22	0.247821	0.663972
RSRC1	+	2	protein_coding	ENSG00000174891.8	3	157920927	6659	-572485	3	157348442	3:157348442:G:T	G	T	AC=60;AN=5964	rs187516580	0.990016	0.00998363	0.85771	2.43482e-13	0.250505	0.000999001	2.03548e-09	4	4	3	157173650	T	TAA	0.127435	1.93081e-12	0.304451	0.807309
RSRC1	+	2	protein_coding	ENSG00000174891.8	3	157920927	6659	-47976	3	157872951	3:157872951:A:G	A	G	AC=3717;AN=6054	rs6768496	0.386452	0.613548	0.999504	5.32055e-09	0.0539717	0.000999001	1.66689e-05	6	5	3	158158373	G	T	0.0761304	2.7372e-05	0.0724241	0.219602
RSRC1	+	2	protein_coding	ENSG00000174891.8	3	157920927	6659	-593362	3	157327565	3:157327565:T:C	T	C	AC=1991;AN=5662	rs9813279	0.647586	0.352414	0.967703	1.99472e-08	0.0441849	0.000999001	4.98857e-05	5	6	3	157327565	T	C	0.104217	8.97543e-09	0.226245	0.613395
RSRC1	+	2	protein_coding	ENSG00000174891.8	3	157920927	6659	-122268	3	157798659	3:157798659:A:G	A	G	AC=539;AN=2044	rs9815271	0.733014	0.266986	0.599609	1.44489e-07	0.0504581	0.000999001	0.000279378	7	7	3	157798659	A	G	0.100129	3.34473e-08	0.297623	0.794928
RSRC1	+	2	protein_coding	ENSG00000174891.8	3	157920927	6659	-44200	3	157876727	3:157876727:CA:C	CA	C	AC=407;AN=2036	rs11340589	0.800766	0.199234	0.580118	6.25633e-05	-0.061362	0.0579421	0.0613538	8	8	3	158869961	C	T	-0.0695711	0.000127104	0.0768379	0.226674
RSRC1	+	2	protein_coding	ENSG00000174891.8	3	157920927	6659	-197670	3	157723257	3:157723257:A:G	A	G	AC=1224;AN=6058	rs9866741	0.796905	0.203095	1	0.000149623	-0.0376843	0.115884	0.12416	9	9	3	158869961	C	T	-0.0677644	0.000189772	0.049866	0.185075
SENP5	+	1	protein_coding	ENSG00000119231.6	3	196656057	7792	9797	3	196665854	3:196665854:A:G	A	G	AC=3390;AN=6058	rs555582	0.440845	0.559155	1	3.65596e-112	-0.269447	0.000999001	6.20278e-95	1	1	3	196665854	A	G	-0.319839	5.26903e-73	0.243885	0.654023
SENP5	+	1	protein_coding	ENSG00000119231.6	3	196656057	7792	-30215	3	196625842	3:196625842:T:C	T	C	AC=5938;AN=6028	rs6583185	0.0153871	0.984613	0.961649	6.09512e-26	-0.406762	0.000999001	3.45941e-20	2	2	3	196625842	T	C	-0.186381	4.44303e-25	0.516825	0.98871
SENP5	+	1	protein_coding	ENSG00000119231.6	3	196656057	7792	-60306	3	196595751	3:196595751:A:ATGTTTTTTTTTTGTT	A	ATGTTTTTTTTTTGTT	AC=3309;AN=4816	rs148269111	0.312804	0.687196	0.887693	3.01604e-10	-0.0800014	0.000999001	2.1048e-06	3	3	3	196603584	CA	C	0.0984847	5.59729e-08	0.114101	0.311685
WDR33	-	2	protein_coding	ENSG00000136709.7	2	128568527	7145	-4326	2	128572853	2:128572853:G:A	G	A	AC=1882;AN=5926	rs335128	0.682312	0.317688	0.987722	1.46688e-07	-0.0390562	0.001998	0.000301135	1	1	2	128572853	G	A	-0.0936574	2.42003e-07	0.109917	0.306079
WDR33	-	2	protein_coding	ENSG00000136709.7	2	128568527	7145	15557	2	128552970	2:128552970:G:A	G	A	AC=1014;AN=6058	rs6722353	0.833172	0.166828	1	3.63183e-06	0.0427205	0.004995	0.00671352	2	2	2	128552970	G	A	0.0795064	1.18206e-05	0.0735969	0.22146
SLC1A5	-	2	protein_coding	ENSG00000105281.8	19	47288060	6771	-35324	19	47323384	19:47323384:A:G	A	G	AC=4417;AN=6058	rs6509294	0.270471	0.729529	1	2.68048e-154	0.920189	0.000999001	2.69007e-134	1	1	19	47323384	A	G	0.476328	2.1737e-171	0.512176	0.988521
SLC1A5	-	2	protein_coding	ENSG00000105281.8	19	47288060	6771	-90	19	47288150	19:47288150:C:A	C	A	AC=2644;AN=5068	rs8105903	0.479175	0.520825	0.91652	2.91813e-118	-0.698567	0.000999001	7.09822e-102	2	2	19	47288150	C	A	-0.387426	4.68984e-109	0.514091	0.988599
SLC1A5	-	2	protein_coding	ENSG00000105281.8	19	47288060	6771	-52108	19	47340168	19:47340168:C:T	C	T	AC=848;AN=5394	rs73940786	0.842267	0.157733	0.907765	6.57609e-11	-0.248341	0.000999001	6.22361e-07	3	3	19	47340168	C	T	-0.119935	3.54458e-11	0.368839	0.910978
SLC1A5	-	2	protein_coding	ENSG00000105281.8	19	47288060	6771	38310	19	47249750	19:47249750:ACC:A	ACC	A	AC=2194;AN=4412	rs539624445	0.504642	0.495358	0.876129	1.30285e-07	0.155914	0.000999001	0.000496552	4	4	19	47249750	ACC	A	0.0951187	1.56521e-07	0.18717	0.505558
SLC1A5	-	2	protein_coding	ENSG00000105281.8	19	47288060	6771	-766074	19	48054134	19:48054134:C:T	C	T	AC=137;AN=5744	rs146340375	0.976361	0.0236395	0.812366	1.01323e-05	0.356909	0.022977	0.0246768	5	5	19	48054134	C	T	0.0841628	3.51227e-06	0.154047	0.408387
SLC1A5	-	2	protein_coding	ENSG00000105281.8	19	47288060	6771	-240205	19	47528265	19:47528265:A:T	A	T	AC=826;AN=1998	rs142685559	0.585117	0.414883	0.63709	0.000140866	0.129457	0.227772	0.226534	6	6	19	47528265	A	T	0.073718	4.8859e-05	0.0631575	0.203681
PLEKHM3	-	2	protein_coding	ENSG00000178385.9	2	208890222	5904	-39090	2	208929312	2:208929312:G:C	G	C	AC=3418;AN=6024	rs10932231	0.432415	0.567585	0.997867	5.32941e-05	0.0456399	0.0659341	0.07322	1	1	2	208929312	G	C	0.0758541	2.92752e-05	0.103362	0.285363
PRPH2	-	2	protein_coding	ENSG00000112619.6	6	42690312	5786	19182	6	42671130	6:42671130:C:G	C	G	AC=3105;AN=5980	rs434439	0.480738	0.519262	0.994068	4.41227e-22	0.0144321	0.000999001	7.59094e-16	1	1	6	42671130	C	G	0.173705	6.00695e-22	0.346392	0.87613
PRPH2	-	2	protein_coding	ENSG00000112619.6	6	42690312	5786	102074	6	42588238	6:42588238:G:T	G	T	AC=3469;AN=5586	rs9357399	0.378846	0.621154	0.962282	8.54195e-07	0.00752784	0.003996	0.00300179	2	2	6	42588238	G	T	0.0893408	8.44412e-07	0.222522	0.604669
PRPH2	-	2	protein_coding	ENSG00000112619.6	6	42690312	5786	-301300	6	42991612	6:42991612:C:T	C	T	AC=67;AN=5918	rs181729709	0.988783	0.0112174	0.850787	0.000153427	-0.0229931	0.225774	0.218112	3	3	6	42991612	C	T	-0.0670634	0.000221135	0.0755511	0.224576
RP11-308N19.1	+	2	lincRNA	ENSG00000234323.1	9	109213097	6159	-67037	9	109146060	9:109146060:C:CT	C	CT	AC=1058;AN=5684	rs71302666	0.812972	0.187028	0.949784	4.1999e-34	-0.0492171	0.000999001	1.66881e-26	1	1	9	109146060	C	CT	-0.198283	3.13594e-28	0.240682	0.646326
RP11-308N19.1	+	2	lincRNA	ENSG00000234323.1	9	109213097	6159	-250497	9	108962600	9:108962600:G:C	G	C	AC=2678;AN=5878	rs148963004	0.544186	0.455814	0.985897	1.55925e-13	-0.0235289	0.000999001	7.17606e-09	2	2	9	108962600	G	C	-0.121539	1.93072e-11	0.323067	0.83775
RP11-308N19.1	+	2	lincRNA	ENSG00000234323.1	9	109213097	6159	183733	9	109396830	9:109396830:G:A	G	A	AC=285;AN=5916	rs10978572	0.951964	0.0480357	0.952001	6.3044e-07	-0.0315094	0.000999001	0.00214238	3	3	9	109396830	G	A	-0.0884431	1.08737e-06	0.0748994	0.22353
RP11-308N19.1	+	2	lincRNA	ENSG00000234323.1	9	109213097	6159	-28635	9	109184462	9:109184462:T:C	T	C	AC=2651;AN=6002	rs6477515	0.557905	0.442095	0.99531	5.58636e-06	0.0133656	0.016983	0.0127754	4	4	9	109184462	T	C	0.0818347	6.49535e-06	0.0940718	0.258551
C11orf85	-	1	protein_coding	ENSG00000168070.7	11	64727609	4296	152104	11	64575505	11:64575505:C:T	C	T	AC=82;AN=6058	rs607969	0.986299	0.0137008	1	1.42204e-12	0.0726142	0.043956	0.0223563	2	1	11	64575505	C	T	0.125796	3.7027e-12	0.325193	0.841163
PAN3	+	2	protein_coding	ENSG00000152520.9	13	28813770	7261	-27291	13	28786479	13:28786479:G:C	G	C	AC=1939;AN=5772	rs1286886	0.666215	0.333785	0.974425	5.81277e-21	-0.256603	0.000999001	6.4881e-15	1	1	13	28791730	A	G	-0.158991	1.33541e-18	0.203059	0.551904
PAN3	+	2	protein_coding	ENSG00000152520.9	13	28813770	7261	-55733	13	28758037	13:28758037:G:A	G	A	AC=1117;AN=6050	rs7982828	0.817301	0.182699	0.998541	5.94267e-13	0.181419	0.000999001	2.69772e-08	2	2	13	28761792	C	T	-0.178582	3.9932e-23	0.108903	0.303751
RP11-526I2.5	-	2	lincRNA	ENSG00000270127.1	15	101090358	9366	-18192	15	101108550	15:101108550:A:G	A	G	AC=913;AN=5936	rs72761245	0.847976	0.152024	0.978185	4.93642e-49	0.436303	0.000999001	2.45035e-42	2	1	15	101108550	A	G	0.22494	4.75878e-36	0.230697	0.623528
RP11-526I2.5	-	2	lincRNA	ENSG00000270127.1	15	101090358	9366	-18550	15	101108908	15:101108908:C:T	C	T	AC=138;AN=6032	rs28497202	0.977324	0.0226757	0.973294	1.85434e-39	0.81509	0.000999001	1.61966e-33	3	2	15	101108908	C	T	0.233341	9.7891e-39	0.376755	0.922058
RP11-526I2.5	-	2	lincRNA	ENSG00000270127.1	15	101090358	9366	-3769	15	101094127	15:101094127:T:C	T	C	AC=2448;AN=5848	rs12904576	0.583027	0.416973	0.983168	2.67539e-23	-1.30934	0.000999001	1.37738e-18	1	3	15	100878472	C	T	-0.0718677	7.53193e-05	0.0374967	0.178101
RP11-526I2.5	-	2	lincRNA	ENSG00000270127.1	15	101090358	9366	-15959	15	101106317	15:101106317:T:C	T	C	AC=204;AN=6022	rs148552931	0.965791	0.0342088	0.977848	2.38678e-17	-1.05213	0.000999001	4.44437e-13	4	4	15	101097867	A	G	-0.0938865	2.26116e-07	0.127131	0.33272
RP11-526I2.5	-	2	lincRNA	ENSG00000270127.1	15	101090358	9366	-24282	15	101114640	15:101114640:T:C	T	C	AC=2576;AN=6030	rs36053285	0.574806	0.425194	0.997555	4.13815e-12	-1.08123	0.000999001	3.2201e-08	5	5	15	101192251	C	T	-0.0794371	1.20301e-05	0.0823425	0.236282
RP11-526I2.5	-	2	lincRNA	ENSG00000270127.1	15	101090358	9366	-19460	15	101109818	15:101109818:G:A	G	A	AC=3204;AN=6050	rs12460	0.468851	0.531149	0.998783	1.65464e-07	-0.541757	0.001998	0.000638889	6	6	15	101193641	C	T	-0.0741796	4.37892e-05	0.05199	0.187296
RP11-526I2.5	-	2	lincRNA	ENSG00000270127.1	15	101090358	9366	-16601	15	101106959	15:101106959:G:A	G	A	AC=164;AN=5536	rs75577419	0.969799	0.0302013	0.785621	6.72872e-07	0.247163	0.001998	0.00210716	7	7	15	101106959	G	A	0.0913226	4.79067e-07	0.170848	0.45888
RP11-526I2.5	-	2	lincRNA	ENSG00000270127.1	15	101090358	9366	491125	15	100599233	15:100599233:T:C	T	C	AC=5029;AN=5838	rs4246299	0.138341	0.861659	0.962713	2.93303e-05	0.111672	0.0589411	0.0708733	8	8	15	100599233	T	C	0.0770908	2.16298e-05	0.069254	0.214471
RP11-526I2.5	-	2	lincRNA	ENSG00000270127.1	15	101090358	9366	-837867	15	101928225	15:101928225:A:G	A	G	AC=4905;AN=5888	rs3825907	0.166722	0.833278	0.971374	0.000160578	0.0915347	0.300699	0.293163	9	9	15	101928162	G	A	-0.0668462	0.0002318	0.0240809	0.165903
RTEL1	+	1	protein_coding	ENSG00000258366.3	20	62321319	6943	-77509	20	62243810	20:62243810:C:T	C	T	AC=4939;AN=6008	rs2777939	0.178746	0.821254	0.992829	1.59623e-24	0.102298	0.000999001	1.46921e-18	1	1	20	62243810	C	T	0.176465	1.30764e-22	0.414179	0.96679
RTEL1	+	1	protein_coding	ENSG00000258366.3	20	62321319	6943	-103940	20	62217379	20:62217379:GA:G	GA	G	AC=2092;AN=5934	rs35574157	0.647533	0.352467	0.986985	6.97291e-08	-0.0446986	0.000999001	0.000353059	2	2	20	62217379	GA	G	-0.0922622	3.64676e-07	0.159209	0.42387
RTEL1	+	1	protein_coding	ENSG00000258366.3	20	62321319	6943	67059	20	62388378	20:62388378:G:A	G	A	AC=379;AN=5716	rs11697497	0.933891	0.0661086	0.91167	1.58971e-05	0.0638819	0.035964	0.0405733	3	3	20	62290697	A	C	0.0750537	3.55251e-05	0.0409428	0.180043
CAPG	-	1	protein_coding	ENSG00000042493.11	2	85641097	6550	11831	2	85629266	2:85629266:C:T	C	T	AC=132;AN=6058	rs62623452	0.97824	0.0217602	1	2.40042e-217	-10.2668	0.000999001	6.95025e-178	3	1	2	85629266	C	T	-0.39432	3.03933e-113	0.498692	0.987953
CAPG	-	1	protein_coding	ENSG00000042493.11	2	85641097	6550	17787	2	85623310	2:85623310:T:C	T	C	AC=1111;AN=6056	rs72831541	0.818006	0.181994	0.998734	7.23266e-133	-3.35143	0.000999001	2.92461e-105	2	2	2	85623310	T	C	-0.301994	6.62732e-65	0.305367	0.808895
CAPG	-	1	protein_coding	ENSG00000042493.11	2	85641097	6550	-287453	2	85928550	2:85928550:C:T	C	T	AC=2270;AN=5928	rs10187314	0.616892	0.383108	0.990516	1.11423e-41	-1.04417	0.000999001	3.07504e-32	5	3	2	85928550	C	T	-0.236586	8.39159e-40	0.160133	0.426687
CAPG	-	1	protein_coding	ENSG00000042493.11	2	85641097	6550	-3335	2	85644432	2:85644432:C:A	C	A	AC=283;AN=5864	rs74418956	0.951897	0.0481025	0.9273	2.40726e-31	2.52318	0.000999001	3.5711e-23	6	4	2	85603749	G	A	0.0790193	1.33708e-05	0.128693	0.337405
CAPG	-	1	protein_coding	ENSG00000042493.11	2	85641097	6550	12352	2	85628745	2:85628745:C:T	C	T	AC=279;AN=6054	rs2229669	0.953387	0.0466129	0.997094	1.36182e-23	-2.90739	0.000999001	8.73197e-17	8	5	2	85628745	C	T	-0.490274	5.79173e-183	0.410786	0.963222
CAPG	-	1	protein_coding	ENSG00000042493.11	2	85641097	6550	16270	2	85624827	2:85624827:AAAAG:A	AAAAG	A	AC=2035;AN=6034	rs138522429	0.664131	0.335869	0.995679	6.42427e-20	3.00772	0.000999001	9.23372e-14	1	6	2	85686375	C	T	0.0566304	0.00182117	0.0394425	0.179191
CAPG	-	1	protein_coding	ENSG00000042493.11	2	85641097	6550	-13202	2	85654299	2:85654299:G:A	G	A	AC=1251;AN=6058	rs1877954	0.792553	0.207447	1	3.93809e-06	-0.729938	0.012987	0.011168	4	7	2	85650318	T	G	-0.0606806	0.000833749	0.0454049	0.182089
CAPG	-	1	protein_coding	ENSG00000042493.11	2	85641097	6550	4902	2	85636195	2:85636195:T:C	T	C	AC=2036;AN=5912	rs11696093	0.656808	0.343192	0.989255	6.00418e-06	2.12125	0.017982	0.0169819	9	8	2	85938588	G	A	0.0526569	0.00374521	0.0252231	0.168563
CAPG	-	1	protein_coding	ENSG00000042493.11	2	85641097	6550	4905	2	85636192	2:85636192:G:A	G	A	AC=552;AN=5754	rs13010234	0.903193	0.0968071	0.940011	8.59659e-05	-1.04823	0.132867	0.133775	10	9	2	85657418	G	GAGCTGTCA	0.0886998	1.01175e-06	0.126623	0.331248
CAPG	-	1	protein_coding	ENSG00000042493.11	2	85641097	6550	6957	2	85634140	2:85634140:G:A	G	A	AC=178;AN=5990	rs115117904	0.970003	0.0299967	0.943835	0.00019113	1.18634	0.230769	0.246539	7	10	2	85938588	G	A	0.0596652	0.00101865	0.0427991	0.180918
CAPG	-	1	protein_coding	ENSG00000042493.11	2	85641097	6550	168141	2	85472956	2:85472956:TA:T	TA	T	AC=162;AN=4958	rs560483452	0.966745	0.0332546	0.662967	0.000196334	-0.662105	0.238761	0.24961	11	11	2	85472956	TA	T	-0.0607101	0.000828875	0.0555738	0.191861
ZDHHC6	-	2	protein_coding	ENSG00000023041.7	10	114193328	5631	64951	10	114128377	10:114128377:TA:T	TA	T	AC=3732;AN=5800	rs11342079	0.357912	0.642088	0.977017	6.31336e-39	0.365186	0.000999001	9.91112e-33	1	1	10	114128377	TA	T	0.213206	1.77987e-32	0.330213	0.849357
ZDHHC6	-	2	protein_coding	ENSG00000023041.7	10	114193328	5631	-13355	10	114206683	10:114206683:C:T	C	T	AC=498;AN=5840	rs2277205	0.914157	0.0858434	0.937061	2.03475e-08	-0.260271	0.000999001	6.01041e-05	2	2	10	114116491	C	T	-0.0934853	2.54636e-07	0.13779	0.364408
ZDHHC6	-	2	protein_coding	ENSG00000023041.7	10	114193328	5631	192096	10	114001232	10:114001232:G:A	G	A	AC=102;AN=5936	rs146306484	0.982566	0.0174342	0.88505	7.5941e-05	0.343421	0.102897	0.0995583	3	3	10	114001232	G	A	0.0731886	5.53566e-05	0.0832587	0.237951
ZFAND5	-	2	protein_coding	ENSG00000107372.8	9	74979892	5929	-904814	9	75884706	9:75884706:T:C	T	C	AC=4276;AN=6050	rs4563955	0.293415	0.706585	0.9984	1.22299e-46	0.393145	0.000999001	5.31206e-37	2	1	9	75884706	T	C	0.248788	5.83002e-44	0.168135	0.450929
ZFAND5	-	2	protein_coding	ENSG00000107372.8	9	74979892	5929	44951	9	74934941	9:74934941:A:T	A	T	AC=2010;AN=5844	rs7047191	0.655017	0.344983	0.979436	1.05103e-41	0.389583	0.000999001	7.44611e-33	1	2	9	74934941	A	T	0.222356	3.03388e-35	0.516556	0.988699
ZFAND5	-	2	protein_coding	ENSG00000107372.8	9	74979892	5929	36808	9	74943084	9:74943084:G:GATAA	G	GATAA	AC=1161;AN=5618	rs113037838	0.793985	0.206015	0.943543	5.98051e-16	0.261949	0.000999001	3.3497e-11	4	3	9	74943084	G	GATAA	0.1391	1.47372e-14	0.227466	0.616197
ZFAND5	-	2	protein_coding	ENSG00000107372.8	9	74979892	5929	-259718	9	75239610	9:75239610:T:C	T	C	AC=75;AN=5898	rs76765443	0.987409	0.0125911	0.817085	2.92841e-07	-0.514405	0.001998	0.00100529	6	4	9	75239610	T	C	-0.0926793	3.22796e-07	0.20938	0.570178
ZFAND5	-	2	protein_coding	ENSG00000107372.8	9	74979892	5929	-140896	9	75120788	9:75120788:T:G	T	G	AC=194;AN=5916	rs59210099	0.966821	0.0331793	0.919472	9.03726e-07	0.335609	0.001998	0.00270742	5	5	9	75120788	T	G	0.0890078	9.27717e-07	0.175072	0.471086
ZFAND5	-	2	protein_coding	ENSG00000107372.8	9	74979892	5929	96948	9	74882944	9:74882944:C:CT	C	CT	AC=363;AN=5720	rs71309252	0.937351	0.0626494	0.891241	4.0821e-06	0.22972	0.00799201	0.00914005	7	6	9	74882944	C	CT	0.0804806	9.21903e-06	0.086757	0.24451
ZFAND5	-	2	protein_coding	ENSG00000107372.8	9	74979892	5929	-11694	9	74991586	9:74991586:C:CA	C	CA	AC=2011;AN=4690	rs34612689	0.568485	0.431515	0.893553	3.16036e-05	0.193762	0.0519481	0.0495729	8	7	9	74996699	CTTTA	C	0.148539	2.0812e-16	0.192219	0.52005
ZFAND5	-	2	protein_coding	ENSG00000107372.8	9	74979892	5929	889336	9	74090556	9:74090556:T:G	T	G	AC=177;AN=5762	rs34420431	0.969651	0.0303493	0.83984	0.000183714	0.24794	0.206793	0.199826	9	8	9	74090556	T	G	0.0732352	5.47532e-05	0.0984315	0.268698
PHB2	-	1	protein_coding	ENSG00000215021.4	12	7079865	7240	3629	12	7076236	12:7076236:G:C	G	C	AC=4389;AN=5294	ss1388028517	0.171465	0.828535	0.901053	1.81433e-11	-0.381773	0.000999001	2.5378e-07	1	1	12	7076236	G	C	-0.119138	4.7798e-11	0.469487	0.98662
PHB2	-	1	protein_coding	ENSG00000215021.4	12	7079865	7240	-5693	12	7085558	12:7085558:G:A	G	A	AC=90;AN=5990	ss1388028785	0.985002	0.0149984	0.904416	6.74252e-05	0.680316	0.113886	0.123638	2	2	12	7085558	G	A	0.0725356	6.45011e-05	0.096568	0.264001
PHB2	-	1	protein_coding	ENSG00000215021.4	12	7079865	7240	-345207	12	7425072	12:7425072:T:G	T	G	AC=86;AN=5690	ss1388036841	0.985244	0.0147563	0.746001	8.83336e-05	-0.574274	0.151848	0.153262	3	3	12	7425072	T	G	-0.0709723	9.25349e-05	0.0780119	0.228644
POLA1	+	2	protein_coding	ENSG00000101868.6	23	24830947	3257	-75712	23	24755235	23:24755235:A:G	A	G	AC=2561;AN=6002	23:24755235:A:G	0.575195	0.424805	0.994149	2.50483e-09	0.0228871	0.001998	8.18115e-06	1	1	23	24755235	A	G	0.108462	2.16987e-09	0.172513	0.463712
POLA1	+	2	protein_coding	ENSG00000101868.6	23	24830947	3257	934038	23	25764985	23:25764985:C:T	C	T	AC=121;AN=5676	23:25764985:C:T	0.978657	0.0213425	0.725391	1.38571e-07	0.17641	0.001998	0.000265309	2	2	23	24258068	C	T	0.0589958	0.00116055	0.0418829	0.180503
POLA1	+	2	protein_coding	ENSG00000101868.6	23	24830947	3257	917383	23	25748330	23:25748330:C:T	C	T	AC=106;AN=5682	23:25748330:C:T	0.981259	0.0187414	0.730151	3.58251e-05	-0.144506	0.030969	0.0316469	3	3	23	24492654	C	T	-0.0575458	0.00153266	0.0556221	0.191928
ACE	+	2	protein_coding	ENSG00000159640.10	17	61573501	4260	-13876	17	61559625	17:61559625:A:G	A	G	AC=3557;AN=5800	rs4308	0.385575	0.614425	0.974197	5.69035e-57	-0.0449744	0.000999001	2.59089e-47	1	1	17	61559625	A	G	-0.281032	4.29576e-56	0.387	0.935083
ACE	+	2	protein_coding	ENSG00000159640.10	17	61573501	4260	-608192	17	60965309	17:60965309:G:A	G	A	AC=541;AN=4814	rs112538348	0.888686	0.111314	0.822801	0.00032211	-0.0142659	0.217782	0.211649	2	2	17	60965309	G	A	-0.0647017	0.00036635	0.0540519	0.189817
ITPA	+	2	protein_coding	ENSG00000125877.8	20	3202399	7519	-8725	20	3193674	20:3193674:G:A	G	A	AC=523;AN=5780	rs75402132	0.909368	0.0906324	0.940571	2.65243e-164	-1.07604	0.000999001	4.0088e-143	1	1	20	3193674	G	A	-0.448717	5.34758e-150	0.368622	0.910663
ITPA	+	2	protein_coding	ENSG00000125877.8	20	3202399	7519	-4887	20	3197512	20:3197512:T:C	T	C	AC=1461;AN=5954	rs6139032	0.753281	0.246719	0.987908	7.55649e-60	0.471056	0.000999001	6.99199e-51	2	2	20	3197512	T	C	0.246952	2.5476e-43	0.427813	0.978653
ITPA	+	2	protein_coding	ENSG00000125877.8	20	3202399	7519	-26843	20	3175556	20:3175556:C:G	C	G	AC=1875;AN=5626	rs2295549	0.666783	0.333217	0.962663	5.9633e-13	-0.185136	0.000999001	8.71003e-09	3	3	20	3175556	C	G	-0.112846	4.72563e-10	0.260082	0.698653
RP11-168O16.1	+	2	lincRNA	ENSG00000229191.1	1	200993089	7333	-20968	1	200972121	1:200972121:A:T	A	T	AC=811;AN=6034	rs756254	0.865814	0.134186	0.995785	3.05782e-45	-0.445914	0.000999001	3.11165e-40	1	1	1	200972121	A	T	-0.240461	4.25132e-41	0.318153	0.829907
ACOT1	+	2	protein_coding	ENSG00000184227.3	14	74004098	6882	26420	14	74030518	14:74030518:T:A	T	A	AC=3782;AN=5202	rs2336136	0.273341	0.726659	0.918024	4.5128e-57	0.039022	0.000999001	2.26788e-45	1	1	14	74030518	T	A	0.232146	2.39694e-38	0.515368	0.988651
ACOT1	+	2	protein_coding	ENSG00000184227.3	14	74004098	6882	77278	14	74081376	14:74081376:G:A	G	A	AC=72;AN=5788	rs148543698	0.987517	0.0124831	0.771953	1.25578e-12	0.0487291	0.000999001	3.77504e-08	2	2	14	74081376	G	A	0.121285	2.12639e-11	0.169142	0.453895
ACOT1	+	2	protein_coding	ENSG00000184227.3	14	74004098	6882	22065	14	74026163	14:74026163:G:A	G	A	AC=1334;AN=5492	rs72738356	0.756041	0.243959	0.941543	8.03199e-08	-0.0137813	0.000999001	0.000401432	3	3	14	74026163	G	A	-0.0766496	2.41086e-05	0.0954885	0.261546
ACOT1	+	2	protein_coding	ENSG00000184227.3	14	74004098	6882	-83170	14	73920928	14:73920928:A:T	A	T	AC=2614;AN=5930	rs4899465	0.560626	0.439374	0.987472	0.000143245	-0.00831655	0.176823	0.180418	4	4	14	73286300	T	C	-0.0642874	0.000399604	0.0351543	0.17698
ZNF83	-	2	protein_coding	ENSG00000167766.14	19	53193727	10925	73774	19	53119953	19:53119953:G:A	G	A	AC=268;AN=5420	rs113757139	0.950846	0.0491538	0.818412	9.68207e-23	-0.358077	0.000999001	6.37413e-17	4	1	19	53119953	G	A	-0.157449	2.87552e-18	0.509492	0.98841
ZNF83	-	2	protein_coding	ENSG00000167766.14	19	53193727	10925	-22817	19	53216544	19:53216544:T:A	T	A	AC=2267;AN=5832	rs8112079	0.612245	0.387755	0.982191	4.02852e-17	-0.127579	0.000999001	3.9026e-12	5	2	19	53216544	T	A	-0.13484	9.1858e-14	0.127368	0.333416
ZNF83	-	2	protein_coding	ENSG00000167766.14	19	53193727	10925	52161	19	53141566	19:53141566:G:A	G	A	AC=557;AN=6058	rs8108275	0.908607	0.0913926	1	4.9788e-14	-0.790685	0.000999001	1.63793e-09	11	3	19	53141566	G	A	-0.124777	5.52613e-12	0.196704	0.533179
ZNF83	-	2	protein_coding	ENSG00000167766.14	19	53193727	10925	71725	19	53122002	19:53122002:T:C	T	C	AC=2378;AN=5610	rs35068187	0.578196	0.421804	0.963775	3.92566e-12	0.292845	0.000999001	9.05766e-08	10	4	19	53185593	G	T	0.0716547	7.91169e-05	0.0443428	0.181597
ZNF83	-	2	protein_coding	ENSG00000167766.14	19	53193727	10925	73478	19	53120249	19:53120249:T:A	T	A	AC=3059;AN=5980	rs10402789	0.490036	0.509964	0.992634	7.89641e-11	-0.591953	0.000999001	1.14682e-06	2	5	19	53113669	G	C	0.242554	8.30555e-42	0.210546	0.573467
ZNF83	-	2	protein_coding	ENSG00000167766.14	19	53193727	10925	3421	19	53190306	19:53190306:T:C	T	C	AC=3641;AN=5966	rs7260477	0.389362	0.610638	0.990641	1.5771e-10	-0.104358	0.000999001	2.45871e-06	7	6	19	53190306	T	C	-0.11981	3.71446e-11	0.171364	0.46038
ZNF83	-	2	protein_coding	ENSG00000167766.14	19	53193727	10925	74561	19	53119166	19:53119166:G:A	G	A	AC=2228;AN=6056	rs7256557	0.633344	0.366656	0.999352	1.5931e-09	1.85459	0.000999001	1.67677e-05	12	7	19	53540130	T	C	-0.0715646	8.07774e-05	0.0456117	0.18219
ZNF83	-	2	protein_coding	ENSG00000167766.14	19	53193727	10925	-263519	19	53457246	19:53457246:G:A	G	A	AC=1966;AN=5994	rs8111514	0.671936	0.328064	0.987726	3.15975e-08	0.0845559	0.000999001	0.000222065	8	8	19	53457246	G	A	0.10806	2.48821e-09	0.132778	0.350101
ZNF83	-	2	protein_coding	ENSG00000167766.14	19	53193727	10925	72556	19	53121171	19:53121171:A:G	A	G	AC=2213;AN=6026	rs1015304	0.63383	0.36617	0.996098	8.51987e-07	-1.59337	0.00799201	0.00429455	13	9	19	53540130	T	C	-0.0700639	0.000113752	0.0395933	0.179285
ZNF83	-	2	protein_coding	ENSG00000167766.14	19	53193727	10925	52102	19	53141625	19:53141625:G:A	G	A	AC=1602;AN=5900	rs657259	0.727875	0.272125	0.982005	4.18312e-06	-0.362929	0.017982	0.0176079	1	10	19	53540130	T	C	-0.0710337	9.12449e-05	0.0435795	0.18126
ZNF83	-	2	protein_coding	ENSG00000167766.14	19	53193727	10925	65407	19	53128320	19:53128320:T:A	T	A	AC=190;AN=5794	rs144830411	0.967296	0.032704	0.877019	7.80698e-06	0.203352	0.031968	0.0311294	9	11	19	52936346	A	T	0.0743907	4.16408e-05	0.0334977	0.17618
ZNF814	-	2	protein_coding	ENSG00000204514.5	19	58400337	6146	106347	19	58293990	19:58293990:C:G	C	G	AC=2343;AN=5988	rs8103235	0.608284	0.391716	0.996076	2.59816e-26	-0.123168	0.000999001	3.37126e-20	1	1	19	58351485	C	T	-0.128763	1.13259e-12	0.233878	0.630699
ZNF814	-	2	protein_coding	ENSG00000204514.5	19	58400337	6146	36748	19	58363589	19:58363589:AG:A	AG	A	AC=2307;AN=5958	rs147490068	0.612623	0.387377	0.992292	8.38794e-26	-0.169317	0.000999001	3.5369e-20	3	2	19	58712881	CT	CTT	-0.0732143	5.50226e-05	0.0468451	0.182846
ZNF814	-	2	protein_coding	ENSG00000204514.5	19	58400337	6146	-67524	19	58467861	19:58467861:C:T	C	T	AC=1628;AN=5968	rs808489	0.727184	0.272816	0.98885	1.93957e-20	0.061845	0.000999001	2.0304e-15	2	3	19	58421128	C	T	0.158842	1.43836e-18	0.231112	0.624464
ZNF814	-	2	protein_coding	ENSG00000204514.5	19	58400337	6146	48048	19	58352289	19:58352289:G:A	G	A	AC=4458;AN=4908	rs2562052	0.0912888	0.908711	0.811223	1.08177e-13	0.07635	0.000999001	2.75093e-09	4	4	19	58352289	G	A	0.115681	1.7086e-10	0.443092	0.985211
ZNF814	-	2	protein_coding	ENSG00000204514.5	19	58400337	6146	24627	19	58375710	19:58375710:C:G	C	G	AC=1819;AN=5886	rs10423152	0.689346	0.310654	0.985977	7.60565e-09	0.0693143	0.000999001	3.87826e-05	5	5	19	58616358	G	A	-0.0676513	0.000194534	0.0395534	0.17926
ZNF814	-	2	protein_coding	ENSG00000204514.5	19	58400337	6146	-9180	19	58409517	19:58409517:T:C	T	C	AC=276;AN=5924	rs118051817	0.953856	0.0461437	0.967332	5.40987e-08	0.0823744	0.000999001	0.000185607	6	6	19	58434929	CACACAT	C	0.0916484	4.35958e-07	0.0697987	0.215374
ZNF814	-	2	protein_coding	ENSG00000204514.5	19	58400337	6146	33404	19	58366933	19:58366933:G:T	G	T	AC=401;AN=4980	rs544396248	0.920165	0.0798352	0.787831	6.06715e-05	-0.0529354	0.0919081	0.0948009	7	7	19	57828219	G	A	-0.062438	0.000585389	0.0518991	0.187192
ANAPC1	-	2	protein_coding	ENSG00000153107.7	2	112641758	5416	24179	2	112617579	2:112617579:T:A	T	A	AC=3934;AN=5982	rs11684132	0.342526	0.657474	0.992765	6.43315e-27	-0.0464825	0.000999001	7.34919e-21	1	1	2	112630412	A	C	-0.163088	1.67613e-19	0.125512	0.328147
ANAPC1	-	2	protein_coding	ENSG00000153107.7	2	112641758	5416	-273372	2	112915130	2:112915130:C:T	C	T	AC=1452;AN=5774	rs4318395	0.748139	0.251861	0.96874	8.75714e-10	-0.0283177	0.000999001	4.83197e-06	2	2	2	112915130	C	T	-0.0973663	7.90702e-08	0.161165	0.429839
ANAPC1	-	2	protein_coding	ENSG00000153107.7	2	112641758	5416	-23241	2	112664999	2:112664999:A:C	A	C	AC=199;AN=5070	rs10496440	0.960531	0.0394686	0.73115	1.16035e-05	0.0388206	0.01998	0.020279	3	3	2	112664999	A	C	0.0710809	9.02653e-05	0.0924678	0.255382
ANAPC1	-	2	protein_coding	ENSG00000153107.7	2	112641758	5416	146061	2	112495697	2:112495697:T:G	T	G	AC=447;AN=5050	rs545293064	0.91164	0.0883604	0.819846	0.000163558	-0.0263914	0.188811	0.19028	4	4	2	112817729	C	A	0.063123	0.000508781	0.0540307	0.189789
RP11-552F3.12	-	2	protein_coding	ENSG00000267426.1	17	73909810	6843	-41009	17	73950819	17:73950819:A:T	A	T	AC=356;AN=6038	rs60649098	0.939987	0.0600129	0.989333	6.77545e-15	-0.159678	0.000999001	2.83024e-10	1	1	17	73950819	A	T	-0.138716	1.74204e-14	0.142657	0.377258
RP11-552F3.12	-	2	protein_coding	ENSG00000267426.1	17	73909810	6843	-43659	17	73953469	17:73953469:G:A	G	A	AC=162;AN=5698	rs113389394	0.97206	0.0279397	0.820457	9.51238e-12	-0.184622	0.000999001	1.67118e-07	2	2	17	73953469	G	A	-0.121987	1.62679e-11	0.298418	0.796427
RP11-552F3.12	-	2	protein_coding	ENSG00000267426.1	17	73909810	6843	147304	17	73762506	17:73762506:T:C	T	C	AC=85;AN=5794	rs75107454	0.985507	0.0144928	0.774403	2.26087e-10	0.231419	0.000999001	2.36973e-06	3	3	17	73762506	T	C	0.113172	4.20838e-10	0.219855	0.598186
RP11-552F3.12	-	2	protein_coding	ENSG00000267426.1	17	73909810	6843	573636	17	73336174	17:73336174:T:A	T	A	AC=66;AN=6002	rs35772896	0.989099	0.0109014	0.908786	5.83649e-07	-0.232971	0.000999001	0.00215361	6	4	17	73336174	T	A	-0.0911629	5.01678e-07	0.122148	0.320107
RP11-552F3.12	-	2	protein_coding	ENSG00000267426.1	17	73909810	6843	19786	17	73890024	17:73890024:A:G	A	G	AC=5731;AN=5904	rs9902734	0.029441	0.970559	0.918525	7.816e-07	-0.137403	0.000999001	0.00297863	4	5	17	73890024	A	G	-0.0885988	1.04089e-06	0.134446	0.355124
RP11-552F3.12	-	2	protein_coding	ENSG00000267426.1	17	73909810	6843	56500	17	73853310	17:73853310:C:T	C	T	AC=193;AN=5512	rs117149719	0.964704	0.0352962	0.79393	4.66409e-06	0.111991	0.004995	0.0130173	5	6	17	73853310	C	T	0.0802149	9.86832e-06	0.137701	0.364169
RP11-552F3.12	-	2	protein_coding	ENSG00000267426.1	17	73909810	6843	-407070	17	74316880	17:74316880:A:T	A	T	AC=194;AN=4646	rs375835345	0.958386	0.0416141	0.653076	7.21176e-05	0.0861079	0.12987	0.129738	7	7	17	74316880	A	T	0.0729272	5.88582e-05	0.119158	0.315645
RP11-552F3.12	-	2	protein_coding	ENSG00000267426.1	17	73909810	6843	332971	17	73576839	17:73576839:AAAGAAG:A	AAAGAAG	A	AC=677;AN=5422	rs570447855	0.875541	0.124459	0.902042	8.43379e-05	-0.0582461	0.146853	0.141746	8	8	17	74098931	T	C	0.0696687	0.000124349	0.0611878	0.200296
RP11-552F3.12	-	2	protein_coding	ENSG00000267426.1	17	73909810	6843	-636474	17	74546284	17:74546284:C:T	C	T	AC=412;AN=5774	rs4647883	0.929949	0.0700508	0.923399	0.000121327	0.0731301	0.211788	0.19581	9	9	17	74546284	C	T	0.0688702	0.000148656	0.0459434	0.182357
STRA13	-	2	protein_coding	ENSG00000169689.10	17	79980760	8202	42	17	79980718	17:79980718:C:G	C	G	AC=154;AN=6058	rs143665277	0.974694	0.0253063	1	8.95943e-140	1.41148	0.000999001	8.28204e-117	1	1	17	79980718	C	G	0.420955	2.14647e-130	0.516836	0.988711
STRA13	-	2	protein_coding	ENSG00000169689.10	17	79980760	8202	4	17	79980756	17:79980756:C:A	C	A	AC=3218;AN=5466	rs3934983	0.410179	0.589821	0.949464	3.57403e-38	0.228645	0.000999001	1.43638e-29	2	2	17	79980756	C	A	0.228718	3.03879e-37	0.463602	0.986333
LOXL4	-	2	protein_coding	ENSG00000138131.3	10	100028007	6148	20	10	100027987	10:100027987:C:G	C	G	AC=3321;AN=5620	rs61875311	0.408727	0.591273	0.953838	6.46182e-07	-0.11827	0.001998	0.001565	1	1	10	100027987	C	G	-0.0923229	3.58268e-07	0.237973	0.640018
RP11-266K4.9	+	1	lincRNA	ENSG00000215241.3	12	8388526	7688	71682	12	8460208	12:8460208:G:A	G	A	AC=4286;AN=4766	ss1388069780	0.0998772	0.900123	0.776494	8.06172e-06	-0.0329097	0.01998	0.0175575	1	1	12	8460208	G	A	-0.0798847	1.07365e-05	0.0305606	0.174429
RP11-266K4.9	+	1	lincRNA	ENSG00000215241.3	12	8388526	7688	442641	12	8831167	12:8831167:G:A	G	A	AC=60;AN=6000	ss1388081773	0.990238	0.00976245	0.915738	1.02966e-05	0.0905275	0.021978	0.0230011	2	2	12	8831167	G	A	0.0807626	8.57453e-06	0.169549	0.455087
RP11-266K4.9	+	1	lincRNA	ENSG00000215241.3	12	8388526	7688	161812	12	8550338	12:8550338:T:C	T	C	AC=395;AN=2368	ss1388073437	0.833333	0.166667	0.583723	6.08566e-05	0.0272325	0.0999001	0.111785	3	3	12	8550339	C	T	0.0759652	2.84951e-05	0.0650332	0.20704
TMEM167B	+	2	protein_coding	ENSG00000215717.5	1	109633428	5546	-3563	1	109629865	1:109629865:G:A	G	A	AC=613;AN=5872	rs12742279	0.896145	0.103855	0.961598	6.86197e-66	-0.629361	0.000999001	2.92845e-55	1	1	1	109629865	G	A	-0.296056	2.47533e-62	0.321491	0.835231
TMEM167B	+	2	protein_coding	ENSG00000215717.5	1	109633428	5546	30251	1	109663679	1:109663679:C:T	C	T	AC=478;AN=5646	rs7527850	0.914651	0.085349	0.916824	2.31896e-11	0.26177	0.000999001	2.15641e-07	2	2	1	109663679	C	T	0.119764	3.78019e-11	0.307051	0.811773
TMEM167B	+	2	protein_coding	ENSG00000215717.5	1	109633428	5546	91811	1	109725239	1:109725239:C:T	C	T	AC=3528;AN=5964	rs621414	0.40979	0.59021	0.990226	6.89778e-08	0.124054	0.000999001	0.000247063	3	3	1	109725239	C	T	0.0952949	1.48442e-07	0.134532	0.355376
RGS6	+	1	protein_coding	ENSG00000182732.12	14	73006770	6692	-557901	14	72448869	14:72448869:T:C	T	C	AC=4080;AN=6014	rs4433749	0.319968	0.680032	0.996052	1.42112e-16	-0.025974	0.000999001	4.43083e-12	1	1	14	72465579	C	T	-0.144636	1.25377e-15	0.0858117	0.242708
RGS6	+	1	protein_coding	ENSG00000182732.12	14	73006770	6692	-552224	14	72454546	14:72454546:T:A	T	A	AC=364;AN=6042	rs58002698	0.939703	0.0602974	0.993666	1.09097e-09	-0.036513	0.000999001	7.17781e-06	2	2	14	72454546	T	A	-0.166917	2.29418e-20	0.225391	0.61142
RGS6	+	1	protein_coding	ENSG00000182732.12	14	73006770	6692	10072	14	73016842	14:73016842:C:CTT	C	CTT	AC=1947;AN=4998	rs3831611	0.610027	0.389973	0.908646	1.33814e-08	0.0169315	0.000999001	6.04148e-05	3	3	14	73016842	C	CTT	0.101895	1.90663e-08	0.230599	0.623306
CASC7	-	2	lincRNA	ENSG00000259758.1	8	141539600	6574	-29022	8	141568622	8:141568622:G:A	G	A	AC=3075;AN=6002	rs2292778	0.486825	0.513175	0.994571	2.77774e-43	-0.379982	0.000999001	2.01549e-36	1	1	8	141557880	G	A	-0.215604	3.44252e-33	0.251852	0.674856
CASC7	-	2	lincRNA	ENSG00000259758.1	8	141539600	6574	71640	8	141467960	8:141467960:A:G	A	G	AC=2613;AN=6058	rs3735799	0.569471	0.430529	1	3.23934e-20	-0.163549	0.000999001	1.40469e-15	2	2	8	141467960	A	G	-0.162904	1.84213e-19	0.350653	0.883032
CASC7	-	2	lincRNA	ENSG00000259758.1	8	141539600	6574	-18486	8	141558086	8:141558086:A:G	A	G	AC=2077;AN=5806	rs11166983	0.641535	0.358465	0.976107	9.39728e-12	0.185295	0.000999001	5.14889e-08	3	3	8	141569178	G	A	-0.107078	3.46772e-09	0.0889859	0.248814
CASC7	-	2	lincRNA	ENSG00000259758.1	8	141539600	6574	-756088	8	142295688	8:142295688:C:T	C	T	AC=2622;AN=6054	rs11786256	0.566774	0.433226	0.999082	1.94346e-05	-0.0745773	0.03996	0.0349598	5	4	8	142295688	C	T	-0.0801298	1.00856e-05	0.0610686	0.200099
CASC7	-	2	lincRNA	ENSG00000259758.1	8	141539600	6574	9543	8	141530057	8:141530057:C:T	C	T	AC=398;AN=4902	rs10109589	0.918363	0.0816367	0.780117	4.53195e-05	-0.12908	0.0699301	0.0734352	4	5	8	141530057	C	T	-0.0705251	0.000102464	0.0736285	0.22151
CASC7	-	2	lincRNA	ENSG00000259758.1	8	141539600	6574	-52085	8	141591685	8:141591685:T:A	T	A	AC=1248;AN=5618	rs72694455	0.777643	0.222357	0.948632	5.03274e-05	-0.0901778	0.0779221	0.081772	6	6	8	141591685	T	A	-0.0680238	0.000179263	0.0601311	0.198587
SIGMAR1	-	2	protein_coding	ENSG00000147955.12	9	34637409	5694	-671	9	34638080	9:34638080:C:A	C	A	AC=182;AN=5990	rs117171045	0.96984	0.0301598	0.964766	2.25663e-103	-1.36655	0.000999001	2.39966e-89	1	1	9	34638080	C	A	-0.376147	2.04911e-102	0.42862	0.979202
SIGMAR1	-	2	protein_coding	ENSG00000147955.12	9	34637409	5694	-5244	9	34642653	9:34642653:A:C	A	C	AC=881;AN=5992	rs4879813	0.85414	0.14586	0.989141	6.57677e-33	0.364776	0.000999001	1.40514e-26	2	2	9	34642653	A	C	0.209604	2.02049e-31	0.247541	0.663242
SIGMAR1	-	2	protein_coding	ENSG00000147955.12	9	34637409	5694	60827	9	34576582	9:34576582:T:C	T	C	AC=305;AN=5970	rs72737103	0.949264	0.0507365	0.96898	1.27167e-05	0.207399	0.014985	0.0130049	3	3	9	34576582	T	C	0.0770104	2.20628e-05	0.0715272	0.218174
SIGMAR1	-	2	protein_coding	ENSG00000147955.12	9	34637409	5694	389901	9	34247508	9:34247508:C:T	C	T	AC=67;AN=6054	rs574177438	0.988871	0.011129	0.981343	0.000393264	0.357171	0.236763	0.243474	4	4	9	34247508	C	T	0.0639164	0.00043175	0.0343036	0.176577
KAL1	-	2	protein_coding	ENSG00000011201.6	23	8538691	4278	164877	23	8373814	23:8373814:G:A	G	A	AC=141;AN=6034	23:8373814:G:A	0.976853	0.0231466	0.970354	1.02616e-61	0.873815	0.000999001	7.14889e-51	1	1	23	8373814	G	A	0.244033	2.59385e-42	0.388867	0.937342
FADS1	-	1	protein_coding	ENSG00000149485.12	11	61584074	5145	-11490	11	61595564	11:61595564:C:T	C	T	AC=844;AN=6030	rs968567	0.859456	0.140544	0.994504	4.95543e-225	0.309894	0.000999001	1.83419e-206	1	1	11	61595564	C	T	0.507566	4.41825e-198	0.437757	0.983908
FADS1	-	1	protein_coding	ENSG00000149485.12	11	61584074	5145	-17304	11	61601378	11:61601378:C:T	C	T	AC=743;AN=6040	rs2524296	0.876819	0.123181	0.99602	5.82927e-24	0.0927905	0.000999001	1.16617e-19	2	2	11	61609004	C	A	0.175648	2.05922e-22	0.192565	0.521055
FADS1	-	1	protein_coding	ENSG00000149485.12	11	61584074	5145	58510	11	61525564	11:61525564:AG:A	AG	A	AC=4854;AN=5996	rs11297199	0.190817	0.809183	0.990749	0.00014365	-0.0297535	0.16983	0.164316	3	3	11	61525564	AG	A	-0.0656426	0.000300191	0.066461	0.209612
PTGIR	-	2	protein_coding	ENSG00000160013.4	19	47128294	6610	5518	19	47122776	19:47122776:A:G	A	G	AC=796;AN=5020	rs142522476	0.841942	0.158058	0.872243	3.24943e-122	-0.445673	0.000999001	1.3271e-110	1	1	19	47122776	A	G	-0.393263	1.35248e-112	0.388188	0.936519
PTGIR	-	2	protein_coding	ENSG00000160013.4	19	47128294	6610	-8233	19	47136527	19:47136527:C:T	C	T	AC=502;AN=5420	rs34550024	0.908141	0.0918588	0.876515	3.4115e-15	-0.171249	0.000999001	4.0956e-11	2	2	19	47136527	C	T	-0.141035	6.29783e-15	0.406613	0.958593
PTGIR	-	2	protein_coding	ENSG00000160013.4	19	47128294	6610	9909	19	47118385	19:47118385:G:T	G	T	AC=195;AN=5672	rs142692141	0.965072	0.0349277	0.819477	1.21492e-09	0.203251	0.000999001	5.0067e-06	3	3	19	47118385	G	T	0.109382	1.58381e-09	0.310338	0.817268
PTGIR	-	2	protein_coding	ENSG00000160013.4	19	47128294	6610	773835	19	46354459	19:46354459:C:T	C	T	AC=69;AN=5994	rs140493355	0.988433	0.0115673	0.912404	6.92508e-06	0.255975	0.010989	0.0150011	4	4	19	46354459	C	T	0.0805947	8.95279e-06	0.144661	0.382504
PTGIR	-	2	protein_coding	ENSG00000160013.4	19	47128294	6610	-671784	19	47800078	19:47800078:TC:T	TC	T	AC=83;AN=5960	rs201029935	0.986398	0.0136021	0.872642	0.0001602	-0.203568	0.250749	0.238901	5	5	19	47800078	TC	T	-0.0681387	0.000174787	0.037879	0.178299
LINC00900	-	2	lincRNA	ENSG00000246100.3	11	115629571	6436	51073	11	115578498	11:115578498:G:C	G	C	AC=1177;AN=5886	rs1618400	0.800199	0.199801	0.981691	1.70112e-20	0.043235	0.000999001	4.61142e-15	1	1	11	115548953	A	AAGG	-0.118254	6.64205e-11	0.417786	0.970349
LINC00900	-	2	lincRNA	ENSG00000246100.3	11	115629571	6436	17533	11	115612038	11:115612038:G:A	G	A	AC=511;AN=5920	rs12272810	0.913725	0.0862752	0.968503	6.50963e-07	-0.0121465	0.002997	0.00226533	4	2	11	115612038	G	A	-0.0849346	2.85452e-06	0.0670963	0.210746
LINC00900	-	2	lincRNA	ENSG00000246100.3	11	115629571	6436	233251	11	115396320	11:115396320:C:T	C	T	AC=67;AN=6020	rs754409	0.988965	0.0110354	0.934418	1.02524e-06	0.0322718	0.004995	0.00364916	2	3	11	115396320	C	T	0.0801526	1.00268e-05	0.102781	0.283211
LINC00900	-	2	lincRNA	ENSG00000246100.3	11	115629571	6436	-1264	11	115630835	11:115630835:C:T	C	T	AC=280;AN=5764	rs117921077	0.950831	0.0491692	0.89587	1.52773e-05	0.0130616	0.028971	0.0365465	3	4	11	115630835	C	T	0.0789643	1.35574e-05	0.132201	0.348319
LINC00900	-	2	lincRNA	ENSG00000246100.3	11	115629571	6436	49090	11	115580481	11:115580481:C:T	C	T	AC=1332;AN=5994	rs1784940	0.777796	0.222204	0.98389	9.83714e-05	0.0177402	0.171828	0.16891	5	5	11	115423781	C	CA	0.056795	0.00176586	0.0187843	0.142462
ITPR3	+	2	protein_coding	ENSG00000096433.6	6	33589161	18011	-2982	6	33586179	6:33586179:C:A	C	A	AC=1290;AN=5936	rs9348921	0.783388	0.216612	0.986368	6.30044e-133	-0.584149	0.000999001	8.18456e-114	1	1	6	33598284	C	T	-0.339428	1.48259e-82	0.232548	0.6277
ITPR3	+	2	protein_coding	ENSG00000096433.6	6	33589161	18011	17363	6	33606524	6:33606524:G:C	G	C	AC=878;AN=5896	rs28360584	0.850962	0.149038	0.973336	1.72844e-56	0.48225	0.000999001	5.55374e-46	2	2	6	33606524	G	C	0.240322	4.73577e-41	0.515169	0.988643
ITPR3	+	2	protein_coding	ENSG00000096433.6	6	33589161	18011	67689	6	33656850	6:33656850:C:T	C	T	AC=3187;AN=6002	rs2296738	0.469258	0.530742	0.99485	9.09251e-48	-0.291669	0.000999001	8.86041e-39	3	3	6	33658109	A	T	-0.186825	3.41785e-25	0.228116	0.61768
ITPR3	+	2	protein_coding	ENSG00000096433.6	6	33589161	18011	-9500	6	33579661	6:33579661:C:T	C	T	AC=585;AN=6022	rs1794681	0.903665	0.0963347	0.991442	6.33274e-14	0.241719	0.000999001	1.50617e-09	9	4	6	33581536	C	G	0.155965	5.97194e-18	0.247666	0.663568
ITPR3	+	2	protein_coding	ENSG00000096433.6	6	33589161	18011	-113619	6	33475542	6:33475542:G:A	G	A	AC=361;AN=6040	rs62405901	0.939521	0.0604787	0.992455	4.06619e-13	-0.278812	0.000999001	1.07208e-08	6	5	6	33456492	GTGGCTC	G	-0.0985866	5.42294e-08	0.117544	0.314201
ITPR3	+	2	protein_coding	ENSG00000096433.6	6	33589161	18011	58936	6	33648097	6:33648097:A:G	A	G	AC=898;AN=6000	rs9469554	0.850797	0.149203	0.987943	2.73279e-11	0.190953	0.000999001	3.50442e-07	10	6	6	33648097	A	G	0.104186	9.06933e-09	0.20064	0.544788
ITPR3	+	2	protein_coding	ENSG00000096433.6	6	33589161	18011	-20474	6	33568687	6:33568687:A:G	A	G	AC=1780;AN=6058	rs12213869	0.705674	0.294326	1	1.11915e-10	0.136788	0.000999001	1.3187e-06	11	7	6	33567560	T	C	0.0788528	1.39437e-05	0.113386	0.31105
ITPR3	+	2	protein_coding	ENSG00000096433.6	6	33589161	18011	-55806	6	33533355	6:33533355:C:T	C	T	AC=66;AN=6050	rs146512983	0.989025	0.0109748	0.9744	8.83188e-08	-0.39544	0.001998	0.000529908	8	8	6	33533355	C	T	-0.0905289	6.01995e-07	0.225518	0.611715
ITPR3	+	2	protein_coding	ENSG00000096433.6	6	33589161	18011	-350434	6	33238727	6:33238727:CAAAAAAAAAAAAAA:C	CAAAAAAAAAAAAAA	C	AC=3208;AN=4956	rs202039370	0.352698	0.647302	0.908661	2.38667e-05	0.0680817	0.046953	0.0607055	7	9	6	32617429	C	G	0.0640712	0.000418058	0.0213245	0.155773
ITPR3	+	2	protein_coding	ENSG00000096433.6	6	33589161	18011	-33284	6	33555877	6:33555877:G:A	G	A	AC=1580;AN=6032	rs3846855	0.737941	0.262059	0.997604	2.92582e-05	-0.191654	0.0609391	0.0736546	5	10	6	32958876	A	AT	0.061074	0.000770892	0.0128497	0.100854
ITPR3	+	2	protein_coding	ENSG00000096433.6	6	33589161	18011	-966779	6	32622382	6:32622382:T:C	T	C	AC=394;AN=4138	rs12055602	0.903955	0.0960452	0.721264	6.45313e-05	-0.0939103	0.138861	0.139526	12	11	6	32712818	G	A	-0.0699231	0.000117425	0.0464819	0.182642
UNC45B	+	2	protein_coding	ENSG00000141161.7	17	33475283	6725	18614	17	33493897	17:33493897:C:T	C	T	AC=576;AN=6034	rs16970673	0.904693	0.0953074	0.994408	0	0.137804	0.000999001	2.12933e-302	1	1	17	33498642	A	C	0.632362	0	0.0767829	0.229453
UNC45B	+	2	protein_coding	ENSG00000141161.7	17	33475283	6725	88718	17	33564001	17:33564001:C:A	C	A	AC=2347;AN=6038	rs12940950	0.610446	0.389554	0.998291	5.35785e-17	-0.0150434	0.000999001	8.05038e-12	2	2	17	33564001	C	A	-0.147235	3.81314e-16	0.148236	0.392003
LONRF1	-	2	protein_coding	ENSG00000154359.8	8	12613582	9784	-9454	8	12623036	8:12623036:G:C	G	C	AC=628;AN=5822	rs17830061	0.892581	0.107419	0.948187	2.24599e-25	-0.124361	0.000999001	1.44088e-18	1	1	8	12623036	G	C	-0.184568	1.28704e-24	0.174616	0.469776
LONRF1	-	2	protein_coding	ENSG00000154359.8	8	12613582	9784	-13013	8	12626595	8:12626595:GA:G	GA	G	AC=1969;AN=4690	rs35725736	0.578893	0.421107	0.891027	9.39988e-09	0.0453814	0.000999001	0.000101037	2	2	8	12626595	GA	G	0.102102	1.78431e-08	0.135473	0.358078
LONRF1	-	2	protein_coding	ENSG00000154359.8	8	12613582	9784	816552	8	11797030	8:11797030:T:A	T	A	AC=3383;AN=5612	rs143387422	0.395616	0.604384	0.962434	5.65971e-06	-0.0350073	0.021978	0.0198293	3	3	8	11797030	T	A	-0.0775072	1.95143e-05	0.0205931	0.152296
IRF3	-	2	protein_coding	ENSG00000126456.11	19	50169011	6869	4201	19	50164810	19:50164810:C:G	C	G	AC=1429;AN=5996	rs68046065	0.761478	0.238522	0.99303	3.05423e-65	0.649125	0.000999001	1.30198e-58	1	1	19	50164810	C	G	0.28452	1.65289e-57	0.211039	0.574848
IRF3	-	2	protein_coding	ENSG00000126456.11	19	50169011	6869	6790	19	50162221	19:50162221:G:T	G	T	AC=528;AN=5730	rs35272206	0.907944	0.0920559	0.929187	1.51944e-22	0.508958	0.000999001	3.77454e-18	2	2	19	50162221	G	T	0.183745	2.07875e-24	0.389555	0.938178
IRF3	-	2	protein_coding	ENSG00000126456.11	19	50169011	6869	152263	19	50016748	19:50016748:C:T	C	T	AC=329;AN=5934	rs59774409	0.944408	0.0555921	0.950191	1.36526e-08	-0.38609	0.000999001	4.306e-05	3	3	19	50016748	C	T	-0.0999222	3.57043e-08	0.24219	0.649912
IRF3	-	2	protein_coding	ENSG00000126456.11	19	50169011	6869	498242	19	49670769	19:49670769:T:C	T	C	AC=634;AN=4512	rs150026652	0.859775	0.140225	0.816661	7.8531e-05	-0.162812	0.133866	0.137399	4	4	19	49670769	T	C	-0.0717064	7.81789e-05	0.0443628	0.181606
MKS1	-	1	protein_coding	ENSG00000011143.12	17	56296591	5049	-24680	17	56321271	17:56321271:G:A	G	A	AC=1699;AN=6058	rs7219860	0.718407	0.281593	1	3.63203e-05	-0.0779023	0.0549451	0.0607296	1	1	17	56321271	G	A	-0.0745758	3.98393e-05	0.0532137	0.188754
DPM2	-	2	protein_coding	ENSG00000136908.13	9	130700122	4455	-22090	9	130722212	9:130722212:T:C	T	C	AC=443;AN=5996	rs62585310	0.925896	0.0741042	0.981276	4.76223e-32	0.493597	0.000999001	1.02466e-19	1	1	9	130722212	T	C	0.209961	1.59126e-31	0.30122	0.801583
DPM2	-	2	protein_coding	ENSG00000136908.13	9	130700122	4455	23010	9	130677112	9:130677112:G:A	G	A	AC=100;AN=6054	rs57656987	0.983226	0.0167742	0.97838	2.33773e-05	0.379813	0.0509491	0.0736039	2	2	9	130677112	G	A	0.0760943	2.76136e-05	0.109597	0.305396
MAP1LC3B	+	2	protein_coding	ENSG00000140941.8	16	87426401	10532	-4339	16	87422062	16:87422062:C:T	C	T	AC=74;AN=6046	rs147643963	0.987726	0.0122739	0.97913	2.23009e-56	-1.66061	0.000999001	3.9175e-49	3	1	16	87422062	C	T	-0.263862	2.01e-49	0.355688	0.891045
MAP1LC3B	+	2	protein_coding	ENSG00000140941.8	16	87426401	10532	28982	16	87455383	16:87455383:T:C	T	C	AC=230;AN=6036	rs7191969	0.961489	0.0385113	0.981993	1.34089e-37	-0.767798	0.000999001	1.92627e-31	2	2	16	87455383	T	C	-0.222401	2.94011e-35	0.218891	0.595782
MAP1LC3B	+	2	protein_coding	ENSG00000140941.8	16	87426401	10532	3312	16	87429713	16:87429713:C:T	C	T	AC=760;AN=5998	rs111300749	0.872964	0.127036	0.986964	1.93943e-31	0.46282	0.000999001	5.61193e-26	4	3	16	87429713	C	T	0.176655	1.17661e-22	0.335572	0.858279
MAP1LC3B	+	2	protein_coding	ENSG00000140941.8	16	87426401	10532	-94	16	87426307	16:87426307:T:C	T	C	AC=2763;AN=5760	rs76082995	0.519133	0.480867	0.978312	5.36805e-30	-0.617871	0.000999001	3.28966e-24	1	4	16	87468984	G	A	0.150385	8.75256e-17	0.462124	0.98626
MAP1LC3B	+	2	protein_coding	ENSG00000140941.8	16	87426401	10532	-26948	16	87399453	16:87399453:A:G	A	G	AC=3096;AN=5768	rs4843239	0.462242	0.537758	0.97555	5.95762e-07	-0.260296	0.00599401	0.00251063	5	5	16	88113128	G	A	-0.0704705	0.000103744	0.0419756	0.180546
MAP1LC3B	+	2	protein_coding	ENSG00000140941.8	16	87426401	10532	-66937	16	87359464	16:87359464:T:C	T	C	AC=76;AN=5980	rs76104825	0.9871	0.0129001	0.896585	4.09915e-05	-0.385243	0.108891	0.110485	6	6	16	87359464	T	C	-0.0717183	7.79647e-05	0.0565259	0.193204
TNIP2	-	2	protein_coding	ENSG00000168884.10	4	2757751	6543	28947	4	2728804	4:2728804:G:A	G	A	AC=148;AN=6026	rs13113593	0.974887	0.0251134	0.975355	2.99437e-26	-0.734826	0.000999001	8.80154e-20	1	1	4	2728804	G	A	-0.185909	5.8687e-25	0.167704	0.44965
TNIP2	-	2	protein_coding	ENSG00000168884.10	4	2757751	6543	35940	4	2721811	4:2721811:C:T	C	T	AC=1904;AN=5912	rs556203	0.678277	0.321723	0.987225	1.9678e-09	0.139847	0.000999001	1.4694e-05	2	2	4	2721811	C	T	0.105231	6.42555e-09	0.0744729	0.22285
CTD-2207O23.12	+	2	protein_coding	ENSG00000267952.1	19	7571968	9285	-33929	19	7538039	19:7538039:A:G	A	G	AC=4151;AN=5950	rs11880122	0.301936	0.698064	0.987853	4.25578e-09	-0.136409	0.000999001	2.04066e-05	2	1	19	7538039	A	G	-0.105875	5.1892e-09	0.251616	0.674201
CTD-2207O23.12	+	2	protein_coding	ENSG00000267952.1	19	7571968	9285	-1937	19	7570031	19:7570031:G:A	G	A	AC=2181;AN=6052	rs653751	0.638754	0.361246	0.999507	6.15972e-07	-0.114651	0.000999001	0.00207779	1	2	19	7572526	G	A	-0.0861388	2.05812e-06	0.0434079	0.181185
CTD-2207O23.12	+	2	protein_coding	ENSG00000267952.1	19	7571968	9285	61121	19	7633089	19:7633089:C:T	C	T	AC=3032;AN=5710	rs12982157	0.469541	0.530459	0.970181	2.84108e-05	0.0930197	0.0719281	0.0761739	3	3	19	7633089	C	T	0.0706405	9.98097e-05	0.0452797	0.182029
SPATA13	+	1	protein_coding	ENSG00000182957.11	13	24846827	9500	28099	13	24874926	13:24874926:A:C	A	C	AC=2003;AN=6058	rs947230	0.669729	0.330271	1	1.35763e-148	-0.878718	0.000999001	4.68753e-127	1	1	13	24874926	A	C	-0.361408	3.97396e-94	0.409726	0.962069
SPATA13	+	1	protein_coding	ENSG00000182957.11	13	24846827	9500	12363	13	24859190	13:24859190:G:A	G	A	AC=2011;AN=6058	rs9507299	0.669084	0.330916	1	1.16971e-23	0.333548	0.000999001	4.76616e-18	2	2	13	24859190	G	A	0.152345	3.44828e-17	0.480142	0.987123
SPATA13	+	1	protein_coding	ENSG00000182957.11	13	24846827	9500	4228	13	24851055	13:24851055:C:T	C	T	AC=784;AN=4084	rs34631817	0.807545	0.192455	0.783534	2.03063e-12	-0.294133	0.000999001	4.14483e-08	5	3	13	24854020	T	C	-0.101923	1.88975e-08	0.129455	0.339753
SPATA13	+	1	protein_coding	ENSG00000182957.11	13	24846827	9500	-22899	13	24823928	13:24823928:T:C	T	C	AC=90;AN=6058	rs80073311	0.985332	0.014668	1	2.23156e-10	0.8103	0.000999001	2.42402e-06	7	4	13	24823928	T	C	0.159661	9.54441e-19	0.364928	0.905227
SPATA13	+	1	protein_coding	ENSG00000182957.11	13	24846827	9500	-34698	13	24812129	13:24812129:A:AAT	A	AAT	AC=579;AN=5564	rs201481847	0.897054	0.102946	0.908674	5.02208e-08	0.225494	0.001998	0.00027789	6	5	13	24812129	A	AAT	0.105098	6.71473e-09	0.264483	0.711789
SPATA13	+	1	protein_coding	ENSG00000182957.11	13	24846827	9500	388488	13	25235315	13:25235315:C:G	C	G	AC=97;AN=5810	rs193054904	0.98302	0.0169805	0.820038	1.41534e-06	0.470088	0.00599401	0.005616	4	6	13	25235315	C	G	0.0807381	8.62877e-06	0.120922	0.317909
SPATA13	+	1	protein_coding	ENSG00000182957.11	13	24846827	9500	-15372	13	24831455	13:24831455:C:T	C	T	AC=514;AN=5732	rs2248601	0.910812	0.0891883	0.925293	7.40971e-05	0.172871	0.163836	0.162646	9	7	13	24875734	C	T	-0.0700718	0.000113549	0.066359	0.20943
SPATA13	+	1	protein_coding	ENSG00000182957.11	13	24846827	9500	-823345	13	24023482	13:24023482:CA:C	CA	C	AC=109;AN=5510	rs573659070	0.980319	0.0196809	0.699278	0.000104838	-0.310613	0.207792	0.213617	8	8	13	24023482	CA	C	-0.070754	9.72628e-05	0.0610603	0.200085
SPATA13	+	1	protein_coding	ENSG00000182957.11	13	24846827	9500	7037	13	24853864	13:24853864:A:G	A	G	AC=296;AN=5496	rs55860369	0.945984	0.0540156	0.842755	0.000157529	0.397805	0.301698	0.288785	10	9	13	24853864	A	G	0.16214	2.72286e-19	0.237902	0.639855
HIGD1A	-	2	protein_coding	ENSG00000181061.9	3	42845925	5831	25950	3	42819975	3:42819975:C:G	C	G	AC=1521;AN=5920	rs17238972	0.743488	0.256512	0.987398	5.80874e-46	-0.404978	0.000999001	1.46853e-39	1	1	3	42819975	C	G	-0.248637	6.58667e-44	0.322027	0.836087
HIGD1A	-	2	protein_coding	ENSG00000181061.9	3	42845925	5831	51347	3	42794578	3:42794578:G:A	G	A	AC=110;AN=5866	rs146882333	0.981364	0.0186356	0.867516	2.55794e-05	-0.349014	0.028971	0.0322239	2	2	3	42794578	G	A	-0.0742408	4.31562e-05	0.0515482	0.186799
HIGD1A	-	2	protein_coding	ENSG00000181061.9	3	42845925	5831	818907	3	42027018	3:42027018:G:C	G	C	AC=570;AN=5268	rs73073283	0.891071	0.108929	0.865315	0.000287994	0.135057	0.24975	0.253654	3	3	3	42027018	G	C	0.0650523	0.000340248	0.0567416	0.193513
PKP4	+	2	protein_coding	ENSG00000144283.17	2	159525682	7408	-555257	2	158970425	2:158970425:C:T	C	T	AC=3170;AN=6020	rs6709528	0.471943	0.528057	0.994798	0	-0.360457	0.000999001	0	1	1	2	158998837	T	C	-0.621952	0	0	0
PKP4	+	2	protein_coding	ENSG00000144283.17	2	159525682	7408	-282334	2	159243348	2:159243348:A:T	A	T	AC=5718;AN=6026	rs2356092	0.051523	0.948477	0.987507	9.61825e-30	-0.164063	0.000999001	5.96939e-24	4	2	2	159243348	A	T	-0.190662	3.45043e-26	0.220131	0.598868
PKP4	+	2	protein_coding	ENSG00000144283.17	2	159525682	7408	-552330	2	158973352	2:158973352:G:<CN0>:158979284	G	<CN0>	AC=93;AN=6010	esv3593068	0.98473	0.0152697	0.939975	8.54685e-29	-0.261622	0.000999001	4.99578e-23	3	3	2	158973352	G	<CN0>	-0.193447	6.33589e-27	0.516703	0.988705
PKP4	+	2	protein_coding	ENSG00000144283.17	2	159525682	7408	-130320	2	159395362	2:159395362:G:A	G	A	AC=5480;AN=6044	rs4664970	0.0938611	0.906139	0.996494	3.98008e-22	0.133705	0.000999001	7.05051e-17	5	4	2	159395362	G	A	0.131244	4.11806e-13	0.188907	0.510519
PKP4	+	2	protein_coding	ENSG00000144283.17	2	159525682	7408	-220343	2	159305339	2:159305339:T:G	T	G	AC=205;AN=5386	rs111707284	0.962332	0.0376675	0.790968	8.79491e-08	0.0756602	0.000999001	0.000246505	6	5	2	159193552	T	C	0.0930835	2.86667e-07	0.171608	0.461089
PKP4	+	2	protein_coding	ENSG00000144283.17	2	159525682	7408	-77444	2	159448238	2:159448238:G:A	G	A	AC=3063;AN=6058	rs1465236	0.495326	0.504674	0.99978	5.00554e-06	0.0399275	0.010989	0.00966515	2	6	2	158953895	A	C	-0.0622628	0.000606641	0.0566023	0.193313
PKP4	+	2	protein_coding	ENSG00000144283.17	2	159525682	7408	-852785	2	158672897	2:158672897:A:G	A	G	AC=72;AN=5700	rs117847024	0.987491	0.0125086	0.668214	9.22511e-06	0.104159	0.017982	0.0166872	7	7	2	158944671	T	C	0.0700712	0.000113565	0.0337814	0.176322
PKP4	+	2	protein_coding	ENSG00000144283.17	2	159525682	7408	-218713	2	159306969	2:159306969:T:C	T	C	AC=2756;AN=5690	rs10166003	0.516987	0.483013	0.972435	6.59957e-05	0.036556	0.0869131	0.0885953	8	8	2	160413731	AT	A	0.0711853	8.81317e-05	0.0511071	0.186321
PKP4	+	2	protein_coding	ENSG00000144283.17	2	159525682	7408	-725391	2	158800291	2:158800291:G:C	G	C	AC=1669;AN=5722	rs35995827	0.708461	0.291539	0.966889	0.000118802	-0.0251488	0.140859	0.149758	9	9	2	158530955	G	A	0.0705798	0.000101199	0.0524604	0.187842
UNKL	-	1	protein_coding	ENSG00000059145.14	16	1457342	8239	-27449	16	1484791	16:1484791:C:T	C	T	AC=340;AN=5984	rs7192233	0.942069	0.0579308	0.975712	2.36031e-08	0.126374	0.000999001	8.25595e-05	2	1	16	1484791	C	T	0.0978358	6.84273e-08	0.202836	0.55125
UNKL	-	1	protein_coding	ENSG00000059145.14	16	1457342	8239	-23212	16	1480554	16:1480554:T:C	T	C	AC=346;AN=5910	rs112882052	0.94138	0.0586196	0.95256	6.13393e-07	-0.117694	0.003996	0.00187686	3	2	16	1389394	G	A	-0.113725	3.45663e-10	0.21376	0.582349
UNKL	-	1	protein_coding	ENSG00000059145.14	16	1457342	8239	9995	16	1447347	16:1447347:C:A	C	A	AC=1427;AN=4958	rs150449923	0.710402	0.289598	0.904808	2.26574e-05	-0.058426	0.046953	0.0511254	4	3	16	1447347	C	A	-0.122308	1.4382e-11	0.262974	0.707276
UNKL	-	1	protein_coding	ENSG00000059145.14	16	1457342	8239	39101	16	1418241	16:1418241:G:A	G	A	AC=5269;AN=5874	rs34832920	0.10389	0.89611	0.962942	5.05858e-05	-0.0706006	0.0949051	0.106142	1	4	16	1418241	G	A	-0.0701389	0.00011184	0.0447662	0.181789
ICT1	+	2	protein_coding	ENSG00000167862.5	17	73016324	6869	-6897	17	73009427	17:73009427:G:A	G	A	AC=182;AN=5910	rs75982824	0.969111	0.0308887	0.922958	2.43942e-05	-0.259746	0.0559441	0.0492859	2	1	17	73009427	G	A	-0.0761297	2.73764e-05	0.0671481	0.210838
ICT1	+	2	protein_coding	ENSG00000167862.5	17	73016324	6869	-437394	17	72578930	17:72578930:T:C	T	C	AC=89;AN=5916	rs142097331	0.984488	0.0155116	0.867279	2.54623e-05	-0.352706	0.0549451	0.0507238	1	2	17	72578930	T	C	-0.0765886	2.4472e-05	0.126489	0.330865
ICT1	+	2	protein_coding	ENSG00000167862.5	17	73016324	6869	738482	17	73754806	17:73754806:A:G	A	G	AC=4710;AN=5546	rs2444842	0.150299	0.849701	0.919522	8.53153e-05	0.120253	0.153846	0.143411	3	3	17	73754806	A	G	0.0721456	7.06241e-05	0.0618031	0.20133
MIIP	+	2	protein_coding	ENSG00000116691.6	1	12091184	6526	-44304	1	12046880	1:12046880:C:T	C	T	AC=3318;AN=5742	rs28718032	0.423639	0.576361	0.973566	3.08466e-23	-0.437092	0.000999001	6.9711e-17	1	1	1	12022494	C	T	0.143015	2.60611e-15	0.163881	0.438129
MIIP	+	2	protein_coding	ENSG00000116691.6	1	12091184	6526	-43496	1	12047688	1:12047688:G:A	G	A	AC=4001;AN=5678	rs6677365	0.295494	0.704506	0.960912	3.87446e-10	-0.314987	0.000999001	5.15384e-06	2	2	1	12075062	AT	A	-0.0853693	2.53781e-06	0.109383	0.304912
MIIP	+	2	protein_coding	ENSG00000116691.6	1	12091184	6526	-145489	1	11945695	1:11945695:C:T	C	T	AC=138;AN=5462	rs12139365	0.974785	0.0252146	0.751236	8.51896e-10	0.562699	0.000999001	9.05463e-06	7	3	1	11945695	C	T	0.0794436	1.20103e-05	0.135	0.356733
MIIP	+	2	protein_coding	ENSG00000116691.6	1	12091184	6526	-5210	1	12085974	1:12085974:C:T	C	T	AC=4599;AN=6010	rs4846088	0.234319	0.765681	0.993592	2.16238e-09	0.225083	0.000999001	2.25119e-05	3	4	1	12085974	C	T	0.0794717	1.1925e-05	0.0681129	0.212531
MIIP	+	2	protein_coding	ENSG00000116691.6	1	12091184	6526	50277	1	12141461	1:12141461:A:G	A	G	AC=2126;AN=3640	rs2297875	0.413978	0.586022	0.798841	8.09774e-06	-0.122827	0.022977	0.0209994	4	5	1	12141461	A	G	-0.0810548	7.95219e-06	0.100801	0.276098
MIIP	+	2	protein_coding	ENSG00000116691.6	1	12091184	6526	-94090	1	11997094	1:11997094:G:A	G	A	AC=78;AN=5566	rs6693015	0.985784	0.0142155	0.696339	1.5941e-05	-0.51331	0.038961	0.0377203	8	6	1	11997094	G	A	-0.0686541	0.000155964	0.0503526	0.185545
MIIP	+	2	protein_coding	ENSG00000116691.6	1	12091184	6526	550574	1	12641758	1:12641758:G:A	G	A	AC=4022;AN=5974	rs3128449	0.326471	0.673529	0.989505	3.53727e-05	-0.105081	0.0769231	0.0716017	5	7	1	12641758	G	A	-0.0793859	1.21872e-05	0.12443	0.325313
SHROOM1	-	2	protein_coding	ENSG00000164403.10	5	132166351	5488	-12430	5	132178781	5:132178781:C:T	C	T	AC=358;AN=4446	rs254292	0.919604	0.0803965	0.732876	1.49463e-71	-0.364208	0.000999001	9.11285e-63	1	1	5	132178781	C	T	-0.247446	1.71555e-43	0.452522	0.985776
SHROOM1	-	2	protein_coding	ENSG00000164403.10	5	132166351	5488	-291132	5	132457483	5:132457483:A:G	A	G	AC=1767;AN=5752	rs10050413	0.693888	0.306112	0.96455	7.04652e-21	-0.17602	0.000999001	2.01414e-16	2	2	5	132463993	G	A	-0.0992522	4.40625e-08	0.155609	0.413008
SHROOM1	-	2	protein_coding	ENSG00000164403.10	5	132166351	5488	-298814	5	132465165	5:132465165:C:T	C	T	AC=1484;AN=6058	rs6897881	0.755964	0.244036	1	7.45962e-11	0.131335	0.000999001	3.0132e-07	3	3	5	132292215	C	T	-0.076866	2.28607e-05	0.135342	0.357709
SHROOM1	-	2	protein_coding	ENSG00000164403.10	5	132166351	5488	-276998	5	132443349	5:132443349:C:CTTC	C	CTTC	AC=79;AN=5942	rs76880525	0.986362	0.0136379	0.891887	1.62003e-07	-0.21633	0.000999001	0.000344903	7	4	5	132443349	C	CTTC	-0.113058	4.3824e-10	0.464818	0.986393
SHROOM1	-	2	protein_coding	ENSG00000164403.10	5	132166351	5488	-271148	5	132437499	5:132437499:T:C	T	C	AC=5997;AN=6058	rs61749631	0.00999355	0.990006	1	7.24334e-07	0.238426	0.000999001	0.0013581	6	5	5	132437499	T	C	0.0877801	1.3086e-06	0.277298	0.748892
SHROOM1	-	2	protein_coding	ENSG00000164403.10	5	132166351	5488	399588	5	131766763	5:131766763:TGTGATACCCCAA:T	TGTGATACCCCAA	T	AC=2239;AN=5982	rs147386065	0.626795	0.373205	0.993468	7.94923e-07	0.0469168	0.001998	0.00133213	4	6	5	131766763	TGTGATACCCCAA	T	0.0852818	2.59872e-06	0.062509	0.202544
SHROOM1	-	2	protein_coding	ENSG00000164403.10	5	132166351	5488	-422292	5	132588643	5:132588643:C:A	C	A	AC=201;AN=5726	rs17166458	0.963835	0.0361651	0.854602	5.59727e-06	-0.105795	0.00999001	0.00839731	5	7	5	132588643	C	A	-0.0821018	6.05797e-06	0.096307	0.263392
SHROOM1	-	2	protein_coding	ENSG00000164403.10	5	132166351	5488	-148419	5	132314770	5:132314770:C:T	C	T	AC=3030;AN=4286	rs6871572	0.293056	0.706944	0.843322	6.68119e-05	0.0437519	0.0739261	0.0767249	8	8	5	132572294	C	A	-0.0697647	0.000121691	0.055313	0.191502
SHROOM1	-	2	protein_coding	ENSG00000164403.10	5	132166351	5488	-337049	5	132503400	5:132503400:C:A	C	A	AC=123;AN=6030	rs62374495	0.979275	0.0207254	0.969254	0.000133002	-0.129339	0.132867	0.139673	9	9	5	132503400	C	A	-0.0650622	0.000339535	0.0810092	0.233887
ZNF160	-	2	protein_coding	ENSG00000170949.13	19	53606661	11099	9847	19	53596814	19:53596814:C:A	C	A	AC=5324;AN=6058	rs8100002	0.121373	0.878627	1	5.49672e-98	0.345988	0.000999001	6.73225e-85	1	1	19	53596814	C	A	0.302558	3.74894e-65	0.244382	0.655246
ZNF160	-	2	protein_coding	ENSG00000170949.13	19	53606661	11099	11331	19	53595330	19:53595330:C:T	C	T	AC=1830;AN=6014	rs10413980	0.694219	0.305781	0.995514	3.14839e-95	0.234163	0.000999001	2.30289e-83	2	2	19	53585412	T	G	0.306163	9.53782e-67	0.241724	0.648797
ZNF160	-	2	protein_coding	ENSG00000170949.13	19	53606661	11099	16154	19	53590507	19:53590507:G:A	G	A	AC=2459;AN=3800	rs329716	0.35374	0.64626	0.809353	2.23261e-12	0.0858264	0.000999001	5.11481e-08	7	3	19	53590507	G	A	0.127041	2.25997e-12	0.471779	0.986729
ZNF160	-	2	protein_coding	ENSG00000170949.13	19	53606661	11099	31724	19	53574937	19:53574937:C:T	C	T	AC=883;AN=5302	rs4803044	0.83272	0.16728	0.904901	1.30673e-09	-0.0801155	0.000999001	1.50642e-05	5	4	19	53574937	C	T	-0.0921331	3.78665e-07	0.141934	0.375367
ZNF160	-	2	protein_coding	ENSG00000170949.13	19	53606661	11099	155370	19	53451291	19:53451291:T:C	T	C	AC=1914;AN=5876	rs9304742	0.674252	0.325748	0.976262	8.28485e-09	0.0887847	0.000999001	7.18379e-05	9	5	19	53451291	T	C	0.22248	2.77784e-35	0.259378	0.696565
ZNF160	-	2	protein_coding	ENSG00000170949.13	19	53606661	11099	-5141	19	53611802	19:53611802:T:G	T	G	AC=145;AN=6058	rs61733666	0.976144	0.0238556	1	5.50202e-08	-0.190256	0.000999001	0.000413806	8	6	19	53611802	T	G	-0.1454	8.85655e-16	0.471499	0.986716
ZNF160	-	2	protein_coding	ENSG00000170949.13	19	53606661	11099	86367	19	53520294	19:53520294:T:<CN2>:53545025	T	<CN2>	AC=254;AN=4766	esv3644732;esv3644733;esv3644734	0.946743	0.0532569	0.709229	1.32757e-07	-0.0924726	0.001998	0.000934619	10	7	19	53520294	T	<CN2>	-0.117988	7.33193e-11	0.444474	0.985353
ZNF160	-	2	protein_coding	ENSG00000170949.13	19	53606661	11099	-29945	19	53636606	19:53636606:T:C	T	C	AC=611;AN=5802	rs28370368	0.893639	0.106361	0.932846	7.2783e-07	0.0702215	0.002997	0.00409685	6	8	19	53636606	T	C	0.0771151	2.15004e-05	0.0974578	0.266163
ZNF160	-	2	protein_coding	ENSG00000170949.13	19	53606661	11099	418934	19	53187727	19:53187727:A:G	A	G	AC=410;AN=5154	rs117775659	0.920773	0.0792267	0.819028	5.00846e-06	-0.068247	0.01998	0.0238251	11	9	19	53187727	A	G	-0.0769209	2.25542e-05	0.103043	0.28418
ZNF160	-	2	protein_coding	ENSG00000170949.13	19	53606661	11099	33474	19	53573187	19:53573187:T:G	T	G	AC=67;AN=6058	rs77816404	0.989039	0.0109607	1	4.24068e-05	-0.166214	0.148851	0.144567	12	10	19	53573187	T	G	-0.0732565	5.4479e-05	0.0665865	0.209837
ZNF160	-	2	protein_coding	ENSG00000170949.13	19	53606661	11099	350972	19	53255689	19:53255689:C:T	C	T	AC=107;AN=5208	rs74832299	0.979596	0.0204043	0.63947	8.34622e-05	0.094302	0.263736	0.251924	4	11	19	53255689	C	T	0.0717536	7.73315e-05	0.0529535	0.188434
CTD-2541M15.4	+	2	lincRNA	ENSG00000271927.1	8	6503576	11949	-24616	8	6478960	8:6478960:C:G	C	G	AC=1604;AN=5816	rs11137040	0.725638	0.274362	0.976268	7.3275e-18	-0.0481915	0.000999001	2.07714e-13	1	1	8	6478960	C	G	-0.154643	1.13845e-17	0.251427	0.673678
CTD-2541M15.4	+	2	lincRNA	ENSG00000271927.1	8	6503576	11949	-213348	8	6290228	8:6290228:A:C	A	C	AC=5103;AN=6006	rs2442522	0.149545	0.850455	0.993628	4.7487e-11	-0.0444246	0.000999001	3.77078e-07	2	2	8	6290228	A	C	-0.119753	3.79526e-11	0.0597605	0.198011
CSNK2A1	-	2	protein_coding	ENSG00000101266.12	20	489206	5719	-15410	20	504616	20:504616:AACT:A	AACT	A	AC=63;AN=5990	rs570909714	0.98957	0.0104302	0.880206	1.23916e-11	0.388016	0.000999001	2.43103e-07	1	1	20	504616	AACT	A	0.122466	1.3538e-11	0.475695	0.986915
CSNK2A1	-	2	protein_coding	ENSG00000101266.12	20	489206	5719	23866	20	465340	20:465340:G:T	G	T	AC=132;AN=5262	rs535429194	0.975093	0.0249071	0.67402	3.29531e-06	0.161184	0.011988	0.011494	2	2	20	465340	G	T	0.0814985	7.0889e-06	0.186714	0.504258
CSNK2A1	-	2	protein_coding	ENSG00000101266.12	20	489206	5719	-432417	20	921623	20:921623:A:C	A	C	AC=130;AN=5780	rs141267744	0.977887	0.0221134	0.814161	0.000170962	-0.150631	0.295704	0.290908	3	3	20	921623	A	C	-0.0651367	0.000334225	0.0524456	0.187825
MFSD10	-	2	protein_coding	ENSG00000109736.10	4	2936523	7359	-15582	4	2952105	4:2952105:C:A	C	A	AC=105;AN=5998	rs150784391	0.982573	0.0174267	0.9408	2.70769e-31	1.48424	0.000999001	1.00966e-24	2	1	4	2952105	C	A	0.205015	4.18502e-30	0.419202	0.971673
MFSD10	-	2	protein_coding	ENSG00000109736.10	4	2936523	7359	905	4	2935618	4:2935618:C:G	C	G	AC=223;AN=5670	rs17851257	0.961274	0.0387263	0.851058	1.67485e-23	0.815031	0.000999001	4.13295e-18	3	2	4	2935618	C	G	0.175014	2.9234e-22	0.47723	0.986987
MFSD10	-	2	protein_coding	ENSG00000109736.10	4	2936523	7359	-139816	4	3076339	4:3076339:TGGCCCCGCCTCCGCCGGCGC:T	TGGCCCCGCCTCCGCCGGCGC	T	AC=76;AN=5868	rs558630166	0.987017	0.0129827	0.792063	3.60068e-17	-1.14688	0.000999001	1.61636e-12	4	3	4	3076339	TGGCCCCGCCTCCGCCGGCGC	T	-0.151052	6.38313e-17	0.223271	0.606451
MFSD10	-	2	protein_coding	ENSG00000109736.10	4	2936523	7359	65778	4	2870745	4:2870745:G:C	G	C	AC=1917;AN=5886	rs17833250	0.674577	0.325423	0.985238	4.49973e-08	-1.50069	0.001998	0.000234437	1	4	4	3570930	A	C	0.0610297	0.000777743	0.0347625	0.176796
MFSD10	-	2	protein_coding	ENSG00000109736.10	4	2936523	7359	-94968	4	3031491	4:3031491:T:C	T	C	AC=611;AN=6014	rs7696040	0.898377	0.101623	0.990424	1.98744e-06	-0.259291	0.00799201	0.0065374	5	5	4	3031491	T	C	-0.0863235	1.95665e-06	0.0892741	0.249361
MFSD10	-	2	protein_coding	ENSG00000109736.10	4	2936523	7359	67396	4	2869127	4:2869127:T:C	T	C	AC=1926;AN=5920	rs6819310	0.67486	0.32514	0.988312	0.000103474	1.06276	0.200799	0.186993	6	6	4	3570930	A	C	0.0599297	0.000967134	0.0303414	0.17427
NCR3LG1	+	2	protein_coding	ENSG00000188211.4	11	17373446	5938	33146	11	17406592	11:17406592:TG:T	TG	T	AC=239;AN=6044	rs141414719	0.96073	0.0392696	0.990665	1.97563e-12	-0.0461014	0.000999001	2.7049e-08	1	1	11	17406592	TG	T	-0.123633	8.62871e-12	0.137236	0.362914
NCR3LG1	+	2	protein_coding	ENSG00000188211.4	11	17373446	5938	-18948	11	17354498	11:17354498:A:G	A	G	AC=70;AN=5924	rs148452744	0.988295	0.0117046	0.845405	1.91587e-07	-0.0556498	0.000999001	0.000532375	2	2	11	17354498	A	G	-0.0926199	3.28467e-07	0.259479	0.696864
NCR3LG1	+	2	protein_coding	ENSG00000188211.4	11	17373446	5938	31393	11	17404839	11:17404839:G:A	G	A	AC=3413;AN=6030	rs10734252	0.433938	0.566062	0.997801	1.21151e-05	0.0113671	0.014985	0.0197199	3	3	11	17404839	G	A	0.0755841	3.12566e-05	0.0359351	0.177345
NCR3LG1	+	2	protein_coding	ENSG00000188211.4	11	17373446	5938	55912	11	17429358	11:17429358:G:A	G	A	AC=3378;AN=6000	rs1319447	0.437785	0.562215	0.99224	0.000307882	0.00906021	0.286713	0.284261	4	4	11	17429358	G	A	0.0641179	0.000414008	0.0356105	0.177194
GLTPD2	+	2	protein_coding	ENSG00000182327.7	17	4692254	7715	-3060	17	4689194	17:4689194:AC:A	AC	A	AC=2534;AN=6050	rs3215170	0.579729	0.420271	0.998464	1.0876e-08	0.130639	0.001998	6.36713e-05	1	1	17	4689194	AC	A	0.106759	3.86149e-09	0.140928	0.372731
CMYA5	+	2	protein_coding	ENSG00000164309.10	5	79054576	7005	-140351	5	78914225	5:78914225:A:AT	A	AT	AC=549;AN=5920	rs372044573	0.906467	0.0935335	0.9645	3.50792e-32	0.00831743	0.000999001	2.98225e-25	1	1	5	78914225	A	AT	0.212294	3.30641e-32	0.260353	0.699458
CMYA5	+	2	protein_coding	ENSG00000164309.10	5	79054576	7005	56003	5	79110579	5:79110579:G:T	G	T	AC=2151;AN=4640	rs4703790	0.537573	0.462427	0.894453	0.000180435	-0.00160334	0.227772	0.234246	2	2	5	79110579	G	T	-0.0681858	0.000172982	0.048353	0.183823
CMYA5	+	2	protein_coding	ENSG00000164309.10	5	79054576	7005	-710002	5	78344574	5:78344574:A:T	A	T	AC=102;AN=5764	rs115575916	0.98204	0.01796	0.782994	0.000239826	0.0052355	0.273726	0.287921	3	3	5	78344574	A	T	0.0690584	0.000142553	0.0363793	0.177555
SMUG1	-	1	protein_coding	ENSG00000123415.10	12	54582741	5881	6941	12	54575800	12:54575800:C:A	C	A	AC=2939;AN=5564	rs2233921	0.470526	0.529474	0.960967	1.12315e-167	-0.233771	0.000999001	2.40313e-146	1	1	12	54575800	C	A	-0.457239	2.15949e-156	0.513803	0.988587
SMUG1	-	1	protein_coding	ENSG00000123415.10	12	54582741	5881	44569	12	54538172	12:54538172:G:C	G	C	AC=265;AN=6024	rs7305517	0.956064	0.0439364	0.98014	2.96157e-11	0.12767	0.000999001	2.1177e-07	2	2	12	54538172	G	C	0.117947	7.44404e-11	0.330492	0.84982
IRF9	+	1	protein_coding	ENSG00000213928.4	14	24634968	7006	183889	14	24818857	14:24818857:T:C	T	C	AC=77;AN=5854	rs181688929	0.986987	0.013013	0.796916	3.40056e-21	-2.74616	0.000999001	2.6975e-15	1	1	14	24818857	T	C	-0.164524	7.9982e-20	0.455898	0.985948
IRF9	+	1	protein_coding	ENSG00000213928.4	14	24634968	7006	-13180	14	24621788	14:24621788:C:CAA	C	CAA	AC=1592;AN=5786	rs57489653	0.724528	0.275472	0.970168	1.85751e-12	-0.585096	0.000999001	5.71252e-08	2	2	14	24638026	C	T	-0.123323	9.7303e-12	0.122798	0.321469
IRF9	+	1	protein_coding	ENSG00000213928.4	14	24634968	7006	336250	14	24971218	14:24971218:C:T	C	T	AC=96;AN=5916	rs185631895	0.983828	0.0161716	0.883675	1.09716e-10	-6.7866	0.000999001	1.8999e-06	3	3	14	24793647	T	C	0.0653863	0.000317008	0.0224369	0.160453
IRF9	+	1	protein_coding	ENSG00000213928.4	14	24634968	7006	-115124	14	24519844	14:24519844:T:C	T	C	AC=78;AN=6050	rs549196584	0.98725	0.0127502	0.969726	1.83742e-09	2.70302	0.000999001	1.98739e-05	4	4	14	24446343	A	<CN0>	0.0769202	2.25579e-05	0.0266137	0.170623
IRF9	+	1	protein_coding	ENSG00000213928.4	14	24634968	7006	-141879	14	24493089	14:24493089:G:A	G	A	AC=98;AN=5862	rs373275300	0.982839	0.0171609	0.841785	2.49223e-06	-1.17419	0.00899101	0.00710026	5	5	14	24493069	T	C	-0.0880695	1.20716e-06	0.129041	0.338473
IRF9	+	1	protein_coding	ENSG00000213928.4	14	24634968	7006	528555	14	25163523	14:25163523:C:T	C	T	AC=150;AN=6016	rs187764163	0.975325	0.0246753	0.96533	1.24949e-05	3.84103	0.030969	0.030886	6	6	14	24793647	T	C	0.0664914	0.000250269	0.025278	0.168666
IRF9	+	1	protein_coding	ENSG00000213928.4	14	24634968	7006	-288539	14	24346429	14:24346429:A:C	A	C	AC=5403;AN=6022	rs10139869	0.102011	0.897989	0.990848	0.000121427	0.453638	0.193806	0.197297	7	7	14	24346429	A	C	0.0664516	0.000252425	0.0474387	0.183204
ATG4B	+	1	protein_coding	ENSG00000168397.12	2	242609976	5982	10367	2	242620343	2:242620343:T:G	T	G	AC=983;AN=4230	rs62191282	0.769691	0.230309	0.817306	3.01785e-29	-0.360747	0.000999001	2.82142e-23	1	1	2	242444338	C	CT	-0.123572	8.83343e-12	0.212899	0.579999
ATG4B	+	1	protein_coding	ENSG00000168397.12	2	242609976	5982	49578	2	242659554	2:242659554:C:T	C	T	AC=1013;AN=5074	rs34766121	0.799038	0.200962	0.897007	3.98907e-07	-0.116653	0.003996	0.000841189	2	2	2	242542809	G	A	0.0729349	5.87524e-05	0.0463294	0.182559
ATG4B	+	1	protein_coding	ENSG00000168397.12	2	242609976	5982	-26024	2	242583952	2:242583952:C:T	C	T	AC=299;AN=5242	rs34983011	0.943059	0.0569408	0.796938	1.71628e-06	0.141097	0.003996	0.00317023	3	3	2	242535385	G	A	0.0815057	7.07578e-06	0.0245899	0.167207
ATG4B	+	1	protein_coding	ENSG00000168397.12	2	242609976	5982	-94814	2	242515162	2:242515162:C:T	C	T	AC=903;AN=4802	rs56306534	0.813008	0.186992	0.859901	2.79037e-05	-1.04859	0.032967	0.0380042	4	4	2	242739357	A	G	0.0572637	0.00161673	0.0366576	0.177688
ATG4B	+	1	protein_coding	ENSG00000168397.12	2	242609976	5982	53963	2	242663939	2:242663939:A:G	A	G	AC=3263;AN=5824	rs6437286	0.43947	0.56053	0.976242	0.000185316	-0.0670868	0.177822	0.182403	5	5	2	242671072	G	C	-0.0574117	0.00157209	0.0274006	0.171566
ATG4B	+	1	protein_coding	ENSG00000168397.12	2	242609976	5982	-68211	2	242541765	2:242541765:G:A	G	A	AC=849;AN=4654	rs62193014	0.818658	0.181342	0.845069	0.000284548	0.940036	0.272727	0.264974	6	6	2	242739357	A	G	0.0574072	0.00157346	0.0341929	0.176524
CCDC159	+	2	protein_coding	ENSG00000183401.7	19	11462638	6291	-30737	19	11431901	19:11431901:G:A	G	A	AC=626;AN=4314	rs651774	0.854846	0.145154	0.775599	7.45615e-116	0.635182	0.000999001	4.5211e-95	1	1	19	11431901	G	A	0.383698	7.85808e-107	0.516836	0.988711
CCDC159	+	2	protein_coding	ENSG00000183401.7	19	11462638	6291	2491	19	11465129	19:11465129:C:T	C	T	AC=2611;AN=6058	rs7251786	0.570277	0.429723	1	1.1606e-09	-0.928185	0.000999001	1.1571e-05	2	2	19	11656995	T	C	0.0672676	0.000211529	0.0404608	0.179788
CCDC159	+	2	protein_coding	ENSG00000183401.7	19	11462638	6291	3513	19	11466151	19:11466151:T:C	T	C	AC=2556;AN=5972	rs3745690	0.573298	0.426702	0.984997	2.02779e-06	0.731021	0.00599401	0.00609715	3	3	19	11656995	T	C	0.0669426	0.000227008	0.0359045	0.177331
NDUFAF4	-	2	protein_coding	ENSG00000123545.5	6	97345750	6404	-7146	6	97352896	6:97352896:T:C	T	C	AC=5292;AN=6058	rs9320345	0.126048	0.873952	0.99671	1.26639e-142	-0.395436	0.000999001	2.03454e-120	1	1	6	97352896	T	C	-0.425736	1.21763e-133	0.346225	0.875858
NDUFAF4	-	2	protein_coding	ENSG00000123545.5	6	97345750	6404	38742	6	97307008	6:97307008:C:A	C	A	AC=1372;AN=6038	rs2210137	0.772889	0.227111	0.997024	0.000213008	-0.0438332	0.182817	0.177985	2	2	6	97307008	C	A	-0.0633801	0.000482518	0.0151198	0.11811
NDUFAF4	-	2	protein_coding	ENSG00000123545.5	6	97345750	6404	213126	6	97132624	6:97132624:T:C	T	C	AC=4967;AN=5632	rs1855532	0.119626	0.880374	0.928065	0.000222132	-0.05466	0.188811	0.184487	3	3	6	97132624	T	C	-0.0658965	0.000284357	0.0559687	0.192413
RP11-48B3.4	+	2	lincRNA	ENSG00000260317.1	8	81453535	5608	-697554	8	80755981	8:80755981:A:C	A	C	AC=455;AN=5942	rs35931611	0.923102	0.0768978	0.97022	8.95247e-05	0.167074	0.106893	0.108194	1	1	8	80755981	A	C	0.0683009	0.000168646	0.0773184	0.227473
MSMO1	+	2	protein_coding	ENSG00000052802.8	4	166249079	8604	1145	4	166250224	4:166250224:G:A	G	A	AC=2636;AN=5706	rs6828824	0.538172	0.461828	0.971314	5.74227e-05	0.0484733	0.0719281	0.0836049	1	1	4	166250224	G	A	0.0700553	0.000113975	0.0268913	0.170968
ZNF720	+	2	protein_coding	ENSG00000197302.6	16	31724627	2388	59041	16	31783668	16:31783668:A:G	A	G	AC=4720;AN=6054	rs2078924	0.221452	0.778548	0.996895	7.26958e-74	-0.11454	0.000999001	2.06838e-61	1	1	16	31811741	T	A	-0.256659	9.09451e-47	0.309685	0.816187
ZNF720	+	2	protein_coding	ENSG00000197302.6	16	31724627	2388	-61092	16	31663535	16:31663535:A:G	A	G	AC=3964;AN=5874	rs7196944	0.327076	0.672924	0.990849	7.14168e-15	0.0431222	0.000999001	7.12699e-11	2	2	16	31811741	T	A	-0.127576	1.82493e-12	0.193226	0.522979
ZNF720	+	2	protein_coding	ENSG00000197302.6	16	31724627	2388	-208114	16	31516513	16:31516513:C:T	C	T	AC=1672;AN=6034	rs6565235	0.724595	0.275405	0.995853	2.5795e-05	0.0173782	0.010989	0.0170706	3	3	16	31462024	A	G	0.0716743	7.87601e-05	0.041443	0.180293
MDP1	-	2	protein_coding	ENSG00000213920.4	14	24685265	7059	725201	14	23960064	14:23960064:T:C	T	C	AC=162;AN=5794	rs182167142	0.972503	0.0274966	0.852329	0.000109813	0.239211	0.175824	0.174953	1	1	14	23960064	T	C	0.0681594	0.000173991	0.0525198	0.187912
STAT3	-	1	protein_coding	ENSG00000168610.10	17	40540439	4948	5055	17	40535384	17:40535384:C:CT	C	CT	AC=1334;AN=4750	rs557536055	0.718301	0.281699	0.888505	1.30915e-25	-0.436444	0.000999001	2.33257e-19	1	1	17	40535384	C	CT	-0.17251	1.15279e-21	0.457171	0.986013
STAT3	-	1	protein_coding	ENSG00000168610.10	17	40540439	4948	-13232	17	40553671	17:40553671:G:A	G	A	AC=5418;AN=5992	rs77390070	0.095502	0.904498	0.985316	5.65048e-09	-0.358804	0.000999001	2.25146e-05	2	2	17	40560510	G	GT	-0.0961768	1.13707e-07	0.180748	0.48729
FAM220A	-	2	protein_coding	ENSG00000178397.8	7	6388389	9588	18084	7	6370305	7:6370305:C:G	C	G	AC=3030;AN=6036	rs3750039	0.498867	0.501133	0.997148	1.99657e-17	-0.124552	0.000999001	2.08692e-12	2	1	7	6370305	C	G	-0.152074	3.92475e-17	0.472162	0.986748
FAM220A	-	2	protein_coding	ENSG00000178397.8	7	6388389	9588	-80	7	6388469	7:6388469:T:C	T	C	AC=2919;AN=5852	rs1863077	0.500834	0.499166	0.980935	5.81904e-14	0.140206	0.000999001	1.66416e-09	3	2	7	6390817	C	G	0.149155	1.5605e-16	0.259952	0.698267
FAM220A	-	2	protein_coding	ENSG00000178397.8	7	6388389	9588	7615	7	6380774	7:6380774:C:CA	C	CA	AC=1363;AN=5232	rs199600967	0.739813	0.260187	0.924631	1.09116e-12	0.132169	0.000999001	2.22912e-08	1	3	7	6380774	C	CA	0.113169	4.21396e-10	0.352279	0.885638
ASPRV1	-	2	protein_coding	ENSG00000244617.1	2	70189397	6521	-1963	2	70191360	2:70191360:C:T	C	T	AC=346;AN=6044	rs10203732	0.942973	0.0570275	0.992118	4.67485e-88	-1.3205	0.000999001	3.11704e-68	1	1	2	70248611	C	T	-0.29964	7.05445e-64	0.24528	0.657479
ASPRV1	-	2	protein_coding	ENSG00000244617.1	2	70189397	6521	-161564	2	70350961	2:70350961:G:A	G	A	AC=331;AN=5962	rs72841123	0.94368	0.0563196	0.970732	1.23544e-11	-0.371842	0.000999001	1.16911e-06	2	2	2	70350961	G	A	-0.122075	1.57299e-11	0.317106	0.828234
ASPRV1	-	2	protein_coding	ENSG00000244617.1	2	70189397	6521	4708	2	70184689	2:70184689:T:C	T	C	AC=570;AN=6032	rs7577869	0.905602	0.0943977	0.994907	5.36684e-07	-0.253654	0.00899101	0.00322485	3	3	2	70184689	T	C	-0.0766934	2.38509e-05	0.0733722	0.221104
ASPRV1	-	2	protein_coding	ENSG00000244617.1	2	70189397	6521	549408	2	69639989	2:69639989:C:CA	C	CA	AC=544;AN=3816	rs375424451	0.856887	0.143113	0.731422	1.36037e-05	-0.161546	0.037962	0.0384519	4	4	2	69639989	C	CA	-0.0778824	1.77782e-05	0.137207	0.362835
SKIL	+	1	protein_coding	ENSG00000136603.9	3	170099064	6022	14642	3	170113706	3:170113706:A:AT	A	AT	AC=4776;AN=5790	rs34350658	0.174536	0.825464	0.961555	1.15657e-35	0.177548	0.000999001	3.12081e-28	1	1	3	170113706	A	AT	0.215641	3.35612e-33	0.444202	0.985332
SKIL	+	1	protein_coding	ENSG00000136603.9	3	170099064	6022	30544	3	170129608	3:170129608:G:GT	G	GT	AC=832;AN=4916	rs74651796	0.829627	0.170373	0.874022	1.57158e-13	-0.104786	0.000999001	2.59411e-09	2	2	3	170129608	G	GT	-0.128973	1.04034e-12	0.235189	0.633664
CASC5	+	2	protein_coding	ENSG00000137812.15	15	40954771	5378	-67930	15	40886841	15:40886841:C:T	C	T	AC=228;AN=5748	rs76019323	0.960285	0.0397149	0.866163	3.45357e-05	0.153275	0.030969	0.0386183	1	1	15	40138788	C	T	0.0673199	0.000209134	0.107686	0.300381
FAM86A	-	2	protein_coding	ENSG00000118894.10	16	5147787	9202	26617	16	5121170	16:5121170:G:A	G	A	AC=4369;AN=6058	rs3760027	0.276757	0.723243	1	1.09008e-12	0.0774072	0.000999001	1.74044e-08	1	1	16	5121170	G	A	0.129155	9.66511e-13	0.23031	0.622654
FAM86A	-	2	protein_coding	ENSG00000118894.10	16	5147787	9202	-145725	16	5293512	16:5293512:C:A	C	A	AC=783;AN=5832	rs72775749	0.865784	0.134216	0.959823	2.36507e-05	-0.0610429	0.0659341	0.0669811	2	2	16	5293512	C	A	-0.0759318	2.87277e-05	0.0467419	0.182787
NGRN	+	2	protein_coding	ENSG00000182768.7	15	90808937	7495	-9075	15	90799862	15:90799862:C:T	C	T	AC=1371;AN=5770	rs4932172	0.761937	0.238063	0.970676	2.4219e-11	0.206913	0.000999001	2.86889e-07	1	1	15	90790974	C	CT	0.148958	1.71192e-16	0.236376	0.636361
NGRN	+	2	protein_coding	ENSG00000182768.7	15	90808937	7495	175917	15	90984854	15:90984854:T:G	T	G	AC=62;AN=6058	rs12324924	0.989684	0.0103159	1	1.00424e-09	-0.73611	0.000999001	7.83328e-06	3	2	15	90984854	T	G	-0.112187	5.96497e-10	0.409996	0.962364
NGRN	+	2	protein_coding	ENSG00000182768.7	15	90808937	7495	66696	15	90875633	15:90875633:G:A	G	A	AC=353;AN=5642	rs117076446	0.937782	0.0622184	0.882295	8.30131e-07	-0.258212	0.002997	0.00271748	4	3	15	90913790	C	A	-0.0889466	9.43851e-07	0.148564	0.392891
NGRN	+	2	protein_coding	ENSG00000182768.7	15	90808937	7495	-36932	15	90772005	15:90772005:G:A	G	A	AC=2072;AN=5828	rs11547962	0.644054	0.355946	0.97869	5.05463e-06	0.130705	0.00599401	0.0121437	2	4	15	90678047	T	G	-0.068849	0.00014936	0.0646549	0.206358
NGRN	+	2	protein_coding	ENSG00000182768.7	15	90808937	7495	696	15	90809633	15:90809633:G:A	G	A	AC=5043;AN=5278	rs9635390	0.0440415	0.955959	0.772872	6.17633e-05	0.236094	0.107892	0.102478	5	5	15	90809633	G	A	0.0729199	5.896e-05	0.0726374	0.21994
ZNF91	-	2	protein_coding	ENSG00000167232.9	19	23578220	7682	56758	19	23521462	19:23521462:T:TA	T	TA	AC=474;AN=5642	rs150113620	0.916119	0.083881	0.902286	2.89909e-13	0.0570344	0.000999001	6.09683e-09	1	1	19	23521462	T	TA	0.132543	2.40651e-13	0.430812	0.980589
ZNF91	-	2	protein_coding	ENSG00000167232.9	19	23578220	7682	847479	19	22730741	19:22730741:A:C	A	C	AC=475;AN=4780	rs73924268	0.900367	0.0996325	0.785723	6.61369e-05	0.0294985	0.0609391	0.058039	3	2	19	22730741	A	C	0.0739841	4.58716e-05	0.166131	0.444944
ZNF91	-	2	protein_coding	ENSG00000167232.9	19	23578220	7682	296354	19	23281866	19:23281866:A:G	A	G	AC=97;AN=5734	rs149021861	0.982982	0.0170184	0.833585	0.000109067	0.0521676	0.0849151	0.0890598	2	3	19	23281866	A	G	0.0718507	7.56165e-05	0.0916807	0.253882
ZNF91	-	2	protein_coding	ENSG00000167232.9	19	23578220	7682	-168707	19	23746927	19:23746927:C:T	C	T	AC=78;AN=5544	rs140070307	0.985935	0.0140647	0.699784	0.000254206	-0.0542234	0.155844	0.166228	4	4	19	23746927	C	T	-0.0663279	0.000259234	0.0810877	0.234027
SLC22A3	+	2	protein_coding	ENSG00000146477.4	6	160769425	7623	65767	6	160835192	6:160835192:C:A	C	A	AC=1675;AN=5996	rs1112444	0.721589	0.278411	0.995557	3.09572e-09	0.00848752	0.000999001	1.98302e-05	1	1	6	160835192	C	A	0.105608	5.6719e-09	0.115554	0.31278
SLC22A3	+	2	protein_coding	ENSG00000146477.4	6	160769425	7623	141200	6	160910625	6:160910625:A:ATG	A	ATG	AC=67;AN=6036	rs557843477	0.989162	0.0108379	0.947177	2.57322e-05	-0.0255342	0.043956	0.0466658	2	2	6	160910625	A	ATG	-0.0765552	2.46732e-05	0.0757308	0.224866
C1orf200	-	2	protein_coding	ENSG00000179840.5	1	9714644	5893	998816	1	8715828	1:8715828:CAA:C	CAA	C	AC=146;AN=6048	rs151112003	0.975944	0.0240555	0.99337	0.000185525	0.242926	0.221778	0.232022	1	1	1	8715828	CAA	C	0.0579004	0.00143267	0.0321041	0.175424
C7orf60	-	2	protein_coding	ENSG00000164603.7	7	112579353	5417	-2	7	112579355	7:112579355:A:T	A	T	AC=189;AN=6038	rs28546198	0.96879	0.0312096	0.981951	1.2363e-16	-0.250917	0.000999001	7.59138e-12	1	1	7	112579355	A	T	-0.147368	3.5859e-16	0.382726	0.929845
C7orf60	-	2	protein_coding	ENSG00000164603.7	7	112579353	5417	-127938	7	112707291	7:112707291:C:T	C	T	AC=156;AN=5718	rs75824527	0.972668	0.0273317	0.797964	5.29747e-06	0.138984	0.00699301	0.00831233	2	2	7	112707291	C	T	0.0814957	7.09405e-06	0.221521	0.602262
C7orf60	-	2	protein_coding	ENSG00000164603.7	7	112579353	5417	318621	7	112260732	7:112260732:C:G	C	G	AC=485;AN=6000	rs75848976	0.919271	0.0807292	0.982918	4.79453e-05	0.0787555	0.0539461	0.0544659	3	3	7	112260732	C	G	0.0734608	5.19199e-05	0.0405512	0.179837
C7orf60	-	2	protein_coding	ENSG00000164603.7	7	112579353	5417	-810790	7	113390143	7:113390143:GAA:G	GAA	G	AC=301;AN=4862	rs201327970	0.937425	0.0625752	0.786142	6.49481e-05	0.0757746	0.0679321	0.0713425	4	4	7	113390143	GAA	G	0.072003	7.2999e-05	0.0749094	0.223546
KRTAP5-1	-	2	protein_coding	ENSG00000205869.2	11	1606513	8687	33316	11	1573197	11:1573197:CCCAT:C	CCCAT	C	AC=3721;AN=5720	rs143952271	0.348516	0.651484	0.970014	1.78206e-06	0.0231859	0.00799201	0.00612686	1	1	11	1573197	CCCAT	C	0.0870188	1.61606e-06	0.142357	0.376474
KRTAP5-1	-	2	protein_coding	ENSG00000205869.2	11	1606513	8687	-230062	11	1836575	11:1836575:C:T	C	T	AC=68;AN=6034	rs78765659	0.988997	0.0110032	0.955166	1.2693e-05	0.0951224	0.034965	0.0375554	2	2	11	1836575	C	T	0.0764441	2.53534e-05	0.126702	0.331475
KRTAP5-1	-	2	protein_coding	ENSG00000205869.2	11	1606513	8687	84388	11	1522125	11:1522125:C:T	C	T	AC=131;AN=5908	rs74760554	0.978017	0.0219835	0.887535	0.000144413	-0.0567372	0.280719	0.285166	3	3	11	1522125	C	T	-0.0686787	0.000155116	0.0261246	0.169982
OR52K2	+	2	protein_coding	ENSG00000181963.5	11	4470525	10783	2106	11	4472631	11:4472631:C:T	C	T	AC=202;AN=5984	rs149542002	0.96671	0.0332898	0.944779	8.47091e-47	0.112599	0.000999001	1.20951e-31	1	1	11	4472631	C	T	0.250751	1.18822e-44	0.381063	0.92773
OR52K2	+	2	protein_coding	ENSG00000181963.5	11	4470525	10783	3313	11	4473838	11:4473838:C:CA	C	CA	AC=2887;AN=6026	rs34765722	0.520253	0.479747	0.997253	5.70283e-18	-0.0248154	0.000999001	9.4195e-11	2	2	11	4473838	C	CA	-0.153508	1.97214e-17	0.284577	0.76744
OR52K2	+	2	protein_coding	ENSG00000181963.5	11	4470525	10783	-48154	11	4422371	11:4422371:C:G	C	G	AC=1870;AN=5900	rs11529905	0.682826	0.317174	0.98532	3.24455e-06	0.0142158	0.017982	0.0146555	3	3	11	4422371	C	G	0.0875524	1.39412e-06	0.114796	0.312232
SSH2	-	2	protein_coding	ENSG00000141298.13	17	28257080	4200	167056	17	28090024	17:28090024:T:G	T	G	AC=3036;AN=6012	rs2617875	0.494966	0.505034	0.996705	4.66435e-244	-2.38856	0.000999001	3.30225e-229	1	1	17	28002642	G	A	-0.486978	3.52768e-180	0.224315	0.608911
SSH2	-	2	protein_coding	ENSG00000141298.13	17	28257080	4200	151335	17	28105745	17:28105745:G:A	G	A	AC=898;AN=5986	rs2729443	0.850457	0.149543	0.991629	2.15433e-128	-2.28294	0.000999001	2.29659e-122	2	2	17	28105745	G	A	-0.368793	3.16905e-98	0.413841	0.966443
SSH2	-	2	protein_coding	ENSG00000141298.13	17	28257080	4200	692884	17	27564196	17:27564196:A:G	A	G	AC=76;AN=4966	rs543300250	0.98464	0.0153604	0.521511	0.000166331	0.705727	0.0909091	0.0950169	3	3	17	27564196	A	G	0.0686959	0.000154526	0.153838	0.407775
SSH2	-	2	protein_coding	ENSG00000141298.13	17	28257080	4200	-319776	17	28576856	17:28576856:T:C	T	C	AC=271;AN=5788	rs77768379	0.953273	0.0467274	0.907639	0.000611445	0.44324	0.306693	0.291233	4	4	17	28978168	C	T	0.0590637	0.00114536	0.030408	0.174319
GCNT1	+	2	protein_coding	ENSG00000187210.8	9	79074146	8118	90500	9	79164646	9:79164646:G:A	G	A	AC=799;AN=5828	rs13290974	0.862936	0.137064	0.95564	3.44378e-20	0.10388	0.000999001	5.40013e-15	2	1	9	79164646	G	A	0.160174	7.3773e-19	0.341782	0.868569
GCNT1	+	2	protein_coding	ENSG00000187210.8	9	79074146	8118	49055	9	79123201	9:79123201:A:G	A	G	AC=1713;AN=6058	rs1547140	0.717118	0.282882	1	1.00359e-19	-0.146004	0.000999001	1.46983e-14	1	2	9	79119752	C	T	0.111314	8.10425e-10	0.29604	0.791891
GCNT1	+	2	protein_coding	ENSG00000187210.8	9	79074146	8118	72081	9	79146227	9:79146227:T:G	T	G	AC=3389;AN=6058	rs540427	0.440522	0.559478	1	1.91701e-08	-0.0567984	0.001998	0.000111186	7	3	9	79146227	T	G	-0.0755482	3.1529e-05	0.0835647	0.238513
GCNT1	+	2	protein_coding	ENSG00000187210.8	9	79074146	8118	41962	9	79116108	9:79116108:C:A	C	A	AC=2317;AN=6058	rs1969980	0.616377	0.383623	1	9.38357e-08	0.066632	0.001998	0.000440942	4	4	9	79119829	A	AT	0.0797471	1.11192e-05	0.0704598	0.216455
GCNT1	+	2	protein_coding	ENSG00000187210.8	9	79074146	8118	-56547	9	79017599	9:79017599:A:AT	A	AT	AC=2027;AN=4002	rs35244195	0.493882	0.506118	0.832548	2.52601e-07	0.048808	0.001998	0.00116721	6	5	9	79017599	A	AT	0.0838785	3.78939e-06	0.155551	0.412835
GCNT1	+	2	protein_coding	ENSG00000187210.8	9	79074146	8118	207902	9	79282048	9:79282048:T:G	T	G	AC=3727;AN=5782	rs664414	0.35637	0.64363	0.975367	4.39029e-06	-0.0398188	0.013986	0.0140537	5	6	9	79282048	T	G	-0.0896268	7.78668e-07	0.201281	0.546677
GCNT1	+	2	protein_coding	ENSG00000187210.8	9	79074146	8118	-88716	9	78985430	9:78985430:C:T	C	T	AC=4968;AN=5906	rs2501941	0.159332	0.840668	0.975035	5.19528e-06	-0.0543362	0.014985	0.0153307	8	7	9	78985430	C	T	-0.0732173	5.49845e-05	0.0480352	0.183598
GCNT1	+	2	protein_coding	ENSG00000187210.8	9	79074146	8118	247725	9	79321871	9:79321871:C:T	C	T	AC=3551;AN=6048	rs577993	0.413465	0.586535	0.999209	6.67552e-06	-0.036779	0.020979	0.0201176	3	8	9	79393420	C	G	0.0776626	1.87766e-05	0.0391333	0.179001
GCNT1	+	2	protein_coding	ENSG00000187210.8	9	79074146	8118	381019	9	79455165	9:79455165:G:A	G	A	AC=182;AN=5072	rs57844897	0.963983	0.0360169	0.666103	0.000143346	-0.0720813	0.266733	0.266926	9	9	9	79455165	G	A	-0.0694744	0.000129893	0.0409924	0.180069
KEAP1	-	1	protein_coding	ENSG00000079999.9	19	10613361	6979	3811	19	10609550	19:10609550:T:C	T	C	AC=742;AN=5986	rs11880062	0.876305	0.123695	0.987645	8.66885e-12	0.178328	0.000999001	1.04376e-07	1	1	19	10609550	T	C	0.112241	5.85148e-10	0.257074	0.689782
KEAP1	-	1	protein_coding	ENSG00000079999.9	19	10613361	6979	14229	19	10599132	19:10599132:A:T	A	T	AC=3050;AN=5750	rs12985305	0.468729	0.531271	0.976176	2.3328e-08	-0.0973893	0.000999001	0.000103346	2	2	19	10599349	C	G	0.0973124	8.03913e-08	0.141327	0.373778
ZNF79	+	2	protein_coding	ENSG00000196152.6	9	130186717	5084	33961	9	130220678	9:130220678:C:A	C	A	AC=3736;AN=6002	rs28654608	0.379636	0.620364	0.995929	1.5214e-131	-0.422559	0.000999001	2.23668e-116	1	1	9	130220678	C	A	-0.415194	1.49666e-126	0.222492	0.604597
RPL19	+	1	protein_coding	ENSG00000108298.5	17	37360417	5315	-4162	17	37356255	17:37356255:CCT:C	CCT	C	AC=185;AN=5874	rs150008083	0.968563	0.0314371	0.901786	2.26516e-05	-0.0410871	0.033966	0.0321171	1	1	17	37804352	T	C	0.0595025	0.00105157	0.0257649	0.169479
RCOR3	+	1	protein_coding	ENSG00000117625.9	1	211485579	7848	149427	1	211635006	1:211635006:G:A	G	A	AC=96;AN=5972	rs141312628	0.984145	0.0158549	0.897026	4.95227e-06	0.146994	0.011988	0.0101034	1	1	1	211635006	G	A	0.0825818	5.3417e-06	0.174539	0.469555
RCOR3	+	1	protein_coding	ENSG00000117625.9	1	211485579	7848	-758376	1	210727203	1:210727203:T:C	T	C	AC=5543;AN=5872	rs2490214	0.0563872	0.943613	0.941692	1.2059e-05	-0.0799403	0.021978	0.0218575	3	2	1	210727203	T	C	-0.0804616	9.26402e-06	0.147205	0.389233
RCOR3	+	1	protein_coding	ENSG00000117625.9	1	211485579	7848	-181892	1	211303687	1:211303687:G:A	G	A	AC=465;AN=6012	rs79889306	0.92254	0.0774602	0.986311	1.87126e-05	-0.0675894	0.030969	0.0313732	2	3	1	211303687	G	A	-0.0763619	2.58678e-05	0.0595601	0.197705
RCOR3	+	1	protein_coding	ENSG00000117625.9	1	211485579	7848	14324	1	211499903	1:211499903:G:C	G	C	AC=71;AN=6036	rs150080054	0.988511	0.0114887	0.962464	4.59929e-05	0.158115	0.0709291	0.0693761	4	4	1	211499903	G	C	0.0749823	3.61402e-05	0.0681749	0.212638
RCOR3	+	1	protein_coding	ENSG00000117625.9	1	211485579	7848	-625021	1	210860558	1:210860558:C:T	C	T	AC=2288;AN=6058	rs12141923	0.621373	0.378627	1	5.98132e-05	0.0346914	0.0899101	0.0852327	5	5	1	210860558	C	T	0.0721441	7.06492e-05	0.023994	0.165661
RNMTL1	+	2	protein_coding	ENSG00000171861.6	17	685840	7960	12336	17	698176	17:698176:A:G	A	G	AC=5030;AN=5630	rs9915388	0.106932	0.893068	0.92006	1.03392e-07	-0.104261	0.002997	0.000536359	1	1	17	698176	A	G	-0.0937391	2.36217e-07	0.205626	0.559398
RNMTL1	+	2	protein_coding	ENSG00000171861.6	17	685840	7960	-17766	17	668074	17:668074:C:T	C	T	AC=764;AN=5896	rs71357107	0.870567	0.129433	0.966877	2.34771e-05	-0.0788209	0.0659341	0.0685676	2	2	17	668074	C	T	-0.075494	3.19455e-05	0.0764921	0.226105
ABCA6	-	2	protein_coding	ENSG00000154262.8	17	67138029	6400	25573	17	67112456	17:67112456:C:G	C	G	AC=4037;AN=5982	rs5025273	0.32376	0.67624	0.993821	4.54336e-16	0.197414	0.000999001	4.75951e-12	1	1	17	67674975	ATCT	GTCT	0.072371	6.70209e-05	0.115172	0.312508
NSL1	-	2	protein_coding	ENSG00000117697.10	1	212965124	6935	-2642	1	212967766	1:212967766:C:T	C	T	AC=758;AN=6052	rs7519582	0.87383	0.12617	0.998896	9.86763e-103	0.390289	0.000999001	1.46371e-95	1	1	1	212967766	C	T	0.37046	3.63665e-99	0.183106	0.493993
NSL1	-	2	protein_coding	ENSG00000117697.10	1	212965124	6935	-113406	1	213078530	1:213078530:T:C	T	C	AC=3083;AN=6034	rs10864028	0.488997	0.511003	0.998979	2.49944e-09	-0.0718244	0.000999001	4.63802e-06	2	2	1	213078530	T	C	-0.102987	1.34069e-08	0.0510285	0.186238
NSL1	-	2	protein_coding	ENSG00000117697.10	1	212965124	6935	-60007	1	213025131	1:213025131:G:GT	G	GT	AC=327;AN=5862	rs202194947	0.945037	0.0549634	0.949462	1.65579e-07	0.131206	0.000999001	0.000242249	3	3	1	213025131	G	GT	0.088943	9.44809e-07	0.105719	0.293945
CPSF1	-	2	protein_coding	ENSG00000071894.10	8	145634672	3656	4446	8	145630226	8:145630226:G:A	G	A	AC=473;AN=5982	rs142614594	0.920039	0.0799608	0.973651	4.50504e-173	1.56494	0.000999001	3.41236e-152	2	1	8	145630226	G	A	0.454007	6.03574e-154	0.293194	0.786246
CPSF1	-	2	protein_coding	ENSG00000071894.10	8	145634672	3656	24008	8	145610664	8:145610664:G:A	G	A	AC=390;AN=4890	rs113782267	0.9208	0.0792	0.773967	2.37714e-37	-0.66913	0.000999001	7.58347e-32	3	2	8	145610664	G	A	-0.219022	3.20225e-34	0.516799	0.988709
CPSF1	-	2	protein_coding	ENSG00000071894.10	8	145634672	3656	20713	8	145613959	8:145613959:C:T	C	T	AC=2793;AN=6018	rs34247131	0.53634	0.46366	0.996055	5.11983e-15	-4.42635	0.000999001	4.35806e-11	1	3	8	144868997	C	T	0.0585517	0.00126455	0.056674	0.193416
CPSF1	-	2	protein_coding	ENSG00000071894.10	8	145634672	3656	9389	8	145625283	8:145625283:T:C	T	C	AC=2792;AN=6004	rs2291135	0.535447	0.464553	0.989268	4.25371e-05	2.31183	0.034965	0.0417604	4	4	8	144868997	C	T	0.0548465	0.00253127	0.040153	0.179616
COMMD5	-	1	protein_coding	ENSG00000170619.8	8	146078388	2196	7127	8	146071261	8:146071261:C:G	C	G	AC=2183;AN=6002	rs1735173	0.638419	0.361581	0.994166	4.1272e-14	-0.111049	0.000999001	5.4297e-10	1	1	8	146071261	C	G	-0.13797	2.40793e-14	0.140672	0.372059
BRWD3	-	2	protein_coding	ENSG00000165288.10	23	80065182	4363	56411	23	80008771	23:80008771:GT:G	GT	G	AC=1433;AN=5132	23:80008771:GT:G	0.720655	0.279345	0.825515	6.7262e-19	0.160364	0.000999001	1.10956e-13	5	1	23	80008771	GT	G	0.11372	3.46228e-10	0.258582	0.694212
BRWD3	-	2	protein_coding	ENSG00000165288.10	23	80065182	4363	152139	23	79913043	23:79913043:A:AT	A	AT	AC=1003;AN=5506	23:79913043:A:AT	0.817714	0.182286	0.910363	5.37146e-17	-0.149604	0.000999001	3.84949e-12	2	2	23	79913043	A	AT	-0.103264	1.22544e-08	0.265627	0.715207
BRWD3	-	2	protein_coding	ENSG00000165288.10	23	80065182	4363	-852465	23	80917647	23:80917647:T:G	T	G	AC=4089;AN=6022	23:80917647:T:G	0.322413	0.677587	0.994959	2.64332e-15	-0.0901217	0.000999001	1.23887e-10	3	3	23	80814231	T	TAA	0.140861	6.80185e-15	0.246832	0.661411
BRWD3	-	2	protein_coding	ENSG00000165288.10	23	80065182	4363	149366	23	79915816	23:79915816:CTT:C	CTT	C	AC=257;AN=5758	23:79915816:CTT:C	0.956102	0.0438983	0.80007	4.56314e-09	0.191494	0.000999001	1.48759e-05	1	4	23	79754208	A	G	0.0904527	6.15295e-07	0.204012	0.554695
BRWD3	-	2	protein_coding	ENSG00000165288.10	23	80065182	4363	-4474	23	80069656	23:80069656:C:CA	C	CA	AC=1391;AN=3566	23:80069656:C:CA	0.610077	0.389923	0.669754	4.85502e-07	0.0845305	0.000999001	0.00076012	7	5	23	80069656	C	CA	0.065626	0.000301251	0.0592254	0.197196
BRWD3	-	2	protein_coding	ENSG00000165288.10	23	80065182	4363	-572611	23	80637793	23:80637793:G:A	G	A	AC=95;AN=6046	23:80637793:G:A	0.983366	0.0166344	0.594713	4.65141e-06	0.177713	0.000999001	0.00471753	4	6	23	79194184	G	A	0.0789579	1.35794e-05	0.0694194	0.214746
BRWD3	-	2	protein_coding	ENSG00000165288.10	23	80065182	4363	151475	23	79913707	23:79913707:A:G	A	G	AC=119;AN=5836	23:79913707:A:G	0.9801	0.0198997	0.596858	1.88198e-05	0.204496	0.00899101	0.0151525	9	7	23	81028517	G	C	-0.0613314	0.000732165	0.0559115	0.192332
BRWD3	-	2	protein_coding	ENSG00000165288.10	23	80065182	4363	134110	23	79931072	23:79931072:T:G	T	G	AC=173;AN=5834	23:79931072:T:G	0.970706	0.0292936	0.842144	7.39742e-05	-0.109433	0.046953	0.0434807	8	8	23	79862547	T	A	-0.0734005	5.26626e-05	0.0621754	0.201967
BRWD3	-	2	protein_coding	ENSG00000165288.10	23	80065182	4363	397512	23	79667670	23:79667670:G:A	G	A	AC=69;AN=6026	23:79667670:G:A	0.98882	0.0111795	0.825837	8.60924e-05	0.174397	0.0509491	0.0528935	11	9	23	79667670	G	A	0.0758855	2.90528e-05	0.110848	0.307814
BRWD3	-	2	protein_coding	ENSG00000165288.10	23	80065182	4363	-102809	23	80167991	23:80167991:A:T	A	T	AC=143;AN=5348	23:80167991:A:T	0.972973	0.027027	0.718479	0.000150123	-0.105141	0.0899101	0.0782446	10	10	23	80167991	A	T	-0.073441	5.21622e-05	0.0940937	0.258595
BRWD3	-	2	protein_coding	ENSG00000165288.10	23	80065182	4363	579451	23	79485731	23:79485731:A:G	A	G	AC=4173;AN=6058	23:79485731:A:G	0.311251	0.688749	1	0.000200779	0.043874	0.113886	0.102305	6	11	23	81028517	G	C	-0.0643617	0.000393438	0.0664785	0.209644
BRWD3	-	2	protein_coding	ENSG00000165288.10	23	80065182	4363	925436	23	79139746	23:79139746:C:T	C	T	AC=2121;AN=3770	23:79139746:C:T	0.437759	0.562241	0.716496	0.000287027	0.0471433	0.138861	0.135299	12	12	23	79213648	G	A	-0.0658351	0.000288112	0.0760994	0.225464
XPO6	-	1	protein_coding	ENSG00000169180.7	16	28223241	4328	125597	16	28097644	16:28097644:T:C	T	C	AC=4189;AN=6018	rs205443	0.30542	0.69458	0.994515	5.49115e-163	-4.04259	0.000999001	2.80235e-140	1	1	16	28097644	T	C	-0.462802	1.15358e-160	0.29675	0.793262
XPO6	-	1	protein_coding	ENSG00000169180.7	16	28223241	4328	-641021	16	28864262	16:28864262:CAT:C	CAT	C	AC=780;AN=4414	rs377021027	0.823217	0.176783	0.833545	0.000222216	-0.601461	0.237762	0.224307	2	2	16	28864262	CAT	C	-0.0715653	8.0763e-05	0.0475522	0.183276
DUSP7	-	2	protein_coding	ENSG00000164086.8	3	52090181	3564	-13319	3	52103500	3:52103500:A:G	A	G	AC=423;AN=5908	rs12485855	0.928453	0.0715466	0.964429	7.25209e-14	0.234932	0.000999001	1.62014e-09	1	1	3	52103500	A	G	0.125374	4.37207e-12	0.208678	0.568182
DUSP7	-	2	protein_coding	ENSG00000164086.8	3	52090181	3564	-926693	3	53016874	3:53016874:A:G	A	G	AC=449;AN=2844	rs13090481	0.8442	0.1558	0.614581	3.0524e-06	0.113555	0.002997	0.00302478	2	2	3	53016874	A	G	0.0829087	4.90112e-06	0.197837	0.536519
DUSP7	-	2	protein_coding	ENSG00000164086.8	3	52090181	3564	847817	3	51242364	3:51242364:G:A	G	A	AC=221;AN=4940	rs185199659	0.956178	0.0438216	0.735778	4.04721e-05	-0.135548	0.020979	0.0280633	3	3	3	51242364	G	A	-0.0653928	0.000316569	0.0909125	0.252437
DUSP7	-	2	protein_coding	ENSG00000164086.8	3	52090181	3564	278309	3	51811872	3:51811872:C:T	C	T	AC=61;AN=6016	rs181792577	0.989776	0.010224	0.886182	0.000607772	-0.257085	0.244755	0.238291	4	4	3	51811872	C	T	-0.0603171	0.000896025	0.0692016	0.214383
SNN	+	2	protein_coding	ENSG00000184602.5	16	11762270	9585	-81374	16	11680896	16:11680896:C:G	C	G	AC=2303;AN=4334	rs17523623	0.46718	0.53282	0.864562	3.16926e-11	-0.866558	0.000999001	3.51612e-07	1	1	16	11680896	C	G	-0.117698	8.16082e-11	0.249744	0.66908
SNN	+	2	protein_coding	ENSG00000184602.5	16	11762270	9585	27810	16	11790080	16:11790080:G:C	G	C	AC=97;AN=5980	rs73517664	0.983992	0.0160078	0.917311	2.86411e-07	-2.45922	0.000999001	0.00119247	2	2	16	11790347	T	G	-0.0922528	3.65671e-07	0.102282	0.281376
SNN	+	2	protein_coding	ENSG00000184602.5	16	11762270	9585	2059	16	11764329	16:11764329:G:C	G	C	AC=2721;AN=5750	rs8191279	0.525994	0.474006	0.971458	2.60453e-05	0.523249	0.0619381	0.0618851	3	3	16	11764329	G	C	0.0738243	4.7644e-05	0.0918543	0.25421
C2CD2L	+	1	protein_coding	ENSG00000172375.8	11	118982271	6044	4388	11	118986659	11:118986659:C:T	C	T	AC=3078;AN=6006	rs608793	0.48878	0.51122	0.995147	3.01468e-134	-0.385566	0.000999001	3.39782e-117	1	1	11	118978319	C	T	-0.403841	3.39215e-119	0.460541	0.986181
C2CD2L	+	1	protein_coding	ENSG00000172375.8	11	118982271	6044	62264	11	119044535	11:119044535:C:G	C	G	AC=90;AN=6058	rs150153921	0.985171	0.0148291	1	7.29945e-23	-0.362985	0.000999001	3.34629e-18	2	2	11	119044535	C	G	-0.176692	1.15263e-22	0.515343	0.98865
C2CD2L	+	1	protein_coding	ENSG00000172375.8	11	118982271	6044	-4360	11	118977911	11:118977911:A:G	A	G	AC=2293;AN=6048	rs2509050	0.619832	0.380168	0.997809	2.05388e-14	0.117426	0.000999001	1.95447e-10	3	3	11	118977926	A	C	0.127303	2.03536e-12	0.361836	0.900568
C2CD2L	+	1	protein_coding	ENSG00000172375.8	11	118982271	6044	-165967	11	118816304	11:118816304:C:T	C	T	AC=596;AN=5586	rs586763	0.89277	0.10723	0.916544	4.08064e-05	0.0575278	0.0559441	0.0589145	4	4	11	118816304	C	T	0.0738234	4.76544e-05	0.0700507	0.215787
LINC00494	+	2	lincRNA	ENSG00000235621.4	20	46997418	7271	-7642	20	46989776	20:46989776:C:T	C	T	AC=1730;AN=6058	rs2038688	0.713733	0.286267	1	4.62377e-12	0.0411825	0.000999001	0.000142211	1	1	20	46988049	C	T	0.119818	3.70371e-11	0.14377	0.380169
LINC00494	+	2	lincRNA	ENSG00000235621.4	20	46997418	7271	2821	20	47000239	20:47000239:A:C	A	C	AC=384;AN=5962	rs6019095	0.93578	0.0642202	0.9677	1.93836e-11	0.0715019	0.000999001	0.000207579	2	2	20	47000239	A	C	0.110616	1.03346e-09	0.147881	0.391046
WASF3	+	2	protein_coding	ENSG00000132970.8	13	27216083	7618	7500	13	27223583	13:27223583:C:T	C	T	AC=1718;AN=6014	rs11843803	0.713868	0.286132	0.994982	1.23313e-58	0.0710691	0.000999001	1.14929e-46	1	1	13	27223583	C	T	0.277989	7.08625e-55	0.281544	0.760043
WASF3	+	2	protein_coding	ENSG00000132970.8	13	27216083	7618	77542	13	27293625	13:27293625:T:C	T	C	AC=1935;AN=6040	rs7997900	0.679114	0.320886	0.998254	3.33511e-16	-0.0340048	0.000999001	6.93176e-11	2	2	13	27297544	C	T	-0.144939	1.09258e-15	0.14953	0.395529
WASF3	+	2	protein_coding	ENSG00000132970.8	13	27216083	7618	-124210	13	27091873	13:27091873:A:G	A	G	AC=108;AN=6014	rs9507728	0.982456	0.0175439	0.949864	7.31186e-14	0.107026	0.000999001	6.19099e-09	3	3	13	27141846	T	A	0.222183	3.432e-35	0.1869	0.504788
WASF3	+	2	protein_coding	ENSG00000132970.8	13	27216083	7618	-41571	13	27174512	13:27174512:G:A	G	A	AC=277;AN=5294	rs74411818	0.947087	0.052913	0.815526	3.56469e-05	-0.0324919	0.0839161	0.0852983	4	4	13	27174512	G	A	-0.072536	6.4495e-05	0.0597948	0.198064
WASF3	+	2	protein_coding	ENSG00000132970.8	13	27216083	7618	-734588	13	26481495	13:26481495:A:T	A	T	AC=105;AN=5638	rs373292640	0.981302	0.0186981	0.704967	0.000171478	0.0478754	0.258741	0.273727	5	5	13	26481495	A	T	0.0690037	0.000144302	0.0672855	0.211081
HDGF	-	2	protein_coding	ENSG00000143321.14	1	156721288	5898	-59564	1	156780852	1:156780852:A:G	A	G	AC=325;AN=6022	rs4661221	0.946174	0.0538262	0.985846	6.2053e-11	-0.718866	0.003996	3.77846e-06	1	1	1	156780852	A	G	-0.114432	2.68287e-10	0.237816	0.639657
HDGF	-	2	protein_coding	ENSG00000143321.14	1	156721288	5898	20443	1	156700845	1:156700845:C:A	C	A	AC=2220;AN=6058	rs7550297	0.63314	0.36686	1	3.04326e-08	0.289161	0.001998	0.000165816	2	2	1	156700845	C	A	0.0974827	7.62926e-08	0.200903	0.545563
HDGF	-	2	protein_coding	ENSG00000143321.14	1	156721288	5898	-569469	1	157290757	1:157290757:T:G	T	G	AC=354;AN=5826	rs7543325	0.93947	0.0605298	0.929742	1.7716e-05	-0.437935	0.042957	0.0488683	3	3	1	157290757	T	G	-0.0760528	2.78943e-05	0.0699303	0.21559
HDGF	-	2	protein_coding	ENSG00000143321.14	1	156721288	5898	183942	1	156537346	1:156537346:G:A	G	A	AC=177;AN=5892	rs77214500	0.970325	0.0296751	0.910396	5.55434e-05	0.543874	0.0989011	0.10947	4	4	1	156537346	G	A	0.0739738	4.59841e-05	0.0805717	0.23311
CEP57L1	+	1	protein_coding	ENSG00000183137.10	6	109476994	5738	-48527	6	109428467	6:109428467:CTG:C	CTG	C	AC=589;AN=6024	rs111849523	0.901297	0.0987034	0.990329	3.65333e-10	-0.0265242	0.000999001	1.20545e-06	1	1	6	109428467	CTG	C	-0.113128	4.27499e-10	0.306485	0.810811
CEP57L1	+	1	protein_coding	ENSG00000183137.10	6	109476994	5738	-7053	6	109469941	6:109469941:A:G	A	G	AC=112;AN=5600	rs565549510	0.979624	0.0203762	0.722552	2.40962e-06	0.0382586	0.002997	0.00335262	2	2	6	109469941	A	G	0.0852641	2.6112e-06	0.19185	0.51898
BCAP29	+	1	protein_coding	ENSG00000075790.6	7	107236278	5922	-15649	7	107220629	7:107220629:T:A	T	A	AC=70;AN=5950	rs147124369	0.988517	0.0114829	0.854134	1.6662e-21	0.224844	0.000999001	9.99278e-17	1	1	7	107220629	T	A	0.170535	3.35456e-21	0.324858	0.840623
BCAP29	+	1	protein_coding	ENSG00000075790.6	7	107236278	5922	9190	7	107245468	7:107245468:A:G	A	G	AC=1577;AN=6004	rs35024078	0.737313	0.262687	0.99473	2.47522e-11	0.0418636	0.000999001	1.78637e-07	2	2	7	107245468	A	G	0.120159	3.258e-11	0.170968	0.459229
BCAP29	+	1	protein_coding	ENSG00000075790.6	7	107236278	5922	-97960	7	107138318	7:107138318:T:C	T	C	AC=334;AN=6054	rs67921365	0.945161	0.0548387	0.998558	3.86635e-11	-0.448359	0.000999001	2.07976e-07	3	3	7	106583462	A	G	0.0636705	0.000454381	0.0524852	0.187871
BCAP29	+	1	protein_coding	ENSG00000075790.6	7	107236278	5922	-195856	7	107040422	7:107040422:T:C	T	C	AC=323;AN=6048	rs73187364	0.946884	0.0531159	0.996155	1.78972e-08	0.386799	0.000999001	5.28992e-05	4	4	7	106583462	A	G	0.0626756	0.00055767	0.0488565	0.184206
TTYH1	+	2	protein_coding	ENSG00000167614.9	19	54947185	10885	27589	19	54974774	19:54974774:A:T	A	T	AC=3278;AN=5950	rs1981829	0.449458	0.550542	0.989232	6.722e-05	-0.0878394	0.211788	0.210066	1	1	19	54974774	A	T	-0.0719505	7.38916e-05	0.0194379	0.146207
LRRFIP2	-	1	protein_coding	ENSG00000093167.13	3	37217818	5797	12803	3	37205015	3:37205015:C:T	C	T	AC=2587;AN=6050	rs6786857	0.571982	0.428018	0.999515	4.56128e-19	0.517707	0.000999001	4.069e-14	2	1	3	37001130	G	A	0.0836153	4.06456e-06	0.232836	0.628349
LRRFIP2	-	1	protein_coding	ENSG00000093167.13	3	37217818	5797	-37433	3	37255251	3:37255251:G:A	G	A	AC=152;AN=5956	rs62244283	0.974435	0.0255654	0.920325	1.28626e-12	-0.138627	0.000999001	1.78146e-08	3	2	3	37255251	G	A	-0.125977	3.44621e-12	0.198079	0.537233
LRRFIP2	-	1	protein_coding	ENSG00000093167.13	3	37217818	5797	16700	3	37201118	3:37201118:C:T	C	T	AC=2568;AN=6054	rs2175881	0.575645	0.424355	0.999276	1.1638e-06	-0.525851	0.00599401	0.00275598	4	3	3	37001130	G	A	0.0994919	4.08748e-08	0.316766	0.82769
FAM160B2	+	2	protein_coding	ENSG00000158863.17	8	21960038	6838	-48807	8	21911231	8:21911231:T:C	T	C	AC=782;AN=5206	rs12541126	0.850225	0.149775	0.882412	7.44615e-10	0.0883824	0.000999001	7.10513e-06	1	1	8	21928227	G	A	0.12627	3.06985e-12	0.18742	0.506271
FAM160B2	+	2	protein_coding	ENSG00000158863.17	8	21960038	6838	-9962	8	21950076	8:21950076:C:CT	C	CT	AC=3152;AN=3696	rs542090321	0.147354	0.852646	0.715286	5.07773e-07	0.0763623	0.003996	0.00198272	2	2	8	21950076	C	CT	0.0895466	7.9659e-07	0.174504	0.469454
FAM160B2	+	2	protein_coding	ENSG00000158863.17	8	21960038	6838	-34525	8	21925513	8:21925513:C:T	C	T	AC=63;AN=5622	rs117543077	0.988715	0.0112847	0.672784	1.41479e-05	0.167391	0.041958	0.0374909	3	3	8	21925513	C	T	0.0885714	1.04893e-06	0.219076	0.596246
FAM160B2	+	2	protein_coding	ENSG00000158863.17	8	21960038	6838	-114183	8	21845855	8:21845855:G:A	G	A	AC=62;AN=5984	rs117177873	0.989879	0.0101208	0.898375	3.90041e-05	0.18787	0.0789211	0.0845528	4	4	8	21845855	G	A	0.0719653	7.36382e-05	0.0442355	0.181549
OCLN	+	2	protein_coding	ENSG00000197822.6	5	68840571	2780	-250153	5	68590418	5:68590418:C:T	C	T	AC=121;AN=6000	rs116336298	0.979987	0.020013	0.942888	7.34494e-65	0.11087	0.000999001	3.00117e-43	2	1	5	68590418	C	T	0.278842	3.24133e-55	0.284807	0.76798
OCLN	+	2	protein_coding	ENSG00000197822.6	5	68840571	2780	-63665	5	68776906	5:68776906:G:A	G	A	AC=896;AN=3366	rs28788930	0.734511	0.265489	0.766098	1.31927e-40	0.0402	0.000999001	1.41042e-26	4	2	5	68776906	G	A	0.170949	2.68507e-21	0.496885	0.987874
OCLN	+	2	protein_coding	ENSG00000197822.6	5	68840571	2780	-216787	5	68623784	5:68623784:C:T	C	T	AC=266;AN=5786	rs11744640	0.954116	0.0458839	0.899648	1.37528e-36	0.0953394	0.000999001	7.28441e-24	1	3	5	68621286	C	T	0.179991	1.79843e-23	0.513498	0.988575
OCLN	+	2	protein_coding	ENSG00000197822.6	5	68840571	2780	-61394	5	68779177	5:68779177:C:T	C	T	AC=370;AN=5800	rs115099733	0.935837	0.064163	0.915532	1.39211e-19	0.0524183	0.000999001	5.40339e-13	7	4	5	68779177	C	T	0.103379	1.18046e-08	0.209694	0.571067
OCLN	+	2	protein_coding	ENSG00000197822.6	5	68840571	2780	-45073	5	68795498	5:68795498:T:G	T	G	AC=795;AN=6010	rs28493963	0.867122	0.132878	0.988923	2.1966e-16	-0.0543405	0.001998	4.43305e-10	8	5	5	68501104	G	T	-0.0795411	1.17169e-05	0.144695	0.382593
OCLN	+	2	protein_coding	ENSG00000197822.6	5	68840571	2780	-318676	5	68521895	5:68521895:A:G	A	G	AC=64;AN=5774	rs116428530	0.989005	0.0109946	0.766221	4.84605e-15	0.113807	0.001998	6.6005e-09	5	6	5	68521895	A	G	0.0645002	0.000382184	0.136551	0.361052
OCLN	+	2	protein_coding	ENSG00000197822.6	5	68840571	2780	-463793	5	68376778	5:68376778:CA:C	CA	C	AC=101;AN=5660	rs571198232;rs571198232;rs557179860	0.982241	0.0177586	0.727133	7.06381e-15	0.0476793	0.001998	8.64474e-09	6	7	5	68376778	CA	C	0.131253	4.10308e-13	0.490293	0.987584
OCLN	+	2	protein_coding	ENSG00000197822.6	5	68840571	2780	15545	5	68856116	5:68856116:C:T	C	T	AC=464;AN=4782	rs116109425	0.903226	0.0967742	0.805109	1.02351e-07	0.0320318	0.004995	0.000797933	10	8	5	68321039	T	C	0.0663311	0.000259052	0.123236	0.322444
OCLN	+	2	protein_coding	ENSG00000197822.6	5	68840571	2780	-78845	5	68761726	5:68761726:C:T	C	T	AC=86;AN=4966	rs188218079	0.982501	0.017499	0.524428	3.13271e-07	-0.0354815	0.004995	0.00168416	9	9	5	68761726	C	T	-0.0819952	6.22907e-06	0.160175	0.426815
OCLN	+	2	protein_coding	ENSG00000197822.6	5	68840571	2780	-767775	5	68072796	5:68072796:T:C	T	C	AC=65;AN=5902	rs10070713	0.988918	0.0110817	0.758795	1.14103e-05	-0.0330972	0.025974	0.0219337	11	10	5	68072796	T	C	-0.0762519	2.65727e-05	0.197872	0.536622
OCLN	+	2	protein_coding	ENSG00000197822.6	5	68840571	2780	-135638	5	68704933	5:68704933:G:A	G	A	AC=88;AN=5968	rs115657614	0.98527	0.01473	0.88581	5.67092e-05	0.0476057	0.0579421	0.0626926	12	11	5	68704933	G	A	0.172414	1.21468e-21	0.417835	0.970396
OCLN	+	2	protein_coding	ENSG00000197822.6	5	68840571	2780	-298792	5	68541779	5:68541779:T:A	T	A	AC=167;AN=5770	rs116797493	0.971235	0.0287648	0.839752	0.000129187	-0.0536209	0.103896	0.11374	13	12	5	68321039	T	C	0.0606932	0.000831665	0.0996672	0.272349
