## Supplementary Data 1 for "Genetic analysis of blood molecular phenotypes reveals regulatory networks affecting complex traits: a DIRECT study" (part 10 of 16)

GeneName	Strand	GencodeLevel	GeneType	GeneID	ChrPheno	StartPheno	NumSNPsCis	DistanceWithBest	chrSNP	SNPpos	SNPid	REF	ALT	INFO	rsID	A1_FREQ	A2_FREQ	InfoScore	Nominal_Pval	Slope	EmpiricalAdjustedPval	BetaAdjustedPval	DiscoveryOrder	PvalueOrder	CaVEMaN_CHROM	CaVEMaN_POS	CaVEMaN_REF	CaVEMaN_ALT	CaVEMaN_COR	CaVEMaN_Pvalue	CaVEMaN_Score	CaVEMaN_Prop
RP11-2B6.2	+	2	lincRNA	ENSG00000269929.1	9	96938740	6942	12814	9	96951554	9:96951554:AAAAT:TAAAT	AAAAT	TAAAT	AC=1855;AN=6028	rs11788527;rs201825991	0.691448	0.308552	0.997167	3.3349e-08	0.0721605	0.000999001	9.95498e-05	1	1	9	96951554	AAAAT	TAAAT	0.0971395	8.47714e-08	0.150217	0.397428
RP11-2B6.2	+	2	lincRNA	ENSG00000269929.1	9	96938740	6942	341193	9	97279933	9:97279933:AT:A	AT	A	AC=1524;AN=5970	rs34642632	0.746483	0.253517	0.991537	2.47878e-06	0.06385	0.001998	0.00381047	2	2	9	97279933	AT	A	0.0823438	5.68601e-06	0.127634	0.334205
CALML4	-	1	protein_coding	ENSG00000129007.10	15	68492300	5026	493891	15	67998409	15:67998409:A:G	A	G	AC=230;AN=5814	rs35918649	0.960349	0.0396505	0.90328	4.75686e-13	-0.223985	0.000999001	4.41145e-09	3	1	15	67998409	A	G	-0.126834	2.45395e-12	0.188921	0.510559
CALML4	-	1	protein_coding	ENSG00000129007.10	15	68492300	5026	-51713	15	68544013	15:68544013:A:AAAAC	A	AAAAC	AC=2688;AN=5176	rs112048959	0.481153	0.518847	0.928345	3.16941e-11	0.252917	0.000999001	1.61413e-07	1	2	15	67578954	G	GTATT	0.0679924	0.000180506	0.067251	0.21102
CALML4	-	1	protein_coding	ENSG00000129007.10	15	68492300	5026	74828	15	68417472	15:68417472:C:T	C	T	AC=2710;AN=5964	rs12323992	0.545008	0.454992	0.988696	3.43762e-09	-0.217923	0.000999001	1.12602e-05	4	3	15	68363206	A	T	-0.061066	0.000772126	0.029712	0.173785
CALML4	-	1	protein_coding	ENSG00000129007.10	15	68492300	5026	-116611	15	68608911	15:68608911:C:T	C	T	AC=125;AN=5862	rs75227722	0.978847	0.0211526	0.862575	9.31286e-08	0.215971	0.000999001	0.000196156	2	4	15	68608911	C	T	0.0938084	2.31418e-07	0.275258	0.743265
CALML4	-	1	protein_coding	ENSG00000129007.10	15	68492300	5026	252686	15	68239614	15:68239614:T:A	T	A	AC=2778;AN=5818	rs12148306	0.523674	0.476326	0.979215	3.17989e-05	-0.0548114	0.038961	0.0410759	5	5	15	68239614	T	A	-0.0710455	9.09994e-05	0.0743638	0.222676
PPARGC1B	+	1	protein_coding	ENSG00000155846.12	5	149225206	6093	-12406	5	149212800	5:149212800:G:A	G	A	AC=1094;AN=5970	rs32577	0.817037	0.182963	0.987552	4.03089e-16	-0.0351599	0.000999001	1.29497e-11	1	1	5	149212800	G	A	-0.135477	7.01279e-14	0.276795	0.747519
PPARGC1B	+	1	protein_coding	ENSG00000155846.12	5	149225206	6093	50857	5	149276063	5:149276063:T:G	T	G	AC=78;AN=6058	rs17711594	0.987266	0.0127337	1	4.26983e-09	-0.0852175	0.000999001	1.90209e-05	2	2	5	149276063	T	G	-0.107267	3.2547e-09	0.303465	0.805584
PPARGC1B	+	1	protein_coding	ENSG00000155846.12	5	149225206	6093	-166816	5	149058390	5:149058390:G:A	G	A	AC=317;AN=5918	rs111748732	0.946222	0.0537776	0.953058	1.19094e-07	-0.0378847	0.000999001	0.000388539	3	3	5	149058390	G	A	-0.0947045	1.77215e-07	0.212974	0.580204
PPARGC1B	+	1	protein_coding	ENSG00000155846.12	5	149225206	6093	-164832	5	149060374	5:149060374:G:A	G	A	AC=4892;AN=5958	rs6871061	0.179227	0.820773	0.986803	3.10814e-07	0.022135	0.000999001	0.0009361	4	4	5	149060374	G	A	0.0851697	2.67879e-06	0.0645863	0.206234
HHEX	+	1	protein_coding	ENSG00000152804.6	10	94451612	6378	9075	10	94460687	10:94460687:C:G	C	G	AC=3080;AN=6052	rs10882100	0.491288	0.508712	0.999343	9.66548e-70	0.346287	0.000999001	6.55024e-52	1	1	10	94460687	C	G	0.298721	1.76504e-63	0.27102	0.73115
HHEX	+	1	protein_coding	ENSG00000152804.6	10	94451612	6378	57024	10	94508636	10:94508636:G:A	G	A	AC=1050;AN=6048	rs11187162	0.825153	0.174847	0.992423	8.63918e-67	-0.437384	0.000999001	6.79752e-51	2	2	10	94511922	T	A	-0.302271	5.01254e-65	0.107478	0.299751
HHEX	+	1	protein_coding	ENSG00000152804.6	10	94451612	6378	-104098	10	94347514	10:94347514:C:T	C	T	AC=84;AN=6050	rs148663783	0.985959	0.0140413	0.989064	1.27929e-08	0.448097	0.001998	0.000121791	3	3	10	94347514	C	T	0.100725	2.77034e-08	0.0394121	0.179172
HHEX	+	1	protein_coding	ENSG00000152804.6	10	94451612	6378	-778506	10	93673106	10:93673106:C:T	C	T	AC=1573;AN=5676	rs11186743	0.724381	0.275619	0.962843	0.000214768	-0.0790038	0.245754	0.249452	4	4	10	93673106	C	T	-0.0640414	0.000420657	0.0258239	0.169565
WDR18	+	2	protein_coding	ENSG00000065268.6	19	994013	7930	-5995	19	988018	19:988018:C:T	C	T	AC=736;AN=6040	rs112699113	0.878274	0.121726	0.995726	2.09296e-161	0.909755	0.000999001	1.16696e-133	1	1	19	990238	C	T	0.456351	1.02248e-155	0.488213	0.987491
WDR18	+	2	protein_coding	ENSG00000065268.6	19	994013	7930	-5994	19	988019	19:988019:G:A	G	A	AC=3270;AN=6052	rs11666595	0.460632	0.539368	0.998922	9.45348e-78	-0.301228	0.000999001	1.36303e-64	2	2	19	987365	A	G	-0.304154	7.42534e-66	0.167419	0.448802
WDR18	+	2	protein_coding	ENSG00000065268.6	19	994013	7930	6079	19	1000092	19:1000092:G:C	G	C	AC=236;AN=5858	rs113901306	0.959833	0.0401667	0.909034	4.88473e-07	-0.220778	0.004995	0.00379797	3	3	19	1000092	G	C	-0.0718879	7.49688e-05	0.0606369	0.199394
WDR18	+	2	protein_coding	ENSG00000065268.6	19	994013	7930	-617036	19	376977	19:376977:C:G	C	G	AC=61;AN=6018	rs569089378	0.989779	0.0102206	0.912869	8.46239e-07	-0.344682	0.00899101	0.00596882	4	4	19	376977	C	G	-0.0919051	4.04649e-07	0.160596	0.4281
WDR18	+	2	protein_coding	ENSG00000065268.6	19	994013	7930	-723829	19	270184	19:270184:T:C	T	C	AC=372;AN=2338	rs6510649	0.842193	0.157807	0.555376	2.95148e-05	-0.0966316	0.103896	0.109568	5	5	19	270184	T	C	-0.0719753	7.34684e-05	0.0843836	0.240028
WDR18	+	2	protein_coding	ENSG00000065268.6	19	994013	7930	40235	19	1034248	19:1034248:A:T	A	T	AC=140;AN=5560	rs530457774	0.974404	0.0255961	0.769322	5.62521e-05	0.162752	0.178821	0.181703	6	6	19	1034248	A	T	0.07218	7.00634e-05	0.0583509	0.195879
SEC61A2	+	2	protein_coding	ENSG00000065665.16	10	12199018	8304	1984	10	12201002	10:12201002:A:G	A	G	AC=3128;AN=5974	rs11257571	0.476471	0.523529	0.994113	2.9526e-164	0.301042	0.000999001	2.14059e-138	1	1	10	12190321	C	T	-0.424077	1.6502e-132	0.119614	0.316146
SEC61A2	+	2	protein_coding	ENSG00000065665.16	10	12199018	8304	108876	10	12307894	10:12307894:C:T	C	T	AC=1454;AN=6058	rs11257655	0.761283	0.238717	1	8.27828e-118	0.279776	0.000999001	2.97716e-99	2	2	10	12307894	C	T	0.372703	1.93739e-100	0.507441	0.988325
SEC61A2	+	2	protein_coding	ENSG00000065665.16	10	12199018	8304	12952	10	12211970	10:12211970:T:G	T	G	AC=422;AN=6018	rs11257576	0.929429	0.0705711	0.983131	1.60391e-19	0.182716	0.000999001	3.68955e-14	3	3	10	12181925	G	A	0.1481	2.55394e-16	0.276044	0.745451
SEC61A2	+	2	protein_coding	ENSG00000065665.16	10	12199018	8304	84218	10	12283236	10:12283236:C:T	C	T	AC=1156;AN=6000	rs7919969	0.806578	0.193422	0.992498	1.30422e-08	0.0717345	0.000999001	8.97159e-05	4	4	10	12283236	C	T	0.0967306	9.60651e-08	0.167833	0.450033
SEC61A2	+	2	protein_coding	ENSG00000065665.16	10	12199018	8304	-339308	10	11859710	10:11859710:G:C	G	C	AC=85;AN=5976	rs182568354	0.986111	0.0138889	0.908401	1.98274e-07	0.190541	0.002997	0.00105163	5	5	10	11859710	G	C	0.0930726	2.87594e-07	0.160918	0.429084
SEC61A2	+	2	protein_coding	ENSG00000065665.16	10	12199018	8304	-412603	10	11786415	10:11786415:A:G	A	G	AC=517;AN=5994	rs11257300	0.913029	0.0869707	0.98369	1.50117e-05	0.0713628	0.03996	0.0461542	6	6	10	11786415	A	G	0.081125	7.80919e-06	0.172645	0.464094
SEC61A2	+	2	protein_coding	ENSG00000065665.16	10	12199018	8304	-252727	10	11946291	10:11946291:T:G	T	G	AC=157;AN=5390	rs200226404	0.971014	0.0289855	0.741941	6.60934e-05	0.0988122	0.148851	0.15609	7	7	10	11946291	T	G	0.0745967	3.96409e-05	0.132633	0.349655
ZDHHC2	+	2	protein_coding	ENSG00000104219.8	8	17065522	10250	-40583	8	17024939	8:17024939:C:G	C	G	AC=975;AN=5868	rs146950761	0.831779	0.168221	0.972276	4.13504e-266	0.85831	0.000999001	1.07147e-229	1	1	8	17024939	C	G	0.501446	1.2452e-192	0.405058	0.956812
ZDHHC2	+	2	protein_coding	ENSG00000104219.8	8	17065522	10250	69765	8	17135287	8:17135287:G:A	G	A	AC=2485;AN=5784	rs7007448	0.569885	0.430115	0.978588	1.84236e-13	-0.127901	0.000999001	4.58206e-09	3	2	8	17135287	G	A	-0.114004	3.12841e-10	0.192228	0.520076
ZDHHC2	+	2	protein_coding	ENSG00000104219.8	8	17065522	10250	74369	8	17139891	8:17139891:C:T	C	T	AC=81;AN=5832	rs117154585	0.986278	0.0137216	0.821775	4.63744e-13	0.408649	0.000999001	1.25049e-08	2	3	8	17139891	C	T	0.125988	3.43211e-12	0.455278	0.985917
ZDHHC2	+	2	protein_coding	ENSG00000104219.8	8	17065522	10250	-179336	8	16886186	8:16886186:G:A	G	A	AC=724;AN=5832	rs62503716	0.876423	0.123577	0.956971	5.79453e-06	0.102345	0.016983	0.0177096	4	4	8	16886186	G	A	0.0796366	1.14363e-05	0.0560927	0.192588
ZDHHC2	+	2	protein_coding	ENSG00000104219.8	8	17065522	10250	-67254	8	16998268	8:16998268:T:C	T	C	AC=209;AN=5780	rs77970599	0.963501	0.0364988	0.873537	9.1264e-05	0.151242	0.174825	0.178958	5	5	8	16998268	T	C	0.0699161	0.000117612	0.0630746	0.203535
ZDHHC2	+	2	protein_coding	ENSG00000104219.8	8	17065522	10250	-62628	8	17002894	8:17002894:G:A	G	A	AC=87;AN=5728	rs17502119	0.984843	0.0151567	0.759391	0.000132585	-0.198214	0.237762	0.24193	6	6	8	16159870	T	C	0.0680088	0.000179856	0.0565943	0.193302
PPM1K	-	1	protein_coding	ENSG00000163644.10	4	89205413	7198	22895	4	89182518	4:89182518:T:C	T	C	AC=3710;AN=5802	rs7658173	0.359475	0.640525	0.9716	1.34203e-13	0.275867	0.001998	3.64751e-07	4	1	4	89214675	T	TA	0.12372	8.34239e-12	0.201968	0.548699
PPM1K	-	1	protein_coding	ENSG00000163644.10	4	89205413	7198	-38705	4	89244118	4:89244118:T:C	T	C	AC=581;AN=4684	rs201948193	0.875573	0.124427	0.813584	4.8275e-13	-0.154565	0.001998	9.26169e-07	3	2	4	89244118	T	C	-0.12713	2.18141e-12	0.424663	0.976329
PPM1K	-	1	protein_coding	ENSG00000163644.10	4	89205413	7198	40221	4	89165192	4:89165192:C:G	C	G	AC=3059;AN=5858	rs4693942	0.47884	0.52116	0.975813	1.01513e-12	-0.12273	0.001998	1.56443e-06	1	3	4	89161902	C	T	-0.101814	1.95716e-08	0.125849	0.329069
PPM1K	-	1	protein_coding	ENSG00000163644.10	4	89205413	7198	52318	4	89153095	4:89153095:G:A	G	A	AC=5291;AN=5998	rs7681726	0.118164	0.881836	0.984988	6.92719e-11	-0.151116	0.001998	6.29358e-06	5	4	4	89153095	G	A	-0.191934	1.59639e-26	0.417078	0.969671
PPM1K	-	1	protein_coding	ENSG00000163644.10	4	89205413	7198	16420	4	89188993	4:89188993:G:A	G	A	AC=2600;AN=5976	rs6843634	0.566503	0.433497	0.986952	1.52087e-06	0.154753	0.013986	0.015501	6	5	4	89173770	T	C	0.0883105	1.12852e-06	0.0858541	0.242788
PPM1K	-	1	protein_coding	ENSG00000163644.10	4	89205413	7198	865806	4	88339607	4:88339607:C:T	C	T	AC=64;AN=6036	rs114424030	0.989324	0.0106762	0.950841	4.63415e-05	0.264789	0.127872	0.145303	7	6	4	88339607	C	T	0.0742083	4.34907e-05	0.159291	0.424119
PPM1K	-	1	protein_coding	ENSG00000163644.10	4	89205413	7198	-75017	4	89280430	4:89280430:C:T	C	T	AC=2195;AN=5610	rs17014088	0.607765	0.392235	0.962886	8.34922e-05	-0.0580062	0.173826	0.209091	8	7	4	89280430	C	T	-0.0720371	7.24235e-05	0.0360153	0.177383
FMNL3	-	2	protein_coding	ENSG00000161791.9	12	50101948	4678	35704	12	50066244	12:50066244:T:C	T	C	AC=677;AN=6054	rs12310510	0.888548	0.111452	0.999137	7.79593e-31	-0.227797	0.000999001	2.76438e-26	1	1	12	50105637	T	C	-0.157535	2.75506e-18	0.21827	0.594215
FMNL3	-	2	protein_coding	ENSG00000161791.9	12	50101948	4678	50249	12	50051699	12:50051699:G:A	G	A	AC=165;AN=6024	rs114175706	0.972609	0.0273906	0.960695	3.44558e-17	-0.244871	0.000999001	1.93128e-13	2	2	12	50051699	G	A	-0.133096	1.9116e-13	0.354859	0.889738
FMNL3	-	2	protein_coding	ENSG00000161791.9	12	50101948	4678	158826	12	49943122	12:49943122:A:G	A	G	AC=1234;AN=6028	rs933738	0.796404	0.203596	0.994226	2.31856e-08	-0.0955717	0.000999001	3.63672e-05	3	3	12	50160662	T	A	-0.0800219	1.03671e-05	0.0584371	0.196008
FMNL3	-	2	protein_coding	ENSG00000161791.9	12	50101948	4678	167937	12	49934011	12:49934011:C:A	C	A	AC=1730;AN=5612	rs7952938	0.693498	0.306502	0.956789	2.0013e-05	0.0505749	0.018981	0.0180184	4	4	12	50232691	G	A	0.0618615	0.000658045	0.036871	0.177791
ZNF746	-	2	protein_coding	ENSG00000181220.11	7	149194824	6623	-102211	7	149297035	7:149297035:A:C	A	C	AC=1360;AN=6038	rs354041	0.775388	0.224612	0.995992	1.56957e-20	-0.561343	0.000999001	2.66426e-16	1	1	7	149556126	C	T	0.0592138	0.00111245	0.0308438	0.174627
ZNF746	-	2	protein_coding	ENSG00000181220.11	7	149194824	6623	806447	7	148388377	7:148388377:C:G	C	G	AC=68;AN=5644	rs34369394	0.987893	0.0121065	0.708908	4.41838e-05	0.223184	0.0649351	0.0705764	2	2	7	148388377	C	G	0.0726912	6.21998e-05	0.0960247	0.262745
ZNF746	-	2	protein_coding	ENSG00000181220.11	7	149194824	6623	20559	7	149174265	7:149174265:G:A	G	A	AC=1193;AN=5598	rs4725816	0.78736	0.21264	0.945161	0.000108002	0.238123	0.151848	0.149867	3	3	7	149487744	G	T	-0.062298	0.000602307	0.0385309	0.178652
CLPTM1L	-	2	protein_coding	ENSG00000049656.9	5	1338433	9831	-284598	5	1623031	5:1623031:C:A	C	A	AC=865;AN=6006	rs11957991	0.857561	0.142439	0.989394	1.29017e-11	0.138609	0.000999001	2.6799e-07	1	1	5	1623031	C	A	0.123182	1.02752e-11	0.184167	0.497009
CLPTM1L	-	2	protein_coding	ENSG00000049656.9	5	1338433	9831	-18251	5	1356684	5:1356684:C:T	C	T	AC=1153;AN=5468	rs37004	0.787754	0.212246	0.935879	1.97978e-05	0.081648	0.0659341	0.0687166	2	2	5	1356684	C	T	0.0731328	5.60875e-05	0.036944	0.177827
CLPTM1L	-	2	protein_coding	ENSG00000049656.9	5	1338433	9831	61697	5	1276736	5:1276736:A:G	A	G	AC=141;AN=5972	rs145685051	0.975474	0.0245258	0.932437	4.99804e-05	0.196064	0.128871	0.14365	3	3	5	1276736	A	G	0.0717506	7.73857e-05	0.0568776	0.19371
PLAGL1	-	2	protein_coding	ENSG00000118495.14	6	144385677	5636	14412	6	144371265	6:144371265:G:A	G	A	AC=405;AN=5908	rs12525521	0.931382	0.0686177	0.95216	7.57834e-78	-0.623268	0.000999001	6.78058e-61	2	1	6	144371265	G	A	-0.318231	2.98133e-72	0.293087	0.786029
PLAGL1	-	2	protein_coding	ENSG00000118495.14	6	144385677	5636	-200300	6	144585977	6:144585977:A:C	A	C	AC=93;AN=5720	rs72997862	0.983954	0.0160464	0.777658	5.95012e-24	0.927412	0.000999001	4.2809e-17	3	2	6	144585977	A	C	0.109316	1.61999e-09	0.325581	0.841788
PLAGL1	-	2	protein_coding	ENSG00000118495.14	6	144385677	5636	-100	6	144385777	6:144385777:C:T	C	T	AC=78;AN=5640	rs149110519	0.986496	0.0135042	0.691865	9.51928e-10	1.05671	0.000999001	1.33771e-05	1	3	6	144058747	A	AG	-0.0717851	7.67716e-05	0.044034	0.18146
PLAGL1	-	2	protein_coding	ENSG00000118495.14	6	144385677	5636	42069	6	144343608	6:144343608:T:G	T	G	AC=2031;AN=5842	rs9496839	0.652188	0.347812	0.981486	1.31046e-09	0.110536	0.000999001	1.76016e-05	4	4	6	144343608	T	G	0.102865	1.39491e-08	0.229185	0.620109
PLAGL1	-	2	protein_coding	ENSG00000118495.14	6	144385677	5636	98992	6	144286685	6:144286685:T:A	T	A	AC=77;AN=5682	rs66600044	0.986765	0.0132348	0.716365	2.83824e-05	0.515193	0.0559441	0.0541066	5	5	6	143909510	C	T	0.064484	0.000383489	0.0627666	0.202993
PLAGL1	-	2	protein_coding	ENSG00000118495.14	6	144385677	5636	-25661	6	144411338	6:144411338:G:A	G	A	AC=102;AN=5594	rs73008259	0.982193	0.0178073	0.729069	7.67201e-05	-0.53823	0.117882	0.115866	6	6	6	144058747	A	AG	-0.065535	0.000307146	0.028189	0.172409
PLAGL1	-	2	protein_coding	ENSG00000118495.14	6	144385677	5636	84898	6	144300779	6:144300779:A:C	A	C	AC=4975;AN=5890	rs6570598	0.15595	0.84405	0.977103	0.000109757	0.0863632	0.154845	0.153476	7	7	6	144300779	A	C	0.0686876	0.000154811	0.0403159	0.179708
PLAGL1	-	2	protein_coding	ENSG00000118495.14	6	144385677	5636	-747198	6	145132875	6:145132875:T:TAA	T	TAA	AC=563;AN=5876	rs201646428	0.903654	0.0963455	0.948472	0.000259177	0.0998205	0.291708	0.276408	8	8	6	145132875	T	TAA	0.0665769	0.000245694	0.0280489	0.172266
FAM153A	-	2	protein_coding	ENSG00000170074.15	5	177209814	6785	185476	5	177024338	5:177024338:A:G	A	G	AC=2985;AN=5790	rs1843633	0.485329	0.514671	0.98263	4.9961e-19	0.20774	0.000999001	5.31564e-14	2	1	5	177026578	C	T	-0.153223	2.26238e-17	0.352574	0.886109
FAM153A	-	2	protein_coding	ENSG00000170074.15	5	177209814	6785	-11421	5	177221235	5:177221235:C:T	C	T	AC=996;AN=6058	rs59629852	0.835429	0.164571	1	1.33602e-14	0.280085	0.000999001	4.93642e-10	6	2	5	177225482	C	T	0.324511	3.21768e-75	0.268208	0.722885
FAM153A	-	2	protein_coding	ENSG00000170074.15	5	177209814	6785	189212	5	177020602	5:177020602:A:C	A	C	AC=78;AN=5646	rs114424853	0.985986	0.0140138	0.689539	1.95127e-13	0.251076	0.000999001	6.16766e-09	3	3	5	177020602	A	C	0.130938	4.67129e-13	0.466266	0.986463
FAM153A	-	2	protein_coding	ENSG00000170074.15	5	177209814	6785	184051	5	177025763	5:177025763:G:A	G	A	AC=2726;AN=5770	rs28375402	0.528088	0.471912	0.978099	3.33317e-12	-0.197383	0.000999001	5.28964e-08	4	4	5	177026578	C	T	-0.102566	1.53647e-08	0.280994	0.758647
FAM153A	-	2	protein_coding	ENSG00000170074.15	5	177209814	6785	36122	5	177173692	5:177173692:T:C	T	C	AC=225;AN=5280	rs538538549	0.956995	0.0430048	0.775885	3.77604e-09	0.241836	0.000999001	2.49021e-05	7	5	5	177209382	C	G	0.116244	1.3918e-10	0.178584	0.48113
FAM153A	-	2	protein_coding	ENSG00000170074.15	5	177209814	6785	47816	5	177161998	5:177161998:C:G	C	G	AC=2292;AN=4344	rs200182580	0.470443	0.529557	0.87151	4.34583e-09	-0.121561	0.000999001	2.98238e-05	5	6	5	177303622	C	T	-0.0636704	0.000454389	0.0327693	0.175798
FAM153A	-	2	protein_coding	ENSG00000170074.15	5	177209814	6785	331088	5	176878726	5:176878726:AG:A	AG	A	AC=126;AN=4776	rs34375421	0.973415	0.0265849	0.60071	1.04074e-05	-0.103139	0.01998	0.0272438	8	7	5	176878726	AG	A	-0.0779063	1.76725e-05	0.138182	0.36546
FAM153A	-	2	protein_coding	ENSG00000170074.15	5	177209814	6785	623815	5	176585999	5:176585999:TTA:T	TTA	T	AC=3536;AN=5462	rs10564918	0.352647	0.647353	0.945608	1.49971e-05	-0.0428625	0.032967	0.0378256	10	8	5	176585999	TTA	T	-0.0786325	1.47381e-05	0.0883818	0.247656
FAM153A	-	2	protein_coding	ENSG00000170074.15	5	177209814	6785	-453177	5	177662991	5:177662991:CT:C	CT	C	AC=341;AN=5646	rs535079280	0.939619	0.0603806	0.884832	4.13698e-05	0.073952	0.0939061	0.0869153	9	9	5	177662991	CT	C	0.0721388	7.07371e-05	0.0787531	0.229922
FAM153A	-	2	protein_coding	ENSG00000170074.15	5	177209814	6785	289927	5	176919887	5:176919887:GCTTA:G	GCTTA	G	AC=340;AN=5814	rs146911021	0.941997	0.0580027	0.916609	4.99803e-05	-0.0787453	0.10989	0.102279	11	10	5	176919887	GCTTA	G	-0.0688817	0.000148275	0.0564425	0.193084
FAM153A	-	2	protein_coding	ENSG00000170074.15	5	177209814	6785	-169378	5	177379192	5:177379192:T:C	T	C	AC=5306;AN=5402	rs13167326	0.0173724	0.982628	0.614209	5.83441e-05	-0.118605	0.113886	0.114774	1	11	5	177378626	GGCCCATCCATCCCCTCAGTGTTTTCCTC	G	0.0617847	0.000668337	0.0510962	0.18631
MVB12A	+	1	protein_coding	ENSG00000141971.8	19	17533253	7590	5544	19	17538797	19:17538797:A:G	A	G	AC=3153;AN=5990	rs1896637	0.475065	0.524935	0.994083	3.73928e-69	-0.184484	0.000999001	8.11712e-61	1	1	19	17538797	A	G	-0.305955	1.18048e-66	0.440277	0.984668
MVB12A	+	1	protein_coding	ENSG00000141971.8	19	17533253	7590	-28057	19	17505196	19:17505196:T:G	T	G	AC=4337;AN=5700	rs11666304	0.23852	0.76148	0.949204	1.11558e-07	0.0658888	0.000999001	0.000394563	2	2	19	17505196	T	G	0.0930815	2.86841e-07	0.0587692	0.196507
ZNRD1	+	2	protein_coding	ENSG00000066379.10	6	30029107	16699	-68723	6	29960384	6:29960384:C:A	C	A	AC=233;AN=6052	rs7750582	0.961601	0.0383995	0.992569	5.14417e-64	0.676305	0.000999001	3.17498e-49	1	1	6	30032083	T	A	0.20465	5.31038e-30	0.126968	0.332244
ZNRD1	+	2	protein_coding	ENSG00000066379.10	6	30029107	16699	-91323	6	29937784	6:29937784:T:C	T	C	AC=2869;AN=6052	rs2523972	0.526137	0.473863	0.998838	2.25727e-17	0.1099	0.000999001	2.23199e-11	2	2	6	29937784	T	C	0.128062	1.502e-12	0.151982	0.402403
ZNRD1	+	2	protein_coding	ENSG00000066379.10	6	30029107	16699	-51238	6	29977869	6:29977869:C:T	C	T	AC=411;AN=6056	rs886997	0.931635	0.068365	0.999462	4.34975e-08	-0.161858	0.001998	0.000428189	4	3	6	29948004	T	C	-0.0935066	2.53043e-07	0.117371	0.314068
ZNRD1	+	2	protein_coding	ENSG00000066379.10	6	30029107	16699	125938	6	30155045	6:30155045:A:C	A	C	AC=5269;AN=6054	rs4959045	0.129677	0.870323	0.99932	3.05575e-07	-0.0965751	0.001998	0.00195125	3	4	6	30143491	C	T	-0.0789716	1.35326e-05	0.0156134	0.121676
ZNRD1	+	2	protein_coding	ENSG00000066379.10	6	30029107	16699	249203	6	30278310	6:30278310:C:T	C	T	AC=155;AN=6042	rs112856958	0.974943	0.0250566	0.985442	1.50564e-06	-0.160462	0.003996	0.00634075	5	5	6	30278310	C	T	-0.117081	1.02442e-10	0.428983	0.979442
ZNRD1	+	2	protein_coding	ENSG00000066379.10	6	30029107	16699	-491883	6	29537224	6:29537224:A:G	A	G	AC=582;AN=6058	rs1235162	0.903611	0.0963894	1	0.000171474	-0.118363	0.221778	0.220366	6	6	6	29276180	T	C	0.0569782	0.00170613	0.0235143	0.164232
FXR1	+	2	protein_coding	ENSG00000114416.13	3	180687980	4379	-5519	3	180682461	3:180682461:TTA:T	TTA	T	AC=2212;AN=4532	rs10600370	0.512284	0.487716	0.874529	0.000410302	0.0324626	0.280719	0.291309	1	1	3	180682461	TTA	T	0.061866	0.000657444	0.0585985	0.19625
FGFRL1	+	2	protein_coding	ENSG00000127418.10	4	1006239	7288	7143	4	1013382	4:1013382:G:A	G	A	AC=1126;AN=5968	rs74921869	0.810311	0.189689	0.988086	5.8039e-110	0.402004	0.000999001	2.95276e-96	1	1	4	1013382	G	A	0.331729	1.02006e-78	0.516759	0.988707
FGFRL1	+	2	protein_coding	ENSG00000127418.10	4	1006239	7288	1085	4	1007324	4:1007324:CT:C	CT	C	AC=2119;AN=5976	rs59933999	0.644771	0.355229	0.992682	7.60115e-19	-0.131565	0.000999001	3.85955e-14	2	2	4	1007324	CT	C	-0.132204	2.77054e-13	0.338538	0.863205
FGFRL1	+	2	protein_coding	ENSG00000127418.10	4	1006239	7288	6061	4	1012300	4:1012300:T:C	T	C	AC=255;AN=5956	rs111632154	0.956885	0.0431148	0.967511	3.40252e-07	-0.156729	0.002997	0.000821408	3	3	4	1290516	C	G	-0.0869791	1.63386e-06	0.0505896	0.185783
FGFRL1	+	2	protein_coding	ENSG00000127418.10	4	1006239	7288	665533	4	1671772	4:1671772:G:A	G	A	AC=2676;AN=5596	rs1867924	0.52111	0.47889	0.959032	1.27451e-06	-0.0586703	0.00599401	0.00280983	4	4	4	1671772	G	A	-0.0882636	1.14343e-06	0.084254	0.239787
RP11-290F20.3	+	2	lincRNA	ENSG00000224397.1	20	48894071	6500	-1129	20	48892942	20:48892942:G:A	G	A	AC=198;AN=5894	rs41314914	0.966214	0.033786	0.901748	2.11955e-86	-5.6523	0.000999001	2.98522e-70	2	1	20	48892942	G	A	-0.320431	2.77481e-73	0.49737	0.987895
RP11-290F20.3	+	2	lincRNA	ENSG00000224397.1	20	48894071	6500	1041	20	48895112	20:48895112:A:G	A	G	AC=3106;AN=5658	rs3761181	0.452882	0.547118	0.966842	2.67696e-67	2.00704	0.000999001	1.58534e-54	3	2	20	48895112	A	G	0.214302	8.41953e-33	0.209568	0.57071
RP11-290F20.3	+	2	lincRNA	ENSG00000224397.1	20	48894071	6500	-56524	20	48837547	20:48837547:C:A	C	A	AC=1277;AN=5468	rs80117748	0.767558	0.232442	0.938643	1.16147e-22	1.51653	0.000999001	5.1499e-17	4	3	20	48837547	C	A	0.232907	1.35637e-38	0.516765	0.988708
RP11-290F20.3	+	2	lincRNA	ENSG00000224397.1	20	48894071	6500	52621	20	48946692	20:48946692:A:G	A	G	AC=1074;AN=5902	rs12479601	0.81955	0.18045	0.980646	5.0698e-19	-1.13669	0.000999001	1.06607e-13	5	4	20	48946692	A	G	-0.157679	2.5665e-18	0.219327	0.596874
RP11-290F20.3	+	2	lincRNA	ENSG00000224397.1	20	48894071	6500	-179131	20	48714940	20:48714940:G:A	G	A	AC=164;AN=5888	rs112675844	0.971476	0.028524	0.907806	1.3302e-07	1.50877	0.003996	0.000663483	6	5	20	48714940	G	A	0.106815	3.78967e-09	0.263717	0.709498
RP11-290F20.3	+	2	lincRNA	ENSG00000224397.1	20	48894071	6500	223383	20	49117454	20:49117454:G:A	G	A	AC=147;AN=5948	rs116985431	0.975213	0.0247866	0.922719	3.27624e-07	-1.52039	0.003996	0.0013788	7	6	20	49117454	G	A	-0.0884793	1.07639e-06	0.248044	0.664556
RP11-290F20.3	+	2	lincRNA	ENSG00000224397.1	20	48894071	6500	-224373	20	48669698	20:48669698:G:A	G	A	AC=72;AN=5734	rs539761080	0.987743	0.0122574	0.724556	9.12594e-07	-1.9046	0.004995	0.00328452	8	7	20	48669698	G	A	-0.0892295	8.71423e-07	0.256729	0.688775
RP11-290F20.3	+	2	lincRNA	ENSG00000224397.1	20	48894071	6500	410368	20	49304439	20:49304439:CA:C	CA	C	AC=730;AN=4888	rs11287738	0.851941	0.148059	0.838085	1.11986e-05	-0.620346	0.030969	0.0268684	9	8	20	49304439	CA	C	-0.082242	5.83978e-06	0.145893	0.385748
RP11-290F20.3	+	2	lincRNA	ENSG00000224397.1	20	48894071	6500	-2814	20	48891257	20:48891257:T:TA	T	TA	AC=1157;AN=5566	rs554240560	0.793448	0.206552	0.942374	1.94266e-05	0.644437	0.04995	0.0425132	1	9	20	48887093	T	C	0.0677054	0.000192241	0.042709	0.180878
RP11-290F20.3	+	2	lincRNA	ENSG00000224397.1	20	48894071	6500	-487342	20	48406729	20:48406729:G:A	G	A	AC=213;AN=5712	rs78586125	0.96354	0.0364601	0.850578	3.09827e-05	-1.00012	0.0689311	0.0659678	10	10	20	48406729	G	A	-0.0729716	5.825e-05	0.104801	0.290665
RP11-290F20.3	+	2	lincRNA	ENSG00000224397.1	20	48894071	6500	-115622	20	48778449	20:48778449:G:A	G	A	AC=184;AN=5568	rs149373756	0.966164	0.0338359	0.827118	4.47834e-05	-1.04043	0.0829171	0.0879737	11	11	20	48778449	G	A	-0.0665479	0.000247237	0.0679534	0.212254
RP13-188A5.1	+	2	lincRNA	ENSG00000227486.1	23	55934556	2964	-993520	23	54941036	23:54941036:TA:T	TA	T	AC=1517;AN=4268	23:54941036:TA:T	0.644888	0.355112	0.805613	0.000737608	0.0711765	0.0589411	0.061161	1	1	23	54941036	TA	T	0.0606248	0.000843043	0.190876	0.516167
CARS2	-	1	protein_coding	ENSG00000134905.12	13	111365882	8681	14348	13	111351534	13:111351534:G:A	G	A	AC=2691;AN=6010	rs7998588	0.552324	0.447676	0.992039	4.32668e-84	-0.307367	0.000999001	1.49211e-73	1	1	13	111351534	G	A	-0.255862	1.76791e-46	0.498941	0.987963
CARS2	-	1	protein_coding	ENSG00000134905.12	13	111365882	8681	50583	13	111315299	13:111315299:T:C	T	C	AC=4658;AN=5022	rs4622384	0.0718726	0.928127	0.802278	1.20498e-15	0.21192	0.000999001	2.78919e-11	3	2	13	111353315	T	C	-0.113066	4.37044e-10	0.138474	0.366241
CARS2	-	1	protein_coding	ENSG00000134905.12	13	111365882	8681	191043	13	111174839	13:111174839:T:C	T	C	AC=2625;AN=6054	rs4773207	0.566774	0.433226	0.998023	8.4473e-14	0.112248	0.000999001	1.14574e-09	2	3	13	111174839	T	C	0.132138	2.84675e-13	0.268384	0.723406
CARS2	-	1	protein_coding	ENSG00000134905.12	13	111365882	8681	27988	13	111337894	13:111337894:T:G	T	G	AC=210;AN=5818	rs75019934	0.96407	0.0359302	0.904146	2.83366e-07	-0.20073	0.001998	0.001046	4	4	13	111337894	T	G	-0.10252	1.55957e-08	0.304815	0.807941
CARS2	-	1	protein_coding	ENSG00000134905.12	13	111365882	8681	57672	13	111308210	13:111308210:C:T	C	T	AC=2283;AN=6058	rs418321	0.624436	0.375564	1	2.2109e-05	-0.074448	0.0589411	0.0573998	5	5	13	111270014	C	T	-0.0734062	5.25927e-05	0.0551321	0.191254
CARS2	-	1	protein_coding	ENSG00000134905.12	13	111365882	8681	671252	13	110694630	13:110694630:A:G	A	G	AC=148;AN=4990	rs117353366	0.970508	0.0294922	0.674042	9.97043e-05	-0.137869	0.201798	0.203233	6	6	13	110694630	A	G	-0.0735858	5.04101e-05	0.0855939	0.242296
UBE2E1	+	1	protein_coding	ENSG00000170142.7	3	23907762	7383	-58927	3	23848835	3:23848835:A:C	A	C	AC=379;AN=6058	rs36060625	0.937943	0.0620567	1	6.46532e-09	-0.22472	0.000999001	1.57591e-05	1	1	3	23848835	A	C	-0.101776	1.98115e-08	0.171483	0.460726
UBE2E1	+	1	protein_coding	ENSG00000170142.7	3	23907762	7383	-981695	3	22926067	3:22926067:CA:C	CA	C	AC=348;AN=4604	rs563830369	0.924608	0.0753918	0.742916	4.36317e-05	0.139363	0.0609391	0.0633558	2	2	3	22926067	CA	C	0.0746965	3.87056e-05	0.123158	0.322267
UBE2E1	+	1	protein_coding	ENSG00000170142.7	3	23907762	7383	124425	3	24032187	3:24032187:C:CA	C	CA	AC=1954;AN=4898	rs34065125	0.6	0.4	0.90663	4.56963e-05	0.0824954	0.0619381	0.0663108	3	3	3	24032187	C	CA	0.0701473	0.000111629	0.0417779	0.180453
PLXDC2	+	2	protein_coding	ENSG00000120594.12	10	20332249	9259	-571414	10	19760835	10:19760835:A:C	A	C	AC=5194;AN=6052	rs10827485	0.142143	0.857857	0.998701	6.41717e-21	0.374349	0.000999001	4.08288e-15	2	1	10	19751542	A	G	0.13026	6.16494e-13	0.127979	0.335237
PLXDC2	+	2	protein_coding	ENSG00000120594.12	10	20332249	9259	42429	10	20374678	10:20374678:C:T	C	T	AC=919;AN=5980	rs7090101	0.846066	0.153934	0.987838	2.38664e-11	0.264832	0.000999001	4.74393e-07	1	2	10	20358932	A	C	0.0991767	4.51152e-08	0.2278	0.61696
PLXDC2	+	2	protein_coding	ENSG00000120594.12	10	20332249	9259	61821	10	20394070	10:20394070:G:A	G	A	AC=2557;AN=5968	rs2461919	0.56984	0.43016	0.992796	4.00163e-09	-0.36058	0.000999001	3.23936e-05	3	3	10	20436926	T	A	0.0763382	2.60185e-05	0.0987924	0.269709
PLXDC2	+	2	protein_coding	ENSG00000120594.12	10	20332249	9259	-225592	10	20106657	10:20106657:G:A	G	A	AC=351;AN=5940	rs12262332	0.941776	0.0582237	0.95498	1.44352e-08	0.26907	0.000999001	9.36586e-05	4	4	10	20106657	G	A	0.0972952	8.08178e-08	0.240045	0.644829
PLXDC2	+	2	protein_coding	ENSG00000120594.12	10	20332249	9259	-555846	10	19776403	10:19776403:T:A	T	A	AC=4227;AN=5982	rs10740909	0.293926	0.706074	0.989847	3.12862e-06	-0.143793	0.00699301	0.00992378	7	5	10	19803832	G	C	0.0672735	0.000211261	0.0851105	0.241385
PLXDC2	+	2	protein_coding	ENSG00000120594.12	10	20332249	9259	551026	10	20883275	10:20883275:G:C	G	C	AC=2024;AN=5992	rs10740978	0.660365	0.339635	0.9926	3.59869e-05	0.0947641	0.0709291	0.0765658	5	6	10	20883275	G	C	0.0741499	4.40998e-05	0.105637	0.293657
PLXDC2	+	2	protein_coding	ENSG00000120594.12	10	20332249	9259	-70006	10	20262243	10:20262243:A:G	A	G	AC=741;AN=4340	rs375744275	0.83018	0.16982	0.804913	4.92237e-05	0.118526	0.0959041	0.0972538	8	7	10	20262243	A	G	0.0744819	4.07439e-05	0.150476	0.398149
PLXDC2	+	2	protein_coding	ENSG00000120594.12	10	20332249	9259	-238165	10	20094084	10:20094084:G:T	G	T	AC=1690;AN=4874	rs35139345	0.653245	0.346755	0.903906	0.000138907	0.0955381	0.222777	0.21423	9	8	10	20094084	G	T	0.0640468	0.000420188	0.0572778	0.194292
PLXDC2	+	2	protein_coding	ENSG00000120594.12	10	20332249	9259	65906	10	20398155	10:20398155:C:T	C	T	AC=2880;AN=5836	rs2358841	0.505189	0.494811	0.983637	0.000144026	0.218308	0.22977	0.223014	6	9	10	20358932	A	T	0.0543445	0.00277246	0.0230912	0.16284
HTR7	-	2	protein_coding	ENSG00000148680.11	10	92617455	6675	-25591	10	92643046	10:92643046:CA:C	CA	C	AC=590;AN=4514	rs58131290	0.869905	0.130095	0.779765	1.27409e-05	-0.148367	0.014985	0.0175169	1	1	10	92664939	T	A	-0.0794329	1.2043e-05	0.074846	0.223445
MBOAT2	-	2	protein_coding	ENSG00000143797.7	2	9098771	5996	15949	2	9082822	2:9082822:C:T	C	T	AC=5310;AN=6058	rs10192594	0.122985	0.877015	1	9.22227e-37	0.200159	0.000999001	7.82374e-30	1	1	2	9082822	C	T	0.219618	2.10676e-34	0.30704	0.811754
MBOAT2	-	2	protein_coding	ENSG00000143797.7	2	9098771	5996	61414	2	9037357	2:9037357:T:TTC	T	TTC	AC=631;AN=5922	rs138600135	0.893834	0.106166	0.97302	1.26867e-06	-0.0802347	0.001998	0.00318358	2	2	2	9037357	T	TTC	-0.0855417	2.42183e-06	0.108267	0.30206
HAVCR1	-	2	protein_coding	ENSG00000113249.8	5	156485407	7406	-61624	5	156547031	5:156547031:A:G	A	G	AC=5045;AN=6024	rs378529	0.162561	0.837439	0.993278	3.58103e-19	0.0364429	0.000999001	6.30848e-14	1	1	5	156547031	A	G	0.162173	2.67801e-19	0.141616	0.374535
HAVCR1	-	2	protein_coding	ENSG00000113249.8	5	156485407	7406	742263	5	155743144	5:155743144:G:A	G	A	AC=198;AN=6022	rs7710388	0.967575	0.0324254	0.976678	0.000318234	0.0302268	0.304695	0.295655	2	2	5	155743144	G	A	0.0665715	0.00024598	0.0777244	0.228156
EGFL7	+	2	protein_coding	ENSG00000172889.11	9	139560244	6435	6752	9	139566996	9:139566996:G:A	G	A	AC=682;AN=5092	rs1051851	0.866321	0.133679	0.863965	2.2734e-06	-0.039666	0.013986	0.0121876	1	1	9	139566996	G	A	-0.0853221	2.5705e-06	0.151072	0.39982
EGFL7	+	2	protein_coding	ENSG00000172889.11	9	139560244	6435	257329	9	139817573	9:139817573:G:C	G	C	AC=4859;AN=6038	rs4880075	0.195343	0.804657	0.997449	4.82432e-05	0.0299026	0.128871	0.12931	2	2	9	139817573	G	C	0.075605	3.10984e-05	0.0622702	0.20213
KIAA1161	-	2	protein_coding	ENSG00000164976.8	9	34372830	6247	272021	9	34100809	9:34100809:A:AT	A	AT	AC=2261;AN=6030	rs565948617	0.624717	0.375283	0.997552	6.68287e-06	0.0931887	0.00699301	0.0110806	1	1	9	34100809	A	AT	0.0824632	5.51071e-06	0.0786981	0.229826
TMEM50B	-	2	protein_coding	ENSG00000142188.12	21	34852255	5811	30564	21	34821691	21:34821691:G:C	G	C	AC=2934;AN=6042	rs1044213	0.514221	0.485779	0.998675	2.34203e-203	-0.863752	0.000999001	2.99642e-168	1	1	21	34839087	GA	G	-0.369509	1.25299e-98	0.301794	0.802616
TMEM50B	-	2	protein_coding	ENSG00000142188.12	21	34852255	5811	50379	21	34801876	21:34801876:T:C	T	C	AC=5189;AN=5760	rs8128362	0.0986441	0.901356	0.940212	2.42266e-09	-0.203472	0.000999001	1.64491e-05	3	2	21	34801876	T	C	-0.0991236	4.58701e-08	0.18976	0.512962
TMEM50B	-	2	protein_coding	ENSG00000142188.12	21	34852255	5811	-51620	21	34903875	21:34903875:AT:A	AT	A	AC=562;AN=2468	rs540416206	0.771756	0.228244	0.636333	9.51042e-06	0.121255	0.023976	0.0212996	2	3	21	34903875	AT	A	0.076589	2.44696e-05	0.0997719	0.272681
TMEM50B	-	2	protein_coding	ENSG00000142188.12	21	34852255	5811	-9666	21	34861921	21:34861921:G:A	G	A	AC=2502;AN=5966	rs55821341	0.581506	0.418494	0.994422	2.89697e-05	0.111676	0.0549451	0.0541705	4	4	21	34557311	A	G	0.062677	0.000557513	0.0343143	0.176583
TMEM50B	-	2	protein_coding	ENSG00000142188.12	21	34852255	5811	551172	21	34301083	21:34301083:G:A	G	A	AC=2578;AN=5648	rs2834012	0.54171	0.45829	0.965479	0.000117131	-0.0749158	0.165834	0.170071	5	5	21	34301083	G	A	-0.0693676	0.000133037	0.051816	0.187098
CNKSR3	-	1	protein_coding	ENSG00000153721.13	6	154755207	8176	-67398	6	154822605	6:154822605:C:T	C	T	AC=1676;AN=3668	rs10457904	0.543154	0.456846	0.808704	5.58624e-18	0.00326	0.000999001	1.6096e-12	2	1	6	154822605	C	T	0.143437	2.1559e-15	0.39528	0.945154
CNKSR3	-	1	protein_coding	ENSG00000153721.13	6	154755207	8176	-85116	6	154840323	6:154840323:T:C	T	C	AC=1011;AN=5928	rs62432750	0.828995	0.171005	0.982081	4.91115e-06	-0.0057543	0.017982	0.0165642	3	2	6	154853510	T	C	-0.0787685	1.42426e-05	0.0412415	0.180194
CNKSR3	-	1	protein_coding	ENSG00000153721.13	6	154755207	8176	-91484	6	154846691	6:154846691:A:G	A	G	AC=892;AN=5954	rs199585467	0.850066	0.149934	0.981794	9.40638e-06	-0.00566146	0.021978	0.0249331	1	3	6	154828120	G	C	0.0764169	2.55227e-05	0.0456808	0.182224
CNKSR3	-	1	protein_coding	ENSG00000153721.13	6	154755207	8176	7611	6	154747596	6:154747596:T:A	T	A	AC=2731;AN=5970	rs7768060	0.543208	0.456792	0.993089	0.000108238	-0.0012436	0.185814	0.192012	4	4	6	154747596	T	A	-0.0677477	0.000190468	0.025939	0.169726
CNKSR3	-	1	protein_coding	ENSG00000153721.13	6	154755207	8176	-4066	6	154759273	6:154759273:T:G	T	G	AC=68;AN=6000	rs141944757	0.988448	0.0115522	0.923041	0.000184476	0.00544331	0.285714	0.28513	5	5	6	154759273	T	G	0.0667406	0.00023716	0.0550527	0.191146
ARRB2	+	2	protein_coding	ENSG00000141480.13	17	4620731	7699	-7101	17	4613630	17:4613630:C:T	C	T	AC=1292;AN=5918	rs34230287	0.782178	0.217822	0.984108	9.07014e-238	12.7194	0.000999001	1.63465e-201	1	1	17	4616282	T	A	0.469129	1.27617e-165	0.516801	0.988709
ARRB2	+	2	protein_coding	ENSG00000141480.13	17	4620731	7699	1340	17	4622071	17:4622071:C:G	C	G	AC=4345;AN=5966	rs2036656	0.273322	0.726678	0.993183	8.66705e-32	3.90793	0.000999001	3.04592e-24	2	2	17	4616282	T	A	0.20418	7.20974e-30	0.510764	0.988463
ARRB2	+	2	protein_coding	ENSG00000141480.13	17	4620731	7699	-117147	17	4503584	17:4503584:C:T	C	T	AC=109;AN=6020	rs543953933	0.98216	0.0178398	0.961065	2.85923e-26	6.17866	0.000999001	3.9612e-20	3	3	17	4503584	C	T	0.183012	3.18029e-24	0.359178	0.89649
ARRB2	+	2	protein_coding	ENSG00000141480.13	17	4620731	7699	-68091	17	4552640	17:4552640:CTTTTTTT:C	CTTTTTTT	C	AC=869;AN=2920	rs201222037	0.702468	0.297532	0.7099	1.07951e-05	0.877609	0.027972	0.0308422	5	4	17	4552640	CTTTTTTT	C	0.0755612	3.14301e-05	0.102875	0.283558
ARRB2	+	2	protein_coding	ENSG00000141480.13	17	4620731	7699	33664	17	4654395	17:4654395:T:G	T	G	AC=3120;AN=4524	rs2326101	0.31126	0.68874	0.864081	1.37964e-05	-0.827777	0.03996	0.0379879	6	5	17	4654395	T	G	-0.0753689	3.29262e-05	0.108302	0.302158
ARRB2	+	2	protein_coding	ENSG00000141480.13	17	4620731	7699	-249958	17	4370773	17:4370773:C:T	C	T	AC=196;AN=5590	rs72819695	0.965295	0.0347053	0.796486	1.62026e-05	1.68605	0.040959	0.043437	4	6	17	4370773	C	T	0.0787831	1.41904e-05	0.128776	0.337659
AC092171.4	+	2	lincRNA	ENSG00000230733.2	7	5515435	9388	30324	7	5545759	7:5545759:G:C	G	C	AC=1836;AN=6028	rs2346232	0.694327	0.305673	0.995884	3.77637e-17	-0.0782797	0.000999001	1.20222e-11	1	1	7	5545759	G	C	-0.149172	1.54878e-16	0.114832	0.312259
AC092171.4	+	2	lincRNA	ENSG00000230733.2	7	5515435	9388	234	7	5515669	7:5515669:C:T	C	T	AC=743;AN=5996	rs11762179	0.877322	0.122678	0.987097	2.06445e-09	-0.0891348	0.000999001	3.23213e-05	2	2	7	5515669	C	T	-0.192771	9.58343e-27	0.391969	0.941118
AC092171.4	+	2	lincRNA	ENSG00000230733.2	7	5515435	9388	356514	7	5871949	7:5871949:C:T	C	T	AC=99;AN=5646	rs149662479	0.982174	0.0178262	0.789254	0.00010267	0.104989	0.221778	0.213368	3	3	7	5871949	C	T	0.062217	0.00061231	0.0406644	0.179898
SNHG18	+	2	lincRNA	ENSG00000250786.1	5	9546402	7920	1556	5	9547958	5:9547958:C:G	C	G	AC=401;AN=6028	rs17329324	0.933754	0.0662455	0.987182	5.02547e-34	0.0399182	0.000999001	6.63466e-26	1	1	5	9547958	C	G	0.21419	9.08844e-33	0.295952	0.79172
SNHG18	+	2	lincRNA	ENSG00000250786.1	5	9546402	7920	-183407	5	9362995	5:9362995:C:A	C	A	AC=160;AN=5926	rs16882559	0.973147	0.0268534	0.898834	1.32123e-12	0.0328497	0.000999001	6.54111e-08	2	2	5	9362995	C	A	0.12799	1.54636e-12	0.327499	0.844898
SNHG18	+	2	lincRNA	ENSG00000250786.1	5	9546402	7920	-7645	5	9538757	5:9538757:C:T	C	T	AC=3974;AN=5880	rs10475468	0.323529	0.676471	0.981052	1.71832e-12	-0.0123151	0.000999001	9.75607e-08	3	3	5	9538757	C	T	-0.125434	4.27038e-12	0.269478	0.726635
ZNF600	-	2	protein_coding	ENSG00000189190.7	19	53290024	11023	5304	19	53284720	19:53284720:C:G	C	G	AC=1709;AN=3740	rs4802995	0.542731	0.457269	0.813465	5.34738e-30	0.433308	0.000999001	2.99214e-22	2	1	19	53281264	C	T	0.137199	3.35836e-14	0.368565	0.910581
ZNF600	-	2	protein_coding	ENSG00000189190.7	19	53290024	11023	5677	19	53284347	19:53284347:G:A	G	A	AC=901;AN=5746	rs28516528	0.843357	0.156643	0.950021	2.22514e-20	-0.5378	0.000999001	2.00563e-14	3	2	19	53283536	G	A	0.137575	2.85641e-14	0.37115	0.914294
ZNF600	-	2	protein_coding	ENSG00000189190.7	19	53290024	11023	5838	19	53284186	19:53284186:A:G	A	G	AC=1127;AN=5366	rs8101566	0.790833	0.209167	0.919841	1.40162e-17	-0.476343	0.000999001	5.01165e-12	1	3	19	53283500	G	C	-0.13261	2.3408e-13	0.353105	0.886956
ZNF600	-	2	protein_coding	ENSG00000189190.7	19	53290024	11023	48484	19	53241540	19:53241540:G:A	G	A	AC=2559;AN=5376	rs11671744	0.524182	0.475818	0.946671	1.37216e-12	0.153964	0.000999001	9.14311e-08	5	4	19	53241540	G	A	0.118169	6.85491e-11	0.145699	0.385235
ZNF600	-	2	protein_coding	ENSG00000189190.7	19	53290024	11023	-174026	19	53464050	19:53464050:T:C	T	C	AC=81;AN=6018	rs117695884	0.986522	0.0134784	0.940947	6.75983e-11	0.564426	0.000999001	2.64093e-06	4	5	19	53464050	T	C	0.0994866	4.0943e-08	0.293398	0.786659
ZNF600	-	2	protein_coding	ENSG00000189190.7	19	53290024	11023	1025	19	53288999	19:53288999:T:C	T	C	AC=516;AN=4550	rs10416542	0.886285	0.113715	0.771708	4.85383e-08	-0.213232	0.002997	0.000520073	8	6	19	53288101	C	T	-0.0853371	2.56005e-06	0.0782161	0.228994
ZNF600	-	2	protein_coding	ENSG00000189190.7	19	53290024	11023	11071	19	53278953	19:53278953:A:G	A	G	AC=4006;AN=6058	rs7507442	0.33833	0.66167	1	8.09392e-08	0.153202	0.002997	0.000862414	7	7	19	53279271	C	A	0.0799991	1.04279e-05	0.0349632	0.176891
ZNF600	-	2	protein_coding	ENSG00000189190.7	19	53290024	11023	-162451	19	53452475	19:53452475:A:ACCTG	A	ACCTG	AC=1927;AN=5962	rs111541336	0.676711	0.323289	0.986044	7.03855e-07	0.114386	0.00599401	0.00493912	6	8	19	53456826	A	T	0.0882802	1.13812e-06	0.131077	0.344815
ZNF600	-	2	protein_coding	ENSG00000189190.7	19	53290024	11023	101975	19	53188049	19:53188049:A:G	A	G	AC=2966;AN=5214	rs7250433	0.430446	0.569554	0.934747	1.23156e-06	-0.105972	0.010989	0.00807299	9	9	19	53188049	A	G	-0.0875289	1.40323e-06	0.0592387	0.197217
ZNF600	-	2	protein_coding	ENSG00000189190.7	19	53290024	11023	25140	19	53264884	19:53264884:C:T	C	T	AC=183;AN=4614	rs35554513	0.960432	0.0395683	0.636051	5.98202e-05	-0.20139	0.186813	0.186857	10	10	19	53277261	A	G	0.0642153	0.00040567	0.0326158	0.175714
RP11-196O16.1	-	2	lincRNA	ENSG00000273477.1	7	16129275	8284	-331068	7	16460343	7:16460343:G:A	G	A	AC=442;AN=5916	rs76899772	0.925718	0.0742819	0.96202	1.04008e-29	-0.502071	0.000999001	8.82423e-24	1	1	7	16460343	G	A	-0.190307	4.27594e-26	0.49401	0.987749
YTHDC1	-	2	protein_coding	ENSG00000083896.8	4	69215763	8264	-386123	4	69601886	4:69601886:TC:T	TC	T	AC=667;AN=6034	rs35758906	0.889932	0.110068	0.992509	0.00019536	0.0496362	0.183816	0.177664	1	1	4	69601886	TC	T	0.0637116	0.000450517	0.031506	0.175062
TMEM256	-	2	protein_coding	ENSG00000205544.3	17	7307358	7225	-3115	17	7310473	17:7310473:A:C	A	C	AC=2913;AN=4074	rs11078674	0.286057	0.713943	0.821081	5.18791e-14	-0.333212	0.000999001	5.88993e-09	1	1	17	7310473	A	C	-0.13663	4.28708e-14	0.393896	0.943468
TMEM256	-	2	protein_coding	ENSG00000205544.3	17	7307358	7225	-449788	17	7757146	17:7757146:G:A	G	A	AC=526;AN=4878	rs11553166	0.8906	0.1094	0.821262	5.74059e-06	-0.266662	0.020979	0.0237937	2	2	17	7757146	G	A	-0.0794608	1.19579e-05	0.0894098	0.249617
TMEM256	-	2	protein_coding	ENSG00000205544.3	17	7307358	7225	-571745	17	7879103	17:7879103:CA:C	CA	C	AC=492;AN=4088	rs532195534	0.879665	0.120335	0.716887	0.000104359	-0.231214	0.225774	0.2255	3	3	17	7879103	CA	C	-0.0688108	0.000150631	0.0615155	0.200844
JAM2	+	2	protein_coding	ENSG00000154721.10	21	27084331	6970	-74213	21	27010118	21:27010118:G:T	G	T	AC=5301;AN=6058	rs4817045	0.125242	0.874758	1	1.85816e-45	-0.0271556	0.000999001	8.69811e-37	1	1	21	27010118	G	T	-0.222781	2.24079e-35	0.383638	0.930986
JAM2	+	2	protein_coding	ENSG00000154721.10	21	27084331	6970	68598	21	27152929	21:27152929:A:G	A	G	AC=166;AN=5994	rs76179428	0.972476	0.0275244	0.959942	5.02603e-17	-0.0310898	0.000999001	4.72172e-12	2	2	21	27152929	A	G	-0.133653	1.51424e-13	0.285686	0.770022
JAM2	+	2	protein_coding	ENSG00000154721.10	21	27084331	6970	-14092	21	27070239	21:27070239:GCACA:G	GCACA	G	AC=1488;AN=5944	rs66566171	0.748522	0.251478	0.98886	3.88652e-11	-0.00875271	0.000999001	5.87459e-07	3	3	21	27070239	GCACA	G	-0.116268	1.38002e-10	0.244773	0.656215
ESD	-	1	protein_coding	ENSG00000139684.9	13	47367573	7272	-6783	13	47374356	13:47374356:C:T	C	T	AC=2626;AN=6020	rs7489381	0.563453	0.436547	0.995996	8.74485e-74	-0.313058	0.000999001	4.96108e-58	1	1	13	47374356	C	T	-0.31685	1.31083e-71	0.426631	0.977815
ESD	-	1	protein_coding	ENSG00000139684.9	13	47367573	7272	-3251	13	47370824	13:47370824:C:G	C	G	AC=82;AN=5968	rs191414233	0.986407	0.0135932	0.887015	4.15546e-22	0.652273	0.000999001	6.59186e-16	2	2	13	47370824	C	G	0.172912	9.26437e-22	0.515151	0.988642
RP11-574K11.31	-	2	protein_coding	ENSG00000272916.1	10	75562835	3692	-13128	10	75575963	10:75575963:T:C	T	C	AC=4000;AN=6038	rs11000785	0.337322	0.662678	0.998314	5.33783e-64	0.339978	0.000999001	2.41624e-51	1	1	10	75575963	T	C	0.2883	4.59323e-59	0.184759	0.498693
RP11-574K11.31	-	2	protein_coding	ENSG00000272916.1	10	75562835	3692	25214	10	75537621	10:75537621:C:CT	C	CT	AC=850;AN=5712	rs547408417	0.850787	0.149213	0.937465	6.98588e-17	0.222504	0.000999001	2.60105e-12	2	2	10	75419625	G	<INV>	0.146269	5.95081e-16	0.230996	0.624202
RP11-574K11.31	-	2	protein_coding	ENSG00000272916.1	10	75562835	3692	-640450	10	76203285	10:76203285:T:A	T	A	AC=55;AN=5178	rs76791217	0.989623	0.0103774	0.517321	0.00038001	0.24128	0.171828	0.164012	3	3	10	76203285	T	A	0.064649	0.000370426	0.0742895	0.222558
WDR77	-	2	protein_coding	ENSG00000116455.9	1	111991513	7284	24313	1	111967200	1:111967200:G:C	G	C	AC=1665;AN=6000	rs3767605	0.720794	0.279206	0.995432	2.54967e-17	-0.247262	0.000999001	1.71417e-12	1	1	1	111980950	T	C	0.123287	9.86516e-12	0.138126	0.36531
WDR77	-	2	protein_coding	ENSG00000116455.9	1	111991513	7284	-388475	1	112379988	1:112379988:A:C	A	C	AC=5608;AN=6034	rs603331	0.0707349	0.929265	0.989505	1.63632e-08	-0.189165	0.000999001	9.43924e-05	2	2	1	112379988	A	C	-0.10038	3.09027e-08	0.224459	0.609248
WDR77	-	2	protein_coding	ENSG00000116455.9	1	111991513	7284	29058	1	111962455	1:111962455:C:T	C	T	AC=2483;AN=6046	rs1264881	0.587694	0.412306	0.998924	3.38861e-06	0.121415	0.010989	0.00903218	3	3	1	112012365	G	A	0.0800512	1.02901e-05	0.0450782	0.181933
SH2D3A	-	2	protein_coding	ENSG00000125731.8	19	6764492	8634	6010	19	6758482	19:6758482:T:C	T	C	AC=628;AN=6010	rs10407462	0.895224	0.104776	0.989601	3.10057e-05	-0.0695596	0.0859141	0.077568	1	1	19	6758482	T	C	-0.0833546	4.35585e-06	0.0630459	0.203484
AC005606.14	-	2	lincRNA	ENSG00000261790.1	16	2040358	7113	2527	16	2037831	16:2037831:G:A	G	A	AC=1201;AN=6006	rs113097793	0.800878	0.199122	0.993674	7.29052e-34	0.316691	0.000999001	1.09405e-26	1	1	16	2037831	G	A	0.217801	7.51416e-34	0.189632	0.512595
LYN	+	2	protein_coding	ENSG00000254087.3	8	56867655	7054	-70958	8	56796697	8:56796697:C:G	C	G	AC=2510;AN=6018	rs1511724	0.583469	0.416531	0.99643	1.61593e-18	1.91147	0.000999001	2.05418e-13	1	1	8	56696595	C	T	-0.122154	1.52598e-11	0.137775	0.364368
LYN	+	2	protein_coding	ENSG00000254087.3	8	56867655	7054	-66454	8	56801201	8:56801201:C:A	C	A	AC=2531;AN=5202	rs13282655	0.515584	0.484416	0.928186	8.58287e-10	1.4447	0.000999001	4.85795e-06	2	2	8	56801201	C	A	0.0756534	3.07363e-05	0.10027	0.274302
LYN	+	2	protein_coding	ENSG00000254087.3	8	56867655	7054	-93855	8	56773800	8:56773800:A:G	A	G	AC=742;AN=5950	rs28610902	0.874672	0.125328	0.981371	6.19265e-07	-1.46037	0.001998	0.00158911	6	3	8	56773800	A	G	-0.0814077	7.25789e-06	0.132021	0.34776
LYN	+	2	protein_coding	ENSG00000254087.3	8	56867655	7054	204915	8	57072570	8:57072570:T:C	T	C	AC=1012;AN=5940	rs61334940	0.829497	0.170503	0.980915	1.52396e-06	1.09003	0.003996	0.00342054	3	4	8	57112287	AC	ACC	0.0854074	2.51176e-06	0.1281	0.335602
LYN	+	2	protein_coding	ENSG00000254087.3	8	56867655	7054	127205	8	56994860	8:56994860:C:T	C	T	AC=127;AN=6040	rs112575442	0.978661	0.0213385	0.988901	1.09589e-05	-2.38736	0.021978	0.0194523	4	5	8	56994860	C	T	-0.0972358	8.23041e-08	0.158148	0.420646
LYN	+	2	protein_coding	ENSG00000254087.3	8	56867655	7054	842247	8	57709902	8:57709902:T:C	T	C	AC=95;AN=5712	rs10091179	0.983584	0.0164159	0.75093	2.42705e-05	2.4176	0.041958	0.03922	5	6	8	57709902	T	C	0.0748887	3.69619e-05	0.127272	0.333133
LYN	+	2	protein_coding	ENSG00000254087.3	8	56867655	7054	-70920	8	56796735	8:56796735:G:T	G	T	AC=4698;AN=5812	rs333614	0.190677	0.809323	0.968293	0.000103887	1.00096	0.116883	0.121803	7	7	8	56816994	C	G	0.0600086	0.000952244	0.0461227	0.18245
NOTCH2NL	+	2	protein_coding	ENSG00000213240.7	1	145290422	584	-727408	1	144563014	1:144563014:G:A	G	A	AC=23;AN=40	rs61802525	0.425	0.575	0.428016	4.69739e-45	-0.334629	0.000999001	5.07673e-39	1	1	1	144479557	G	T	-0.249949	2.27859e-44	0.415012	0.967634
NOTCH2NL	+	2	protein_coding	ENSG00000213240.7	1	145290422	584	-32589	1	145257833	1:145257833:C:CT	C	CT	AC=119;AN=5636	rs140566429	0.979029	0.0209705	0.784031	2.32766e-22	0.575942	0.000999001	2.98489e-18	3	2	1	145257833	C	CT	0.153717	1.78287e-17	0.322242	0.83643
NOTCH2NL	+	2	protein_coding	ENSG00000213240.7	1	145290422	584	258559	1	145548981	1:145548981:A:G	A	G	AC=291;AN=5898	rs142186733	0.950828	0.0491722	0.907776	3.84038e-15	0.323297	0.000999001	1.16065e-11	4	3	1	145548981	A	G	0.117744	8.02409e-11	0.375894	0.920893
NOTCH2NL	+	2	protein_coding	ENSG00000213240.7	1	145290422	584	260500	1	145550922	1:145550922:A:G	A	G	AC=1985;AN=5694	rs720899	0.651354	0.348646	0.948579	3.55832e-13	0.233795	0.000999001	5.18798e-10	6	4	1	145422696	C	T	-0.064219	0.000405355	0.15937	0.42436
NOTCH2NL	+	2	protein_coding	ENSG00000213240.7	1	145290422	584	-164682	1	145125740	1:145125740:T:C	T	C	AC=92;AN=1744	rs201324456	0.947753	0.0522472	0.432877	1.15163e-08	-0.268752	0.000999001	4.51734e-06	9	5	1	145125740	T	C	-0.0606738	0.000834885	0.170574	0.458081
NOTCH2NL	+	2	protein_coding	ENSG00000213240.7	1	145290422	584	-40648	1	145249774	1:145249774:A:AT	A	AT	AC=122;AN=284	rs139599590	0.565517	0.434483	0.446826	2.16921e-07	-0.196395	0.000999001	8.85248e-05	8	6	1	145249774	A	AT	-0.0587087	0.00122683	0.16799	0.450499
NOTCH2NL	+	2	protein_coding	ENSG00000213240.7	1	145290422	584	160920	1	145451342	1:145451342:C:G	C	G	AC=2425;AN=5222	rs704985	0.535567	0.464433	0.942312	4.74746e-07	0.16971	0.000999001	0.000167445	7	7	1	145503910	C	T	0.050935	0.00504821	0.0960718	0.262852
NOTCH2NL	+	2	protein_coding	ENSG00000213240.7	1	145290422	584	4705	1	145295127	1:145295127:G:A	G	A	AC=138;AN=318	rs61814600	0.567901	0.432099	0.409524	2.52906e-05	0.167913	0.002997	0.00531741	5	8	1	145295127	G	A	0.0502899	0.00563356	0.108642	0.303077
NOTCH2NL	+	2	protein_coding	ENSG00000213240.7	1	145290422	584	-102523	1	145187899	1:145187899:C:A	C	A	AC=509;AN=808	rs77434415	0.369193	0.630807	0.465108	4.04028e-05	0.158669	0.00799201	0.0082993	13	9	1	145569388	T	C	-0.0482898	0.0078571	0.0634747	0.204243
NOTCH2NL	+	2	protein_coding	ENSG00000213240.7	1	145290422	584	-154498	1	145135924	1:145135924:CT:C	CT	C	AC=994;AN=1124	rs74371567	0.11451	0.88549	0.470065	5.23315e-05	-0.175133	0.00899101	0.0101607	10	10	1	145727683	C	T	0.0555137	0.00224035	0.170308	0.457306
NOTCH2NL	+	2	protein_coding	ENSG00000213240.7	1	145290422	584	-381833	1	144908589	1:144908589:C:G	C	G	AC=71;AN=5896	rs10494237	0.98791	0.0120901	0.745919	0.000138532	0.209355	0.027972	0.0245858	11	11	1	144908589	C	G	0.0651816	0.000331062	0.222777	0.605277
NOTCH2NL	+	2	protein_coding	ENSG00000213240.7	1	145290422	584	331998	1	145622420	1:145622420:T:TG	T	TG	AC=225;AN=4280	rs145691857	0.947632	0.0523679	0.734092	0.000157379	-0.102448	0.032967	0.0288048	12	12	1	145622420	T	TG	-0.0580192	0.00140054	0.105325	0.292552
NOTCH2NL	+	2	protein_coding	ENSG00000213240.7	1	145290422	584	4805	1	145295227	1:145295227:T:C	T	C	AC=4863;AN=5256	rs61814603	0.074563	0.925437	0.78955	0.00108427	-0.136668	0.142857	0.142653	14	13	1	145569319	T	A	-0.0452455	0.0127601	0.044606	0.181716
HSH2D	+	2	protein_coding	ENSG00000196684.8	19	16263362	7957	6123	19	16269485	19:16269485:G:A	G	A	AC=3962;AN=6058	rs4808460	0.348001	0.651999	1	4.10176e-39	-1.2118	0.000999001	2.89768e-30	1	1	19	16269485	G	A	-0.229556	1.63879e-37	0.422801	0.974826
HSH2D	+	2	protein_coding	ENSG00000196684.8	19	16263362	7957	-63366	19	16199996	19:16199996:GC:G	GC	G	AC=77;AN=5860	rs200985376	0.986996	0.0130043	0.803734	2.83325e-06	1.56443	0.012987	0.009989	2	2	19	16199996	GC	G	0.0844869	3.22008e-06	0.189293	0.511624
HSH2D	+	2	protein_coding	ENSG00000196684.8	19	16263362	7957	23586	19	16286948	19:16286948:T:C	T	C	AC=72;AN=5980	rs150991669	0.987745	0.0122549	0.870734	0.00013355	1.45684	0.220779	0.221916	3	3	19	16286948	T	C	0.0695621	0.000127362	0.0395624	0.179265
FREM1	-	2	protein_coding	ENSG00000164946.15	9	14792882	7871	-114066	9	14906948	9:14906948:A:G	A	G	AC=4952;AN=6044	rs940119	0.180672	0.819328	0.997075	5.5136e-23	0.280368	0.000999001	2.86071e-18	1	1	9	14906948	A	G	0.170699	3.07089e-21	0.337082	0.860789
HCG11	+	2	lincRNA	ENSG00000228223.1	6	26522076	6881	599	6	26522675	6:26522675:A:T	A	T	AC=3188;AN=6008	rs4343916	0.469126	0.530874	0.997639	6.71038e-114	-0.372279	0.000999001	1.64334e-94	1	1	6	26527618	A	AAAG	-0.350568	2.64368e-88	0.512386	0.988529
HCG11	+	2	lincRNA	ENSG00000228223.1	6	26522076	6881	343860	6	26865936	6:26865936:C:A	C	A	AC=979;AN=5196	rs71557359	0.81109	0.18891	0.897593	3.30605e-10	-0.177311	0.000999001	2.42879e-06	2	2	6	26865794	C	T	-0.0863534	1.94065e-06	0.107362	0.299394
HCG11	+	2	lincRNA	ENSG00000228223.1	6	26522076	6881	231383	6	26753459	6:26753459:C:A	C	A	AC=760;AN=4854	rs9295707	0.842909	0.157091	0.850834	0.000316993	0.118919	0.210789	0.206139	3	3	6	26371195	C	T	0.0614802	0.000710613	0.053424	0.189016
TCFL5	-	2	protein_coding	ENSG00000101190.8	20	61493115	8555	14903	20	61478212	20:61478212:G:A	G	A	AC=1956;AN=4390	rs6011419	0.554295	0.445705	0.866977	8.99134e-38	-0.137001	0.000999001	2.47516e-30	2	1	20	61478212	G	A	-0.213874	1.12831e-32	0.515926	0.988674
TCFL5	-	2	protein_coding	ENSG00000101190.8	20	61493115	8555	29593	20	61463522	20:61463522:C:A	C	A	AC=1266;AN=6058	rs751557	0.791264	0.208736	1	2.14302e-28	-0.279578	0.000999001	3.28932e-22	3	2	20	61463522	C	A	-0.299678	6.78864e-64	0.48904	0.987528
TCFL5	-	2	protein_coding	ENSG00000101190.8	20	61493115	8555	34568	20	61458547	20:61458547:A:T	A	T	AC=2129;AN=4536	rs2249766	0.529957	0.470043	0.87573	2.86912e-11	0.0804192	0.000999001	3.35961e-07	4	3	20	61410387	G	C	0.10787	2.65341e-09	0.220649	0.60014
TCFL5	-	2	protein_coding	ENSG00000101190.8	20	61493115	8555	1971	20	61491144	20:61491144:CCCA:C	CCCA	C	AC=112;AN=6046	rs148134457	0.98126	0.0187399	0.972514	2.21391e-08	-0.194783	0.000999001	0.000154638	6	4	20	61486652	G	A	-0.12961	8.0365e-13	0.184552	0.498104
TCFL5	-	2	protein_coding	ENSG00000101190.8	20	61493115	8555	8616	20	61484499	20:61484499:T:C	T	C	AC=386;AN=6016	rs66956644	0.935573	0.0644271	0.987243	2.6028e-07	0.0986052	0.002997	0.00126415	5	5	20	61484499	T	C	0.0849517	2.84138e-06	0.0623596	0.202285
TCFL5	-	2	protein_coding	ENSG00000101190.8	20	61493115	8555	59055	20	61434060	20:61434060:G:GCT	G	GCT	AC=808;AN=5972	rs200144240	0.865882	0.134118	0.983223	8.12067e-06	-0.0587445	0.027972	0.0273944	7	6	20	61710649	A	G	-0.0695332	0.000128191	0.0468627	0.182857
TCFL5	-	2	protein_coding	ENSG00000101190.8	20	61493115	8555	-60480	20	61553595	20:61553595:T:C	T	C	AC=1524;AN=4950	rs8118931	0.693204	0.306796	0.903178	9.97215e-06	-0.0456549	0.030969	0.0316592	8	7	20	61553595	T	C	-0.0785269	1.51336e-05	0.0753934	0.224322
TCFL5	-	2	protein_coding	ENSG00000101190.8	20	61493115	8555	-130071	20	61623186	20:61623186:T:G	T	G	AC=5482;AN=5892	rs2427472	0.0696286	0.930371	0.951402	5.98039e-05	-0.0686488	0.144855	0.143395	9	8	20	61745689	G	A	0.0695966	0.00012638	0.0347644	0.176797
ATP2B2	-	2	protein_coding	ENSG00000157087.12	3	10547268	6775	229991	3	10317277	3:10317277:G:A	G	A	AC=3034;AN=6042	rs173359	0.497414	0.502586	0.998826	4.73953e-18	0.00230691	0.000999001	1.00932e-12	1	1	3	10317277	G	A	0.155436	7.73463e-18	0.257073	0.689779
ATP2B2	-	2	protein_coding	ENSG00000157087.12	3	10547268	6775	-39376	3	10586644	3:10586644:G:A	G	A	AC=355;AN=6028	rs73028974	0.940214	0.0597861	0.987954	1.91088e-07	0.00289526	0.001998	0.000785499	2	2	3	10586644	G	A	0.0939167	2.24103e-07	0.119922	0.316515
C2ORF15	+	2	protein_coding	ENSG00000273045.1	2	99758413	5245	-16449	2	99741964	2:99741964:C:T	C	T	AC=3511;AN=6056	rs1133978	0.421154	0.578846	0.999287	2.23292e-149	-0.147404	0.000999001	2.28646e-119	1	1	2	99741964	C	T	-0.440685	3.87834e-144	0.0911815	0.252941
C2ORF15	+	2	protein_coding	ENSG00000273045.1	2	99758413	5245	423445	2	100181858	2:100181858:G:A	G	A	AC=83;AN=5864	rs115257107	0.985343	0.0146569	0.804315	9.28378e-15	0.163432	0.000999001	5.1717e-10	2	2	2	100181858	G	A	0.139419	1.28182e-14	0.50671	0.988294
C2ORF15	+	2	protein_coding	ENSG00000273045.1	2	99758413	5245	742425	2	100500838	2:100500838:T:C	T	C	AC=182;AN=5962	rs79785265	0.969712	0.0302881	0.941187	0.000291448	-0.0532091	0.190809	0.197421	3	3	2	100500838	T	C	-0.064578	0.000375998	0.0813276	0.234456
PHLDB3	-	2	protein_coding	ENSG00000176531.6	19	44008863	7947	17030	19	43991833	19:43991833:C:T	C	T	AC=472;AN=6012	rs73043618	0.92154	0.07846	0.984392	1.3723e-58	0.166531	0.000999001	1.53849e-48	2	1	19	43991833	C	T	0.225974	2.25175e-36	0.432802	0.981714
PHLDB3	-	2	protein_coding	ENSG00000176531.6	19	44008863	7947	493	19	44008370	19:44008370:C:T	C	T	AC=1256;AN=6058	rs12980205	0.792714	0.207286	1	3.45545e-34	-0.102243	0.000999001	1.04735e-27	1	2	19	43960114	A	C	-0.155142	8.92943e-18	0.317454	0.82879
PHLDB3	-	2	protein_coding	ENSG00000176531.6	19	44008863	7947	3418	19	44005445	19:44005445:C:T	C	T	AC=1041;AN=5800	rs34536923	0.820923	0.179077	0.966624	8.28108e-13	0.0629438	0.000999001	1.38811e-08	3	3	19	44045094	C	T	-0.0940997	2.12244e-07	0.177316	0.477511
PHLDB3	-	2	protein_coding	ENSG00000176531.6	19	44008863	7947	19296	19	43989567	19:43989567:C:G	C	G	AC=3558;AN=5890	rs10425455	0.395557	0.604443	0.98591	2.78366e-11	-0.0479149	0.000999001	2.13564e-07	4	4	19	43983068	AAAAAAC	A	-0.0969554	8.96877e-08	0.0951768	0.260867
PHLDB3	-	2	protein_coding	ENSG00000176531.6	19	44008863	7947	68149	19	43940714	19:43940714:A:G	A	G	AC=1002;AN=6046	rs2682593	0.833441	0.166559	0.996826	3.09876e-06	0.0279791	0.00599401	0.00645561	5	5	19	43940714	A	G	0.0819554	6.294e-06	0.15119	0.400153
PHLDB3	-	2	protein_coding	ENSG00000176531.6	19	44008863	7947	495	19	44008368	19:44008368:A:AC	A	AC	AC=2052;AN=5496	rs11377522	0.626781	0.373219	0.956042	1.55175e-05	0.0309955	0.020979	0.0263993	6	6	19	43957635	A	G	0.0577562	0.00147258	0.0289899	0.173171
MED7	-	2	protein_coding	ENSG00000155868.7	5	156586030	7482	-13038	5	156599068	5:156599068:A:C	A	C	AC=109;AN=6040	rs570982212	0.982218	0.0177821	0.977236	2.03649e-11	-0.268148	0.000999001	1.7081e-07	1	1	5	156599068	A	C	-0.121848	1.71543e-11	0.474458	0.986857
MED7	-	2	protein_coding	ENSG00000155868.7	5	156586030	7482	24282	5	156561748	5:156561748:G:A	G	A	AC=1152;AN=5916	rs4704738	0.806766	0.193234	0.983573	7.60421e-06	-0.0598267	0.00899101	0.0129268	2	2	5	156561748	G	A	-0.0846273	3.10083e-06	0.145217	0.383965
DPEP3	-	2	protein_coding	ENSG00000141096.4	16	68014411	3902	-22528	16	68036939	16:68036939:A:G	A	G	AC=842;AN=5874	rs79577483	0.858306	0.141694	0.967246	2.75243e-31	-0.377993	0.000999001	1.30459e-24	1	1	16	68190239	A	AC	-0.192358	1.23304e-26	0.0499748	0.185178
DPEP3	-	2	protein_coding	ENSG00000141096.4	16	68014411	3902	-2820	16	68017231	16:68017231:A:G	A	G	AC=2817;AN=5698	rs255055	0.505485	0.494515	0.954582	1.40216e-15	-0.183876	0.000999001	5.37379e-11	2	2	16	68017231	A	G	-0.129362	8.88743e-13	0.268843	0.724763
C8orf59	-	2	protein_coding	ENSG00000176731.7	8	86132603	4065	1819	8	86130784	8:86130784:T:TA	T	TA	AC=4825;AN=6058	rs11398985	0.203095	0.796905	0.999967	9.0709e-83	0.365291	0.000999001	1.15241e-67	1	1	8	86130784	T	TA	0.333285	1.74498e-79	0.239677	0.643968
C8orf59	-	2	protein_coding	ENSG00000176731.7	8	86132603	4065	832191	8	85300412	8:85300412:C:A	C	A	AC=149;AN=5978	rs558924505	0.975662	0.0243385	0.941406	1.00116e-05	0.203461	0.00799201	0.0109789	2	2	8	85300412	C	A	0.0798425	1.08525e-05	0.169686	0.455488
PLCB4	+	2	protein_coding	ENSG00000101333.12	20	9351609	6584	-226987	20	9124622	20:9124622:G:A	G	A	AC=668;AN=6036	rs2145246	0.889194	0.110806	0.994169	5.63022e-08	0.00463643	0.002997	0.000633241	2	1	20	9116997	C	T	0.0970058	8.83151e-08	0.153153	0.405777
PLCB4	+	2	protein_coding	ENSG00000101333.12	20	9351609	6584	-179748	20	9171861	20:9171861:G:A	G	A	AC=2387;AN=6058	rs1321581	0.605416	0.394584	1	3.03899e-06	-0.00258278	0.020979	0.0138988	1	2	20	9171861	G	A	-0.0843083	3.37808e-06	0.0915479	0.253631
PLCB4	+	2	protein_coding	ENSG00000101333.12	20	9351609	6584	-339599	20	9012010	20:9012010:C:T	C	T	AC=2919;AN=5716	rs6140833	0.489921	0.510079	0.973543	1.70117e-05	-0.00234469	0.0609391	0.0604214	3	3	20	9012010	C	T	-0.0759599	2.85319e-05	0.0742787	0.222541
PLCB4	+	2	protein_coding	ENSG00000101333.12	20	9351609	6584	333546	20	9685155	20:9685155:A:G	A	G	AC=584;AN=5426	rs6086987	0.891586	0.108414	0.896964	0.000138853	-0.00319123	0.255744	0.261097	4	4	20	9493480	C	T	-0.0687395	0.000153038	0.059266	0.197258
NUSAP1	+	1	protein_coding	ENSG00000137804.8	15	41657945	5524	27361	15	41685306	15:41685306:A:G	A	G	AC=128;AN=5068	rs113727694	0.974413	0.0255868	0.631287	5.50888e-12	0.172915	0.001998	0.000730558	2	1	15	41685306	A	G	0.12598	3.44244e-12	0.39119	0.940168
NUSAP1	+	1	protein_coding	ENSG00000137804.8	15	41657945	5524	424239	15	42082184	15:42082184:A:C	A	C	AC=199;AN=5966	rs79513844	0.966776	0.0332242	0.951261	9.35903e-07	0.120125	0.100899	0.0925995	3	2	15	42082184	A	C	0.0957653	1.28807e-07	0.114138	0.311715
NUSAP1	+	1	protein_coding	ENSG00000137804.8	15	41657945	5524	370875	15	42028820	15:42028820:G:A	G	A	AC=5969;AN=6030	rs2695167	0.00987694	0.990123	1	2.69058e-06	-0.154767	0.148851	0.145463	4	3	15	42028820	G	A	-0.082102	6.05755e-06	0.197015	0.534095
ZNF789	+	1	protein_coding	ENSG00000198556.9	7	99081653	4961	103753	7	99185406	7:99185406:T:C	T	C	AC=1144;AN=6024	rs12333760	0.810211	0.189789	0.994723	0.000182334	-0.0234757	0.172827	0.163559	2	1	7	99185406	T	C	-0.0677018	0.000192395	0.0475813	0.183295
GJA4	+	2	protein_coding	ENSG00000187513.8	1	35258600	5330	5462	1	35264062	1:35264062:G:A	G	A	AC=3680;AN=5526	rs682362	0.333864	0.666136	0.948599	5.01862e-38	0.0330223	0.000999001	1.02801e-28	1	1	1	35264062	G	A	0.197399	5.46312e-28	0.256708	0.688713
GJA4	+	2	protein_coding	ENSG00000187513.8	1	35258600	5330	-14870	1	35243730	1:35243730:T:G	T	G	AC=506;AN=5586	rs2152681	0.910028	0.089972	0.910207	4.07091e-09	-0.0214066	0.000999001	3.66048e-05	2	2	1	35243730	T	G	-0.0978623	6.78699e-08	0.198925	0.539729
GJA4	+	2	protein_coding	ENSG00000187513.8	1	35258600	5330	-15549	1	35243051	1:35243051:C:T	C	T	AC=1497;AN=5846	rs9426010	0.74499	0.25501	0.978626	2.99112e-05	-0.0112916	0.0519481	0.0551132	3	3	1	35362713	G	A	-0.0727828	6.08826e-05	0.0782536	0.229058
ZNF30	+	2	protein_coding	ENSG00000168661.10	19	35424515	6909	-12613	19	35411902	19:35411902:G:A	G	A	AC=2112;AN=6028	rs35161683	0.64966	0.35034	0.997237	3.54249e-28	-0.0763909	0.000999001	6.68754e-22	1	1	19	35411902	G	A	-0.19587	1.41848e-27	0.186772	0.504423
ZNF30	+	2	protein_coding	ENSG00000168661.10	19	35424515	6909	-317236	19	35107279	19:35107279:C:T	C	T	AC=1804;AN=5368	rs8108526	0.663818	0.336182	0.94642	3.93577e-05	-0.0288993	0.0719281	0.0740201	2	2	19	35107279	C	T	-0.0739811	4.59051e-05	0.0704689	0.216469
ZBTB41	-	2	protein_coding	ENSG00000177888.7	1	197169651	4625	49633	1	197120018	1:197120018:TA:T	TA	T	AC=5484;AN=6034	rs5779859	0.0912917	0.908708	0.993478	1.66398e-12	0.0643474	0.000999001	8.58157e-09	1	1	1	197120018	TA	T	0.125898	3.55626e-12	0.11086	0.307834
ZBTB41	-	2	protein_coding	ENSG00000177888.7	1	197169651	4625	168552	1	197001099	1:197001099:T:A	T	A	AC=1214;AN=6008	rs12075161	0.795093	0.204907	0.99317	5.0691e-05	-0.0262668	0.038961	0.0437625	2	2	1	197001099	T	A	-0.0718463	7.56931e-05	0.0547677	0.190761
KIAA1456	+	1	protein_coding	ENSG00000250305.4	8	12869522	10378	-105507	8	12764015	8:12764015:C:G	C	G	AC=5396;AN=6018	rs2948354	0.102855	0.897145	0.992942	2.95687e-18	-0.00433577	0.000999001	2.47791e-11	2	1	8	12766011	A	G	-0.152542	3.13779e-17	0.108272	0.302074
KIAA1456	+	1	protein_coding	ENSG00000250305.4	8	12869522	10378	-68799	8	12800723	8:12800723:GCACA:G	GCACA	G	AC=2502;AN=5394	rs536791821;rs113334197	0.53587	0.46413	0.946569	5.98856e-15	-0.00337713	0.000999001	3.16834e-09	1	2	8	12733834	C	G	0.1042	9.02674e-09	0.11537	0.31265
KIAA1456	+	1	protein_coding	ENSG00000250305.4	8	12869522	10378	-69055	8	12800467	8:12800467:A:G	A	G	AC=425;AN=5820	rs55827133	0.92759	0.0724103	0.936978	1.24392e-13	0.00412289	0.001998	5.30668e-08	3	3	8	12800467	A	G	0.136841	3.91641e-14	0.315245	0.82525
KIAA1456	+	1	protein_coding	ENSG00000250305.4	8	12869522	10378	-73775	8	12795747	8:12795747:A:G	A	G	AC=2260;AN=5404	rs11784682	0.581252	0.418748	0.945679	1.42546e-07	0.00208544	0.002997	0.00206081	4	4	8	12733834	C	G	0.0874293	1.44254e-06	0.0752963	0.224166
KIAA1456	+	1	protein_coding	ENSG00000250305.4	8	12869522	10378	-24309	8	12845213	8:12845213:T:C	T	C	AC=72;AN=5858	rs200089849	0.987667	0.0123333	0.819614	1.00424e-05	0.00514859	0.045954	0.0497252	5	5	8	13156257	T	C	-0.0761573	2.7193e-05	0.0312357	0.174889
KIAA1456	+	1	protein_coding	ENSG00000250305.4	8	12869522	10378	-576139	8	12293383	8:12293383:A:G	A	G	AC=56;AN=4174	rs142669535	0.986664	0.0133365	0.401339	5.37172e-05	0.0034782	0.157842	0.165065	6	6	8	13156257	T	C	-0.073336	5.34694e-05	0.0279112	0.172123
ZMIZ1	+	2	protein_coding	ENSG00000108175.12	10	81065975	8539	-157566	10	80908409	10:80908409:TA:T	TA	T	AC=2029;AN=6000	rs11333804	0.660755	0.339245	0.990449	2.51198e-24	0.260969	0.000999001	3.33682e-19	2	1	10	80908409	TA	T	0.179203	2.81132e-23	0.339247	0.86438
ZMIZ1	+	2	protein_coding	ENSG00000108175.12	10	81065975	8539	-65455	10	81000520	10:81000520:A:C	A	C	AC=2814;AN=5900	rs2025629	0.522833	0.477167	0.987199	5.92995e-14	-0.188726	0.000999001	6.77031e-10	3	2	10	81000520	A	C	-0.130622	5.31721e-13	0.31969	0.832359
ZMIZ1	+	2	protein_coding	ENSG00000108175.12	10	81065975	8539	-17817	10	81048158	10:81048158:T:G	T	G	AC=2558;AN=5972	rs942793	0.572573	0.427427	0.993381	9.31282e-12	0.315247	0.000999001	6.16992e-08	1	3	10	81055715	G	C	-0.106924	3.65292e-09	0.117754	0.314366
ZMIZ1	+	2	protein_coding	ENSG00000108175.12	10	81065975	8539	-237370	10	80828605	10:80828605:A:G	A	G	AC=716;AN=5868	rs55923152	0.878037	0.121963	0.9657	1.34275e-07	-0.188645	0.000999001	0.000416866	4	4	10	80828605	A	G	-0.0952549	1.50239e-07	0.10808	0.301533
ZMIZ1	+	2	protein_coding	ENSG00000108175.12	10	81065975	8539	-20768	10	81045207	10:81045207:T:C	T	C	AC=2780;AN=5774	rs1250569	0.519777	0.480223	0.978764	3.33589e-05	0.188554	0.0599401	0.062424	5	5	10	81066865	C	A	0.0700559	0.000113958	0.0659682	0.208727
ZMIZ1	+	2	protein_coding	ENSG00000108175.12	10	81065975	8539	133891	10	81199866	10:81199866:G:GAC	G	GAC	AC=743;AN=5900	rs145722013	0.875166	0.124834	0.964327	6.06675e-05	-0.141692	0.0889111	0.101291	6	6	10	81281089	G	A	0.0704184	0.000104978	0.0596434	0.197832
ZMIZ1	+	2	protein_coding	ENSG00000108175.12	10	81065975	8539	-226313	10	80839662	10:80839662:C:T	C	T	AC=217;AN=5556	rs77911663	0.960781	0.0392191	0.823456	6.24718e-05	-0.224547	0.102897	0.107513	7	7	10	80839662	C	T	-0.0723309	6.76486e-05	0.0747758	0.223333
ZMIZ1	+	2	protein_coding	ENSG00000108175.12	10	81065975	8539	-504316	10	80561659	10:80561659:G:T	G	T	AC=130;AN=5996	rs72812080	0.978183	0.021817	0.944623	0.000183788	-0.291759	0.255744	0.262645	8	8	10	80561659	G	T	-0.0695536	0.000127605	0.0659428	0.208681
C16orf62	+	1	protein_coding	ENSG00000103544.10	16	19710698	6961	-57577	16	19653121	16:19653121:CA:C	CA	C	AC=2343;AN=5978	rs55704202	0.606793	0.393207	0.995255	5.03387e-44	-0.13419	0.000999001	1.85383e-35	1	1	16	19650614	C	T	0.186813	3.44322e-25	0.310275	0.817164
C16orf62	+	1	protein_coding	ENSG00000103544.10	16	19710698	6961	-150315	16	19560383	16:19560383:A:G	A	G	AC=110;AN=6014	rs79750459	0.9818	0.0181995	0.957954	7.9382e-20	-0.280521	0.000999001	1.44475e-14	2	2	16	19560383	A	G	-0.14428	1.4733e-15	0.458441	0.986077
C16orf62	+	1	protein_coding	ENSG00000103544.10	16	19710698	6961	-18462	16	19692236	16:19692236:GC:G	GC	G	AC=433;AN=6000	rs374219628;rs149243603	0.928223	0.0717773	0.98082	3.78148e-12	0.107493	0.000999001	5.38539e-08	3	3	16	19638602	CA	C	0.0899886	7.02518e-07	0.154092	0.40852
C16orf62	+	1	protein_coding	ENSG00000103544.10	16	19710698	6961	-172011	16	19538687	16:19538687:TA:T	TA	T	AC=421;AN=5496	rs58097336;rs66510009	0.922858	0.0771418	0.871211	2.01353e-09	-0.0997458	0.000999001	1.46411e-05	5	4	16	19517616	A	AC	-0.072338	6.75373e-05	0.020057	0.149558
C16orf62	+	1	protein_coding	ENSG00000103544.10	16	19710698	6961	-24382	16	19686316	16:19686316:C:A	C	A	AC=2976;AN=5494	rs9924363	0.45571	0.54429	0.953187	4.60539e-08	0.0507047	0.000999001	0.000218769	4	5	16	19823307	ATT	A	0.0849857	2.81539e-06	0.032728	0.175776
C16orf62	+	1	protein_coding	ENSG00000103544.10	16	19710698	6961	-226031	16	19484667	16:19484667:C:CAA	C	CAA	AC=977;AN=5846	rs552670933	0.831943	0.168057	0.970384	5.9811e-05	0.0436331	0.107892	0.103666	6	6	16	19596389	A	T	0.0697461	0.000122203	0.0188092	0.142608
BAIAP2L1	-	2	protein_coding	ENSG00000006453.9	7	98029649	6864	52381	7	97977268	7:97977268:G:A	G	A	AC=966;AN=6048	rs112758337	0.840439	0.159561	0.998029	2.36935e-31	-0.0401205	0.000999001	1.25112e-23	1	1	7	97977268	G	A	-0.205443	3.16502e-30	0.13917	0.368094
BAIAP2L1	-	2	protein_coding	ENSG00000006453.9	7	98029649	6864	-85807	7	98115456	7:98115456:TA:T	TA	T	AC=422;AN=5674	rs78730313	0.926085	0.0739145	0.900298	4.85852e-05	-0.0188812	0.0759241	0.0802668	2	2	7	98115456	TA	T	-0.073333	5.35073e-05	0.0503016	0.185495
USP11	+	1	protein_coding	ENSG00000102226.5	23	47106481	3263	-62779	23	47043702	23:47043702:A:AT	A	AT	AC=3976;AN=5960	23:47043702:A:AT	0.331201	0.668799	0.987043	1.12662e-15	0.0964201	0.000999001	2.33886e-11	1	1	23	47131815	C	A	0.143149	2.45415e-15	0.0679739	0.212289
USP11	+	1	protein_coding	ENSG00000102226.5	23	47106481	3263	-89302	23	47017179	23:47017179:CT:C	CT	C	AC=358;AN=3232	23:47017179:CT:C	0.888552	0.111448	0.435132	7.40556e-05	0.0766555	0.0559441	0.0659307	2	2	23	47017179	CT	C	0.0698561	0.000119214	0.148335	0.392271
PITPNC1	+	1	protein_coding	ENSG00000154217.10	17	65549302	6715	-158657	17	65390645	17:65390645:A:G	A	G	AC=2241;AN=5700	rs7210770	0.606923	0.393077	0.961408	6.69912e-60	-0.216979	0.000999001	1.12176e-51	1	1	17	65390645	A	G	-0.277277	1.35884e-54	0.358935	0.896115
PITPNC1	+	1	protein_coding	ENSG00000154217.10	17	65549302	6715	-230202	17	65319100	17:65319100:C:T	C	T	AC=438;AN=5560	rs71382114	0.920682	0.0793176	0.887831	5.02442e-09	-0.129907	0.000999001	2.25294e-05	2	2	17	65319100	C	T	-0.106912	3.66729e-09	0.233772	0.63046
PITPNC1	+	1	protein_coding	ENSG00000154217.10	17	65549302	6715	208496	17	65757798	17:65757798:C:CA	C	CA	AC=454;AN=5058	rs554992303	0.911025	0.0889749	0.81833	7.62421e-06	-0.0898875	0.020979	0.0170219	3	3	17	65757798	C	CA	-0.0807983	8.49609e-06	0.127902	0.335006
PITPNC1	+	1	protein_coding	ENSG00000154217.10	17	65549302	6715	-553667	17	64995635	17:64995635:A:G	A	G	AC=486;AN=5752	rs3785590	0.914941	0.0850594	0.926415	9.24178e-06	0.0930145	0.02997	0.0203964	4	4	17	64995635	A	G	0.0794513	1.1987e-05	0.117735	0.314351
PITPNC1	+	1	protein_coding	ENSG00000154217.10	17	65549302	6715	67771	17	65617073	17:65617073:C:G	C	G	AC=86;AN=5908	rs2364954	0.98578	0.0142196	0.825291	9.631e-05	0.189974	0.144855	0.156272	5	5	17	65617073	C	G	0.0709383	9.32563e-05	0.0203458	0.151052
TAF6	-	1	protein_coding	ENSG00000106290.10	7	99716989	4775	12193	7	99704796	7:99704796:A:T	A	T	AC=3423;AN=6026	rs13309	0.432275	0.567725	0.995456	1.99582e-145	-0.450459	0.000999001	8.50129e-126	1	1	7	99704796	A	T	-0.44418	1.14334e-146	0.157265	0.417975
TAF6	-	1	protein_coding	ENSG00000106290.10	7	99716989	4775	-592182	7	100309171	7:100309171:C:T	C	T	AC=89;AN=5956	rs112706242	0.985415	0.0145854	0.891359	3.35424e-07	-0.314267	0.000999001	0.000528331	2	2	7	100309171	C	T	-0.0901997	6.61458e-07	0.196453	0.53244
TAF6	-	1	protein_coding	ENSG00000106290.10	7	99716989	4775	-984687	7	100701676	7:100701676:C:T	C	T	AC=456;AN=5716	rs76767333	0.919856	0.0801435	0.922125	6.92661e-05	-0.117211	0.0629371	0.0641984	3	3	7	100701676	C	T	-0.0774283	1.98995e-05	0.172143	0.462641
TAF6	-	1	protein_coding	ENSG00000106290.10	7	99716989	4775	-500097	7	100217086	7:100217086:C:CT	C	CT	AC=1745;AN=4058	rs367969923	0.569846	0.430154	0.844407	0.000105134	0.0694551	0.0929071	0.0942207	4	4	7	100217086	C	CT	0.0787294	1.43833e-05	0.150059	0.39699
PVRL3	+	1	protein_coding	ENSG00000177707.6	3	110911198	6727	-303517	3	110607681	3:110607681:G:A	G	A	AC=157;AN=6034	rs74619184	0.973778	0.0262221	0.983613	5.47004e-09	0.0328607	0.000999001	2.10321e-05	1	1	3	110607681	G	A	0.103709	1.06004e-08	0.120408	0.317153
PVRL3	+	1	protein_coding	ENSG00000177707.6	3	110911198	6727	211285	3	111122483	3:111122483:TG:T	TG	T	AC=1019;AN=6048	rs141932254	0.832418	0.167582	0.99865	1.76747e-05	-0.0108644	0.015984	0.0261651	2	2	3	111134809	A	T	0.0760594	2.78493e-05	0.0348959	0.176859
PVRL3	+	1	protein_coding	ENSG00000177707.6	3	110911198	6727	329327	3	111240525	3:111240525:G:GA	G	GA	AC=1155;AN=5874	rs531616158	0.804088	0.195912	0.979384	0.000193482	0.00895582	0.200799	0.194555	3	3	3	111240525	G	GA	0.0652377	0.000327156	0.0448529	0.181828
RANBP9	-	2	protein_coding	ENSG00000010017.9	6	13687180	5944	48196	6	13638984	6:13638984:A:G	A	G	AC=3443;AN=6058	rs4715451	0.431496	0.568504	1	2.61663e-12	-0.0837301	0.000999001	2.50567e-08	1	1	6	13638984	A	G	-0.127637	1.78103e-12	0.390221	0.938988
PIK3CA	+	1	protein_coding	ENSG00000121879.3	3	178937339	5963	-119537	3	178817802	3:178817802:G:A	G	A	AC=4521;AN=5892	rs868601	0.232593	0.767407	0.979497	1.05417e-14	0.0822906	0.000999001	6.0298e-10	1	1	3	178717360	AC	A	0.133371	1.70409e-13	0.137549	0.363759
PIK3CA	+	1	protein_coding	ENSG00000121879.3	3	178937339	5963	-25696	3	178911643	3:178911643:A:G	A	G	AC=198;AN=5964	rs79786599	0.966765	0.0332351	0.942431	2.84268e-09	-0.148854	0.000999001	1.80876e-05	2	2	3	178695725	C	T	-0.100786	2.71736e-08	0.234304	0.631662
PIK3CA	+	1	protein_coding	ENSG00000121879.3	3	178937339	5963	-27884	3	178909455	3:178909455:G:A	G	A	AC=307;AN=5934	rs112825498	0.948009	0.0519908	0.960444	7.48093e-09	0.108778	0.000999001	4.06242e-05	3	3	3	178909455	G	A	0.101266	2.33167e-08	0.121894	0.319604
PIK3CA	+	1	protein_coding	ENSG00000121879.3	3	178937339	5963	523669	3	179461008	3:179461008:G:A	G	A	AC=74;AN=5904	rs144293663	0.987595	0.0124049	0.800672	0.000131083	0.130185	0.142857	0.147226	4	4	3	179461008	G	A	0.0683903	0.000165347	0.0421309	0.180617
PIK3CA	+	1	protein_coding	ENSG00000121879.3	3	178937339	5963	-760872	3	178176467	3:178176467:C:T	C	T	AC=208;AN=6052	rs59089831	0.965473	0.0345273	0.982206	0.000208083	-0.0882935	0.218781	0.210297	5	5	3	178184585	G	A	-0.0703083	0.000107632	0.0690168	0.214074
MTFR1L	+	1	protein_coding	ENSG00000117640.13	1	26152123	4937	-3520	1	26148603	1:26148603:A:G	A	G	AC=319;AN=5806	rs41284309	0.944519	0.0554808	0.923854	1.23587e-16	0.200374	0.000999001	8.99809e-12	1	1	1	26148603	A	G	0.145945	6.90394e-16	0.431414	0.980943
MTFR1L	+	1	protein_coding	ENSG00000117640.13	1	26152123	4937	527177	1	26679300	1:26679300:C:T	C	T	AC=4077;AN=5828	rs4659373	0.30134	0.69866	0.975211	0.000142407	0.048264	0.151848	0.150462	2	2	1	26679300	C	T	0.0683128	0.000168201	0.0432078	0.181098
MTFR1L	+	1	protein_coding	ENSG00000117640.13	1	26152123	4937	-42058	1	26110065	1:26110065:A:G	A	G	AC=3094;AN=4916	rs3820514	0.371077	0.628923	0.906288	0.00018749	-0.045364	0.191808	0.187655	3	3	1	26110065	A	G	-0.0661096	0.000271675	0.0340758	0.176467
ZNF667-AS1	+	2	lincRNA	ENSG00000166770.6	19	56989609	8822	84005	19	57073614	19:57073614:G:A	G	A	AC=4251;AN=6034	rs9304777	0.295469	0.704531	0.997499	5.60132e-51	0.0759948	0.000999001	8.6955e-41	1	1	19	57103278	A	C	0.258588	1.80279e-47	0.204153	0.555107
ZNF667-AS1	+	2	lincRNA	ENSG00000166770.6	19	56989609	8822	-25595	19	56964014	19:56964014:C:T	C	T	AC=2571;AN=6042	rs62121593	0.575145	0.424855	0.995669	1.08064e-14	-0.034947	0.000999001	9.86048e-10	2	2	19	56964014	C	T	-0.140069	9.64186e-15	0.219532	0.597384
RCCD1	+	1	protein_coding	ENSG00000166965.8	15	91502982	7643	3655	15	91506637	15:91506637:T:C	T	C	AC=779;AN=5814	rs8037137	0.866095	0.133905	0.958439	2.7442e-133	0.240565	0.000999001	1.50203e-111	1	1	15	91502660	G	A	-0.350767	2.07629e-88	0.294854	0.789569
RCCD1	+	1	protein_coding	ENSG00000166965.8	15	91502982	7643	22215	15	91525197	15:91525197:C:T	C	T	AC=1183;AN=5830	rs2301826	0.796917	0.203083	0.971831	2.05371e-21	-0.0755072	0.000999001	1.34707e-15	2	2	15	91502660	G	A	-0.169771	5.05281e-21	0.209742	0.571202
KLF5	+	2	protein_coding	ENSG00000102554.9	13	73649153	7665	646209	13	74295362	13:74295362:T:C	T	C	AC=4434;AN=6050	rs9573281	0.266462	0.733538	0.997403	1.24023e-95	-0.160043	0.000999001	5.29886e-74	1	1	13	74295362	T	C	-0.362371	1.17842e-94	0.364762	0.90498
KLF5	+	2	protein_coding	ENSG00000102554.9	13	73649153	7665	180302	13	73829455	13:73829455:C:T	C	T	AC=2610;AN=6058	rs2875651	0.569632	0.430368	1	5.8371e-20	-0.062411	0.000999001	4.15232e-14	2	2	13	73829455	C	T	-0.165299	5.34757e-20	0.232266	0.627065
KLF5	+	2	protein_coding	ENSG00000102554.9	13	73649153	7665	-43772	13	73605381	13:73605381:TC:T	TC	T	AC=907;AN=5924	rs11295095	0.846522	0.153478	0.981843	2.91796e-16	-0.0759076	0.000999001	7.79392e-11	3	3	13	73605381	TC	T	-0.148785	1.85553e-16	0.274593	0.741398
KLF5	+	2	protein_coding	ENSG00000102554.9	13	73649153	7665	259867	13	73909020	13:73909020:G:C	G	C	AC=4143;AN=6032	rs9573164	0.313532	0.686468	0.997194	3.41393e-15	-0.0567352	0.000999001	9.79882e-10	4	4	13	73909020	G	C	-0.1413	5.59943e-15	0.218112	0.593814
KLF5	+	2	protein_coding	ENSG00000102554.9	13	73649153	7665	-179820	13	73469333	13:73469333:T:C	T	C	AC=2214;AN=5994	rs9796066	0.629642	0.370358	0.993629	1.79456e-05	0.029888	0.047952	0.053853	5	5	13	73469333	T	C	0.0781319	1.67058e-05	0.0634315	0.204166
CCDC136	+	1	protein_coding	ENSG00000128596.12	7	128454703	6429	-19107	7	128435596	7:128435596:G:C	G	C	AC=763;AN=6002	rs57072537	0.874186	0.125814	0.986099	5.06263e-39	-0.0562916	0.000999001	3.98177e-31	1	1	7	128435596	G	C	-0.232758	1.51657e-38	0.187148	0.505495
CCDC136	+	1	protein_coding	ENSG00000128596.12	7	128454703	6429	-247895	7	128206808	7:128206808:T:TTTA	T	TTTA	AC=1438;AN=5640	rs546207632	0.745848	0.254152	0.960802	2.99205e-05	0.013773	0.0519481	0.0489065	3	2	7	128206808	T	TTTA	0.0756042	3.11044e-05	0.123231	0.322432
CCDC136	+	1	protein_coding	ENSG00000128596.12	7	128454703	6429	85526	7	128540229	7:128540229:C:T	C	T	AC=62;AN=5846	rs55871706	0.989636	0.0103644	0.762653	6.23082e-05	0.048439	0.0899101	0.0898337	2	3	7	128540229	C	T	0.0700908	0.000113064	0.0965025	0.263847
CCDC136	+	1	protein_coding	ENSG00000128596.12	7	128454703	6429	-469401	7	127985302	7:127985302:A:G	A	G	AC=964;AN=3126	rs3763396	0.693175	0.306825	0.737819	0.000231138	-0.0127646	0.258741	0.257875	4	4	7	127985302	A	G	-0.0653522	0.000319308	0.0649914	0.206965
ELOVL7	-	1	protein_coding	ENSG00000164181.9	5	60140037	5474	26388	5	60113649	5:60113649:G:A	G	A	AC=4801;AN=5990	rs11747856	0.198467	0.801533	0.988586	1.59402e-62	0.278774	0.000999001	4.37946e-44	1	1	5	60113649	G	A	0.344543	3.6372e-85	0.213004	0.580286
ELOVL7	-	1	protein_coding	ENSG00000164181.9	5	60140037	5474	-243495	5	60383532	5:60383532:G:A	G	A	AC=926;AN=5942	rs71630091	0.845332	0.154668	0.983011	2.06179e-12	0.136426	0.001998	2.40517e-07	5	2	5	59843659	A	G	0.109207	1.68182e-09	0.211588	0.576378
ELOVL7	-	1	protein_coding	ENSG00000164181.9	5	60140037	5474	-85486	5	60225523	5:60225523:A:G	A	G	AC=232;AN=6032	rs158930	0.961638	0.0383619	0.977717	2.55609e-12	0.308011	0.001998	1.87263e-07	4	3	5	60225523	A	G	0.137135	3.45148e-14	0.477017	0.986977
ELOVL7	-	1	protein_coding	ENSG00000164181.9	5	60140037	5474	-65033	5	60205070	5:60205070:GAAAAAAAAAAAAAAAAAAAAA:G	GAAAAAAAAAAAAAAAAAAAAA	G	AC=3464;AN=4948	rs549580094	0.298028	0.701972	0.902549	1.34068e-08	0.0847166	0.004995	0.000175515	6	4	5	60883078	G	A	0.0597199	0.00100778	0.0878352	0.246594
ELOVL7	-	1	protein_coding	ENSG00000164181.9	5	60140037	5474	-430044	5	60570081	5:60570081:C:T	C	T	AC=140;AN=5884	rs74476025	0.976277	0.0237226	0.88333	2.98029e-06	-0.11568	0.00999001	0.0103476	7	5	5	60570081	C	T	-0.0793403	1.23288e-05	0.24132	0.647836
ELOVL7	-	1	protein_coding	ENSG00000164181.9	5	60140037	5474	84393	5	60055644	5:60055644:T:A	T	A	AC=455;AN=6022	rs9291695	0.924749	0.0752514	0.989939	1.45424e-05	0.0853923	0.031968	0.0347629	8	6	5	60055644	T	A	0.0980542	6.39625e-08	0.206338	0.561462
ELOVL7	-	1	protein_coding	ENSG00000164181.9	5	60140037	5474	-157387	5	60297424	5:60297424:G:A	G	A	AC=3791;AN=6056	rs162244	0.373267	0.626733	0.999845	1.73153e-05	-0.169722	0.031968	0.0341399	9	7	5	60883078	G	A	0.0726519	6.27732e-05	0.0930192	0.256451
RP11-474G23.1	-	2	protein_coding	ENSG00000273398.1	2	68488362	7834	31316	2	68457046	2:68457046:A:G	A	G	AC=405;AN=5944	rs80076253	0.93134	0.0686597	0.964784	7.18638e-19	0.36439	0.000999001	1.53182e-14	1	1	2	68447156	T	TA	0.158054	2.1307e-18	0.168866	0.453085
RP11-474G23.1	-	2	protein_coding	ENSG00000273398.1	2	68488362	7834	-766410	2	69254772	2:69254772:A:G	A	G	AC=523;AN=2924	rs531952948;rs7594057	0.821643	0.178357	0.665228	7.98526e-05	0.114885	0.123876	0.118591	2	2	2	69254772	A	G	0.0704336	0.000104617	0.0985272	0.268961
OLFML3	+	2	protein_coding	ENSG00000116774.7	1	114522695	5613	-373232	1	114149463	1:114149463:T:C	T	C	AC=92;AN=5880	rs77520772	0.984718	0.0152824	0.847758	1.54696e-05	0.0203995	0.021978	0.025265	2	1	1	114149463	T	C	0.0711151	8.95615e-05	0.145799	0.385499
OLFML3	+	2	protein_coding	ENSG00000116774.7	1	114522695	5613	-32926	1	114489769	1:114489769:A:C	A	C	AC=4273;AN=6058	rs4381184	0.295132	0.704868	1	0.000100951	-0.00571	0.124875	0.127934	1	2	1	114489769	A	C	-0.0697173	0.000122997	0.0630527	0.203496
OLFML3	+	2	protein_coding	ENSG00000116774.7	1	114522695	5613	68333	1	114591028	1:114591028:G:A	G	A	AC=78;AN=6022	rs149255957	0.98703	0.0129702	0.945303	0.000165245	0.0210806	0.181818	0.183229	3	3	1	114591028	G	A	0.0807987	8.495e-06	0.148786	0.393495
GJD3	-	2	protein_coding	ENSG00000183153.5	17	38520067	5966	127351	17	38392716	17:38392716:A:T	A	T	AC=74;AN=5942	rs145099946	0.987344	0.0126561	0.865348	2.56472e-07	0.0882529	0.001998	0.000617417	2	1	17	38392716	A	T	0.0950839	1.58164e-07	0.169949	0.456257
GJD3	-	2	protein_coding	ENSG00000183153.5	17	38520067	5966	-16916	17	38536983	17:38536983:A:G	A	G	AC=4974;AN=6058	rs2715556	0.178756	0.821244	1	1.69647e-06	0.0267275	0.001998	0.00292559	1	2	17	38536983	A	G	0.0826161	5.29371e-06	0.0945157	0.259466
GJD3	-	2	protein_coding	ENSG00000183153.5	17	38520067	5966	-83482	17	38603549	17:38603549:A:G	A	G	AC=1973;AN=4504	rs4890114	0.562581	0.437419	0.877259	1.1332e-05	0.0204616	0.013986	0.0182305	3	3	17	38603549	A	G	0.075515	3.17835e-05	0.0876058	0.246148
GJD3	-	2	protein_coding	ENSG00000183153.5	17	38520067	5966	-662800	17	39182867	17:39182867:A:G	A	G	AC=164;AN=6026	rs147786626	0.973104	0.0268957	0.97914	0.000240093	0.0445637	0.204795	0.211322	4	4	17	39182867	A	G	0.0649052	0.000350979	0.074083	0.22223
NRXN2	-	2	protein_coding	ENSG00000110076.14	11	64481415	4194	4753	11	64476662	11:64476662:CAAAAAAAAAAAA:C	CAAAAAAAAAAAA	C	AC=1289;AN=3622	rs112450142	0.642052	0.357948	0.787277	1.20523e-06	-0.00636004	0.004995	0.00473983	1	1	11	64476662	CAAAAAAAAAAAA	C	-0.0856438	2.35555e-06	0.136791	0.361706
NRXN2	-	2	protein_coding	ENSG00000110076.14	11	64481415	4194	-621135	11	65102550	11:65102550:G:GT	G	GT	AC=3760;AN=4022	rs57579516	0.0642892	0.935711	0.626694	0.00014131	-0.00816159	0.175824	0.192347	2	2	11	65102550	G	GT	-0.0692347	0.000137053	0.107379	0.299447
RP11-7F17.5	+	2	lincRNA	ENSG00000246548.3	14	77507407	8159	35087	14	77542494	14:77542494:G:A	G	A	AC=2163;AN=6058	rs2160664	0.642005	0.357995	1	1.04598e-209	-0.249609	0.000999001	4.94071e-171	1	1	14	77542494	G	A	-0.514537	1.99721e-204	0.440896	0.984816
RP11-7F17.5	+	2	lincRNA	ENSG00000246548.3	14	77507407	8159	-325105	14	77182302	14:77182302:C:T	C	T	AC=4385;AN=6008	rs10483877	0.269993	0.730007	0.994401	2.8364e-07	-0.0410657	0.000999001	0.00164099	2	2	14	77182302	C	T	-0.0914858	4.56988e-07	0.142864	0.377799
RP11-7F17.5	+	2	lincRNA	ENSG00000246548.3	14	77507407	8159	-55523	14	77451884	14:77451884:C:T	C	T	AC=383;AN=5418	rs72721394	0.928804	0.0711962	0.853789	8.97701e-05	-0.0523608	0.202797	0.190148	3	3	14	77451884	C	T	-0.0699772	0.000116003	0.0556248	0.191932
YY2	+	2	protein_coding	ENSG00000230797.2	23	21874105	3985	5932	23	21880037	23:21880037:C:T	C	T	AC=666;AN=6052	23:21880037:C:T	0.889158	0.110842	0.995528	5.38118e-38	-0.0484805	0.000999001	7.07534e-30	1	1	23	21880037	C	T	-0.226513	1.52263e-36	0.358971	0.89617
YY2	+	2	protein_coding	ENSG00000230797.2	23	21874105	3985	14172	23	21888277	23:21888277:T:C	T	C	AC=1120;AN=5760	23:21888277:T:C	0.804812	0.195188	0.951786	1.31869e-19	0.0271042	0.000999001	4.02164e-14	2	2	23	21888277	T	C	0.162306	2.50188e-19	0.24309	0.652084
DAPK2	-	2	protein_coding	ENSG00000035664.7	15	64364232	5801	43349	15	64320883	15:64320883:G:C	G	C	AC=818;AN=6054	rs11637846	0.864311	0.135689	0.996349	2.11037e-54	-0.441113	0.000999001	5.50549e-41	1	1	15	64320883	G	C	-0.230065	1.12593e-37	0.15527	0.412
DAPK2	-	2	protein_coding	ENSG00000035664.7	15	64364232	5801	85178	15	64279054	15:64279054:G:GCTGAGAACCA	G	GCTGAGAACCA	AC=3672;AN=5974	rs11283038	0.386601	0.613399	0.991112	1.18031e-34	0.247856	0.000999001	1.95046e-25	2	2	15	64279054	G	GCTGAGAACCA	0.184811	1.11722e-24	0.389996	0.938714
DAPK2	-	2	protein_coding	ENSG00000035664.7	15	64364232	5801	73124	15	64291108	15:64291108:G:A	G	A	AC=124;AN=6016	rs149867076	0.979228	0.0207725	0.964897	3.58433e-13	-0.418194	0.000999001	2.09261e-08	3	3	15	64291108	G	A	-0.130809	4.92568e-13	0.326017	0.842493
DAPK2	-	2	protein_coding	ENSG00000035664.7	15	64364232	5801	18283	15	64345949	15:64345949:G:A	G	A	AC=364;AN=5718	rs113294283	0.936581	0.0634188	0.894859	1.90417e-05	0.144396	0.032967	0.0296123	4	4	15	64345949	G	A	0.0719269	7.42959e-05	0.0726201	0.219913
DAPK2	-	2	protein_coding	ENSG00000035664.7	15	64364232	5801	201735	15	64162497	15:64162497:T:TA	T	TA	AC=484;AN=4204	rs34785222	0.885973	0.114027	0.763813	0.000213536	0.0956852	0.190809	0.194407	5	5	15	64162497	T	TA	0.0627432	0.000550016	0.040922	0.180032
RP11-637A17.2	-	2	lincRNA	ENSG00000247363.2	12	69080617	6762	-52999	12	69133616	12:69133616:CA:C	CA	C	AC=1448;AN=5426	rs11320136	0.733561	0.266439	0.93255	9.01384e-18	0.0288838	0.000999001	7.23195e-13	2	1	12	69133616	CA	C	0.144315	1.45036e-15	0.431672	0.981091
RP11-637A17.2	-	2	lincRNA	ENSG00000247363.2	12	69080617	6762	1	12	69080616	12:69080616:A:G	A	G	AC=400;AN=5840	rs12831591	0.930983	0.0690174	0.94351	1.33788e-14	-0.0423537	0.000999001	4.72246e-10	1	2	12	69080616	A	G	-0.127784	1.67951e-12	0.341184	0.867582
RP11-637A17.2	-	2	lincRNA	ENSG00000247363.2	12	69080617	6762	-122787	12	69203404	12:69203404:G:AA	G	AA	AC=2650;AN=6012	rs1196334;rs200310633	0.557973	0.442027	0.995478	8.42326e-08	0.0159624	0.000999001	0.00035366	3	3	12	69203404	G	AA	0.0886553	1.02449e-06	0.066475	0.209638
RP11-637A17.2	-	2	lincRNA	ENSG00000247363.2	12	69080617	6762	45882	12	69034735	12:69034735:C:T	C	T	AC=60;AN=5980	rs137906356	0.989876	0.0101241	0.880441	0.000141151	-0.0465673	0.206793	0.205077	4	4	12	69034735	C	T	-0.0709176	9.36985e-05	0.0964882	0.263814
NBPF9	+	2	protein_coding	ENSG00000168614.13	1	144822562	566	729266	1	145551828	1:145551828:G:C	G	C	AC=200;AN=5912	rs138990014	0.966303	0.0336967	0.881921	5.43223e-16	-0.116919	0.000999001	1.76579e-12	1	1	1	145551828	G	C	-0.137759	2.63766e-14	0.372061	0.915584
NBPF9	+	2	protein_coding	ENSG00000168614.13	1	144822562	566	799858	1	145622420	1:145622420:T:TG	T	TG	AC=225;AN=4280	rs145691857	0.947632	0.0523679	0.734092	3.1184e-06	-0.0397137	0.002997	0.00063853	2	2	1	145622420	T	TG	-0.0800521	1.02878e-05	0.233467	0.629772
NBPF9	+	2	protein_coding	ENSG00000168614.13	1	144822562	566	649434	1	145471996	1:145471996:C:G	C	G	AC=177;AN=3872	rs3811446	0.954821	0.0451792	0.669481	5.44631e-06	-0.0437829	0.001998	0.000859877	3	3	1	145471996	C	G	-0.0712463	8.69085e-05	0.292051	0.783907
NBPF9	+	2	protein_coding	ENSG00000168614.13	1	144822562	566	710752	1	145533314	1:145533314:T:C	T	C	AC=2430;AN=4964	rs2274619	0.509846	0.490154	0.895959	0.000534723	-0.0218347	0.04995	0.0486047	4	4	1	145533314	T	C	-0.0520431	0.00416983	0.106893	0.297909
NBPF9	+	2	protein_coding	ENSG00000168614.13	1	144822562	566	654661	1	145477223	1:145477223:G:A	G	A	AC=110;AN=6032	rs113404160	0.981709	0.0182907	0.975139	0.00277266	-0.0556907	0.193806	0.198933	5	5	1	145477223	G	A	-0.0548416	0.00253352	0.123001	0.321915
NR1I2	+	2	protein_coding	ENSG00000144852.12	3	119529923	6741	-318	3	119529605	3:119529605:A:G	A	G	AC=4105;AN=5976	rs2461825	0.312643	0.687357	0.98981	1.74164e-06	0.121456	0.002997	0.00310767	1	1	3	119529605	A	G	0.0858049	2.25447e-06	0.064161	0.205469
ERBB2	+	1	protein_coding	ENSG00000141736.9	17	37884639	4997	-18634	17	37866005	17:37866005:C:T	C	T	AC=4181;AN=6032	rs1810132	0.305439	0.694561	0.997053	1.41297e-08	-0.0381829	0.001998	9.92148e-05	1	1	17	37866005	C	T	-0.101504	2.16109e-08	0.0817168	0.235153
ERBB2	+	1	protein_coding	ENSG00000141736.9	17	37884639	4997	263633	17	38148272	17:38148272:T:C	T	C	AC=2197;AN=5838	rs60666652	0.624833	0.375167	0.979561	4.34311e-05	-0.0265896	0.0569431	0.0599288	2	2	17	38148272	T	C	-0.0725751	6.39082e-05	0.0577736	0.195021
RAI2	-	2	protein_coding	ENSG00000131831.13	23	17855850	1910	145497	23	17710353	23:17710353:CTTT:CTTTT	CTTT	CTTTT	AC=85;AN=5420	23:17710353:CTTT:CTTTT	0.984324	0.0156757	0.436329	1.50071e-06	0.0463054	0.001998	0.00126803	1	1	23	17710353	CTTT	CTTTT	0.0786563	1.465e-05	0.199284	0.540788
RAI2	-	2	protein_coding	ENSG00000131831.13	23	17855850	1910	-252432	23	18108282	23:18108282:C:T	C	T	AC=85;AN=5904	23:18108282:C:T	0.985455	0.0145455	0.745426	0.000267128	0.0395563	0.108891	0.109932	2	2	23	17638153	A	G	0.0619956	0.000640434	0.0833137	0.238052
UAP1	+	2	protein_coding	ENSG00000117143.9	1	162567031	7717	-57346	1	162509685	1:162509685:C:A	C	A	AC=2346;AN=5176	rs6693634	0.550189	0.449811	0.932027	6.89472e-18	-0.115805	0.000999001	8.61714e-14	1	1	1	162509685	C	A	-0.138494	1.91875e-14	0.305056	0.808358
UAP1	+	2	protein_coding	ENSG00000117143.9	1	162567031	7717	-27115	1	162539916	1:162539916:T:G	T	G	AC=807;AN=5878	rs79138653	0.861868	0.138132	0.965504	1.30925e-08	0.105725	0.000999001	3.47867e-05	2	2	1	162539916	T	G	0.0916107	4.40748e-07	0.16497	0.441437
UAP1	+	2	protein_coding	ENSG00000117143.9	1	162567031	7717	-15214	1	162551817	1:162551817:A:G	A	G	AC=76;AN=5990	rs117072081	0.987121	0.012879	0.903413	8.98318e-07	0.256641	0.000999001	0.00213719	3	3	1	162551817	A	G	0.0864051	1.91335e-06	0.12529	0.327549
UAP1	+	2	protein_coding	ENSG00000117143.9	1	162567031	7717	-33873	1	162533158	1:162533158:T:A	T	A	AC=157;AN=5414	rs34910227	0.971331	0.0286693	0.751186	2.92638e-06	-0.147401	0.001998	0.00631562	4	4	1	162533158	T	A	-0.147102	4.0539e-16	0.226308	0.61354
UAP1	+	2	protein_coding	ENSG00000117143.9	1	162567031	7717	310488	1	162877519	1:162877519:T:C	T	C	AC=2515;AN=5974	rs10799881	0.581099	0.418901	0.994428	3.10924e-05	-0.050696	0.047952	0.0528677	5	5	1	162877519	T	C	-0.0715072	8.1851e-05	0.0424433	0.180759
MYCBP	-	2	protein_coding	ENSG00000214114.4	1	39340167	6131	20920	1	39319247	1:39319247:A:G	A	G	AC=4144;AN=5660	rs6665977	0.267104	0.732896	0.960932	3.36961e-11	0.0752855	0.000999001	1.7773e-07	1	1	1	39319247	A	G	0.116819	1.12791e-10	0.377169	0.922615
MYCBP	-	2	protein_coding	ENSG00000214114.4	1	39340167	6131	814856	1	38525311	1:38525311:C:T	C	T	AC=125;AN=5530	rs11578167	0.977562	0.0224382	0.742805	5.60034e-05	-0.109197	0.0799201	0.0820189	2	2	1	38525311	C	T	-0.0724794	6.53508e-05	0.107966	0.301205
MYCBP	-	2	protein_coding	ENSG00000214114.4	1	39340167	6131	43867	1	39296300	1:39296300:G:A	G	A	AC=2968;AN=5928	rs9439074	0.498024	0.501976	0.988449	0.000130555	-0.0384416	0.158841	0.16652	3	3	1	39516810	G	GA	0.0679294	0.000183023	0.0429215	0.180972
RSBN1L	+	1	protein_coding	ENSG00000187257.10	7	77397978	8072	62442	7	77460420	7:77460420:A:G	A	G	AC=250;AN=6058	rs75330800	0.958575	0.0414249	1	5.78547e-10	-0.20784	0.000999001	4.27855e-06	1	1	7	77460420	A	G	-0.111095	8.74935e-10	0.247506	0.663151
RSBN1L	+	1	protein_coding	ENSG00000187257.10	7	77397978	8072	-127772	7	77270206	7:77270206:CA:C	CA	C	AC=2261;AN=5544	rs200222842	0.59179	0.40821	0.954182	3.1486e-06	0.0637864	0.00599401	0.00837503	2	2	7	77270206	CA	C	0.0822746	5.79007e-06	0.0957345	0.262091
RSBN1L	+	1	protein_coding	ENSG00000187257.10	7	77397978	8072	92147	7	77490125	7:77490125:C:T	C	T	AC=60;AN=5984	rs112559979	0.990212	0.00978793	0.882106	2.10227e-05	0.252695	0.048951	0.0436932	3	3	7	77490125	C	T	0.0773417	2.03305e-05	0.0850915	0.24135
RGMB	+	2	protein_coding	ENSG00000174136.7	5	98115549	6985	-278042	5	97837507	5:97837507:A:G	A	G	AC=2957;AN=5892	rs1808383	0.498674	0.501326	0.983878	1.65466e-32	-0.166394	0.000999001	2.5817e-22	1	1	5	97827290	G	A	-0.144746	1.19275e-15	0.221052	0.601124
RGMB	+	2	protein_coding	ENSG00000174136.7	5	98115549	6985	-6401	5	98109148	5:98109148:G:C	G	C	AC=3719;AN=6034	rs1508792	0.384105	0.615895	0.994551	1.75132e-13	0.10163	0.000999001	2.90206e-08	5	2	5	98109148	G	C	0.203479	1.13577e-29	0.183288	0.494511
RGMB	+	2	protein_coding	ENSG00000174136.7	5	98115549	6985	-463275	5	97652274	5:97652274:G:A	G	A	AC=132;AN=5962	rs10077621	0.978375	0.0216252	0.912832	1.15324e-08	0.414566	0.004995	0.000175909	6	3	5	98854045	C	CT	0.0685384	0.000160015	0.0356032	0.17719
RGMB	+	2	protein_coding	ENSG00000174136.7	5	98115549	6985	-321687	5	97793862	5:97793862:T:C	T	C	AC=1577;AN=6058	rs10515274	0.739684	0.260316	1	1.12352e-07	-0.0823162	0.002997	0.000604968	8	4	5	97793862	T	C	-0.12528	4.53685e-12	0.149996	0.396815
RGMB	+	2	protein_coding	ENSG00000174136.7	5	98115549	6985	-308337	5	97807212	5:97807212:G:C	G	C	AC=276;AN=5978	rs77377016	0.953625	0.0463749	0.966491	2.23452e-05	-0.108935	0.047952	0.0484862	2	5	5	97800394	G	C	-0.0674945	0.000201317	0.0249852	0.168089
RGMB	+	2	protein_coding	ENSG00000174136.7	5	98115549	6985	-416953	5	97698596	5:97698596:C:A	C	A	AC=116;AN=6008	rs80058004	0.980976	0.0190244	0.95751	6.31683e-05	-0.239466	0.0849151	0.0938934	7	6	5	99021162	T	G	-0.0677043	0.000192288	0.0418924	0.180507
RGMB	+	2	protein_coding	ENSG00000174136.7	5	98115549	6985	180204	5	98295753	5:98295753:C:A	C	A	AC=63;AN=5986	rs144768893	0.989719	0.0102807	0.899851	9.62848e-05	0.234353	0.12987	0.140466	9	7	5	98295753	C	A	0.0982789	5.96638e-08	0.336336	0.85955
RGMB	+	2	protein_coding	ENSG00000174136.7	5	98115549	6985	63721	5	98179270	5:98179270:C:CA	C	CA	AC=794;AN=4612	rs34291986	0.826743	0.173257	0.813726	0.000121686	0.0532078	0.14985	0.162388	10	8	5	98179270	C	CA	0.0653208	0.000321445	0.0631565	0.203679
RGMB	+	2	protein_coding	ENSG00000174136.7	5	98115549	6985	463929	5	98579478	5:98579478:G:A	G	A	AC=102;AN=5674	rs34874662	0.982131	0.0178694	0.71598	0.000233553	-0.133771	0.24975	0.255138	3	9	5	99021162	T	G	-0.0640136	0.000423102	0.0368678	0.177789
GPR55	-	2	protein_coding	ENSG00000135898.5	2	231789941	7290	-9768	2	231799709	2:231799709:A:G	A	G	AC=238;AN=5964	rs78663931	0.960039	0.0399607	0.958732	3.13029e-47	1.07631	0.000999001	1.1432e-21	1	1	2	231799709	A	G	0.225765	2.62078e-36	0.458302	0.98607
GPR55	-	2	protein_coding	ENSG00000135898.5	2	231789941	7290	-51361	2	231841302	2:231841302:T:C	T	C	AC=3011;AN=5614	rs1509582	0.4619	0.5381	0.956355	2.97184e-13	-0.200537	0.004995	0.000129671	2	2	2	231841302	T	C	-0.129779	7.50196e-13	0.183629	0.49548
GPR55	-	2	protein_coding	ENSG00000135898.5	2	231789941	7290	-2728	2	231792669	2:231792669:C:T	C	T	AC=69;AN=5932	rs114872780	0.988644	0.0113562	0.847257	1.45869e-08	-0.651844	0.016983	0.0108547	4	3	2	231792669	C	T	-0.100258	3.21144e-08	0.219022	0.596111
GPR55	-	2	protein_coding	ENSG00000135898.5	2	231789941	7290	-93885	2	231883826	2:231883826:C:T	C	T	AC=66;AN=6012	rs74482341	0.988954	0.0110461	0.907893	1.77678e-07	0.66724	0.028971	0.0286591	3	4	2	231883826	C	T	0.0909608	5.31767e-07	0.0907862	0.2522
GPR55	-	2	protein_coding	ENSG00000135898.5	2	231789941	7290	30514	2	231759427	2:231759427:C:G	C	G	AC=665;AN=5766	rs58398059	0.885032	0.114968	0.946732	1.46024e-05	0.20056	0.190809	0.219548	5	5	2	231759427	C	G	0.0717436	7.75102e-05	0.0263258	0.170251
DGCR2	-	2	protein_coding	ENSG00000070413.14	22	19053417	7645	26288	22	19027129	22:19027129:C:T	C	T	AC=288;AN=6036	rs9618452	0.952265	0.0477346	0.989281	9.77788e-46	-1.18765	0.000999001	1.64636e-42	2	1	22	19027129	C	T	-0.242042	1.24002e-41	0.469104	0.986601
DGCR2	-	2	protein_coding	ENSG00000070413.14	22	19053417	7645	53097	22	19000320	22:19000320:T:C	T	C	AC=233;AN=6050	rs60679759	0.961253	0.0387472	0.99372	2.25162e-26	-31.6797	0.000999001	3.695e-23	3	2	22	19807031	C	T	0.0592271	0.00110958	0.0510774	0.18629
DGCR2	-	2	protein_coding	ENSG00000070413.14	22	19053417	7645	33606	22	19019811	22:19019811:C:T	C	T	AC=233;AN=6050	rs141788797	0.961104	0.0388961	0.995321	2.48838e-17	31.2071	0.000999001	4.45495e-14	4	3	22	19807031	C	T	0.0588807	0.00118671	0.051745	0.187018
DGCR2	-	2	protein_coding	ENSG00000070413.14	22	19053417	7645	3815	22	19049602	22:19049602:T:G	T	G	AC=2333;AN=6058	rs2238743	0.614442	0.385558	1	1.97501e-11	0.251269	0.000999001	3.59459e-08	5	4	22	19023639	A	G	0.113171	4.21083e-10	0.0972152	0.26556
DGCR2	-	2	protein_coding	ENSG00000070413.14	22	19053417	7645	-78963	22	19132380	22:19132380:A:T	A	T	AC=431;AN=5712	rs1936950	0.924435	0.0755655	0.917369	1.56374e-06	-0.296481	0.000999001	0.00312309	6	5	22	19132380	A	T	-0.0847225	3.02241e-06	0.204504	0.556132
DGCR2	-	2	protein_coding	ENSG00000070413.14	22	19053417	7645	-888324	22	19941741	22:19941741:C:CA	C	CA	AC=2587;AN=3990	rs548169009	0.352106	0.647894	0.825367	1.68266e-05	0.161109	0.023976	0.0327957	7	6	22	19941741	C	CA	0.0784235	1.5531e-05	0.128393	0.336489
RRAGA	+	2	protein_coding	ENSG00000155876.4	9	19049372	8080	125062	9	19174434	9:19174434:G:A	G	A	AC=1585;AN=5420	rs2451652	0.706679	0.293321	0.937061	3.51177e-06	-0.204057	0.00699301	0.00958278	1	1	9	19177568	CT	C	-0.0779566	1.74527e-05	0.0547062	0.190679
RRAGA	+	2	protein_coding	ENSG00000155876.4	9	19049372	8080	-2670	9	19046702	9:19046702:G:GA	G	GA	AC=1409;AN=5392	rs534019035	0.741142	0.258858	0.937549	6.01506e-06	-0.201618	0.011988	0.0153629	2	2	9	19046702	G	GA	-0.0828082	5.03272e-06	0.0964576	0.263742
RRAGA	+	2	protein_coding	ENSG00000155876.4	9	19049372	8080	833738	9	19883110	9:19883110:C:T	C	T	AC=5749;AN=5814	rs10119546	0.0112529	0.988747	0.72749	5.10742e-05	0.666243	0.0889111	0.101353	3	3	9	19883110	C	T	0.0745931	3.9675e-05	0.103792	0.286957
NPIPA5	-	2	protein_coding	ENSG00000183793.9	16	15474904	4446	344964	16	15129940	16:15129940:C:T	C	T	AC=2327;AN=5804	rs3198697	0.598385	0.401615	0.977833	2.16067e-265	0.413134	0.000999001	5.60276e-223	1	1	16	15129940	C	T	0.396272	1.89709e-114	0.354031	0.888427
NPIPA5	-	2	protein_coding	ENSG00000183793.9	16	15474904	4446	357518	16	15117386	16:15117386:C:T	C	T	AC=245;AN=5600	rs79303621	0.955877	0.0441228	0.823247	3.1338e-138	0.467817	0.000999001	2.95358e-115	2	2	16	15117386	C	T	0.385428	7.36422e-108	0.513636	0.988581
NPIPA5	-	2	protein_coding	ENSG00000183793.9	16	15474904	4446	744130	16	14730774	16:14730774:C:G	C	G	AC=247;AN=5418	rs12444327	0.954234	0.0457658	0.817955	9.76227e-19	-0.158787	0.000999001	2.21708e-13	7	3	16	14730774	C	G	-0.137385	3.09982e-14	0.441809	0.985005
NPIPA5	-	2	protein_coding	ENSG00000183793.9	16	15474904	4446	113419	16	15361485	16:15361485:CACTA:C	CACTA	C	AC=60;AN=5954	rs538438008	0.989997	0.0100033	0.829207	4.72796e-14	0.288859	0.000999001	1.50909e-09	3	4	16	16089373	G	GT	-0.0704094	0.000105192	0.0668449	0.210299
NPIPA5	-	2	protein_coding	ENSG00000183793.9	16	15474904	4446	861710	16	14613194	16:14613194:A:G	A	G	AC=93;AN=6020	rs532538751	0.984593	0.0154071	0.956935	1.82119e-13	-0.209858	0.000999001	3.11125e-09	5	5	16	14613194	A	G	-0.129473	8.49751e-13	0.317736	0.829241
NPIPA5	-	2	protein_coding	ENSG00000183793.9	16	15474904	4446	357087	16	15117817	16:15117817:T:C	T	C	AC=108;AN=5900	rs376257350	0.981966	0.0180344	0.878009	2.09721e-12	0.23721	0.000999001	4.30718e-08	10	6	16	15109826	C	G	0.108279	2.30967e-09	0.377873	0.923556
NPIPA5	-	2	protein_coding	ENSG00000183793.9	16	15474904	4446	-410267	16	15885171	16:15885171:G:A	G	A	AC=68;AN=5754	rs117741820	0.988467	0.0115332	0.736085	3.70406e-11	0.188554	0.000999001	4.99746e-07	9	7	16	15885171	G	A	0.123949	7.6311e-12	0.451129	0.985705
NPIPA5	-	2	protein_coding	ENSG00000183793.9	16	15474904	4446	558796	16	14916108	16:14916108:A:T	A	T	AC=330;AN=5060	rs148254830	0.933809	0.0661907	0.800092	1.17765e-10	0.13599	0.000999001	1.24232e-06	13	8	16	14916108	A	T	0.0842099	3.46829e-06	0.138863	0.367278
NPIPA5	-	2	protein_coding	ENSG00000183793.9	16	15474904	4446	791866	16	14683038	16:14683038:A:AAAATAAAT	A	AAAATAAAT	AC=127;AN=5982	rs559115405	0.978935	0.0210647	0.932233	1.88482e-10	0.183622	0.000999001	1.81744e-06	6	9	16	15187295	T	C	0.0844003	3.29581e-06	0.141319	0.373757
NPIPA5	-	2	protein_coding	ENSG00000183793.9	16	15474904	4446	331719	16	15143185	16:15143185:C:T	C	T	AC=58;AN=5306	rs72774841	0.989319	0.0106814	0.5611	2.20464e-10	-0.188587	0.000999001	2.17438e-06	4	10	16	15143185	C	T	-0.0986586	5.30282e-08	0.325565	0.841763
NPIPA5	-	2	protein_coding	ENSG00000183793.9	16	15474904	4446	-81312	16	15556216	16:15556216:G:A	G	A	AC=167;AN=5980	rs144947481	0.97224	0.0277596	0.929837	2.67465e-09	0.186943	0.000999001	1.73247e-05	11	11	16	15811209	G	A	0.0867343	1.74791e-06	0.204098	0.554946
NPIPA5	-	2	protein_coding	ENSG00000183793.9	16	15474904	4446	-34504	16	15509408	16:15509408:G:T	G	T	AC=90;AN=5942	rs62039100	0.985053	0.0149474	0.871366	2.88485e-08	-0.174681	0.001998	0.000133474	12	12	16	15509408	G	T	-0.0894318	8.22927e-07	0.120589	0.317409
NPIPA5	-	2	protein_coding	ENSG00000183793.9	16	15474904	4446	313615	16	15161289	16:15161289:A:AGAGGGTTGTTT	A	AGAGGGTTGTTT	AC=938;AN=2056	rs540773311	0.543021	0.456979	0.647345	3.52697e-07	0.0560663	0.003996	0.0011167	17	13	16	15161289	A	AGAGGGTTGTTT	0.0813202	7.42453e-06	0.119202	0.315691
NPIPA5	-	2	protein_coding	ENSG00000183793.9	16	15474904	4446	147767	16	15327137	16:15327137:C:CT	C	CT	AC=542;AN=4864	rs376538486	0.887595	0.112405	0.79414	1.10341e-05	-0.0728775	0.016983	0.0205226	14	14	16	15603155	G	C	0.0677283	0.000191278	0.058516	0.196127
NPIPA5	-	2	protein_coding	ENSG00000183793.9	16	15474904	4446	-197176	16	15672080	16:15672080:CCT:C	CCT	C	AC=371;AN=5806	rs200118470	0.935755	0.0642449	0.931715	3.092e-05	-0.064105	0.045954	0.0485752	18	15	16	16089373	G	GT	-0.0715646	8.07771e-05	0.0561858	0.192719
NPIPA5	-	2	protein_coding	ENSG00000183793.9	16	15474904	4446	-394410	16	15869314	16:15869314:A:T	A	T	AC=2212;AN=6020	rs76943052	0.632339	0.367661	0.996328	8.56559e-05	0.0313986	0.115884	0.112165	16	16	16	15869314	A	T	0.0823883	5.62009e-06	0.0680482	0.212418
NPIPA5	-	2	protein_coding	ENSG00000183793.9	16	15474904	4446	-441044	16	15915948	16:15915948:C:A	C	A	AC=4642;AN=4732	rs216153	0.0188406	0.981159	0.594698	0.000146271	0.0690885	0.167832	0.173589	8	17	16	16089373	G	GT	-0.0718259	7.60504e-05	0.0676439	0.211713
NPIPA5	-	2	protein_coding	ENSG00000183793.9	16	15474904	4446	-827568	16	16302472	16:16302472:G:A	G	A	AC=79;AN=5730	rs142552426	0.986016	0.0139836	0.727582	0.000160255	0.103039	0.185814	0.188168	15	18	16	16302472	G	A	0.0740071	4.56223e-05	0.105611	0.293566
CASK	-	2	protein_coding	ENSG00000147044.16	23	41782235	3509	-962793	23	42745028	23:42745028:T:C	T	C	AC=1989;AN=5848	23:42745028:T:C	0.65982	0.34018	0.956697	6.15822e-08	-0.0192622	0.001998	0.000145964	1	1	23	42745028	T	C	-0.09548	1.40394e-07	0.175351	0.471887
CASK	-	2	protein_coding	ENSG00000147044.16	23	41782235	3509	-103180	23	41885415	23:41885415:CA:CAA	CA	CAA	AC=651;AN=5648	23:41885415:CA:CAA	0.883898	0.116102	0.880282	5.25119e-05	-0.0202069	0.045954	0.052429	2	2	23	41885415	CA	CAA	-0.0730102	5.77243e-05	0.0593236	0.197345
MYO16	+	2	protein_coding	ENSG00000041515.11	13	109538517	8469	-543369	13	108995148	13:108995148:G:C	G	C	AC=1275;AN=5770	rs9514837	0.77759	0.22241	0.962679	0	0.0642799	0.000999001	8.69428e-263	1	1	13	108997321	G	T	0.593317	1.51883e-287	0.38889	0.93737
MYO16	+	2	protein_coding	ENSG00000041515.11	13	109538517	8469	-579067	13	108959450	13:108959450:C:T	C	T	AC=97;AN=5788	rs116898958	0.982956	0.0170435	0.790817	3.55303e-39	0.0586502	0.000999001	7.70944e-29	2	2	13	108959450	C	T	0.198791	2.27622e-28	0.379574	0.9258
MYO16	+	2	protein_coding	ENSG00000041515.11	13	109538517	8469	-477395	13	109061122	13:109061122:G:A	G	A	AC=805;AN=5698	rs77461588	0.859664	0.140336	0.949976	1.4008e-25	0.0173643	0.000999001	8.38269e-18	3	3	13	109075285	TC	T	-0.185552	7.23462e-25	0.311717	0.819533
MYO16	+	2	protein_coding	ENSG00000041515.11	13	109538517	8469	-518794	13	109019723	13:109019723:G:A	G	A	AC=75;AN=5934	rs142332177	0.986838	0.0131622	0.850312	2.43919e-12	0.0359292	0.000999001	2.56075e-07	4	4	13	109019723	G	A	0.111822	6.7826e-10	0.372866	0.916715
MYO9B	+	2	protein_coding	ENSG00000099331.9	19	17321400	7526	-121974	19	17199426	19:17199426:G:A	G	A	AC=1083;AN=5924	rs6512165	0.817732	0.182268	0.978763	2.19256e-96	1.2145	0.000999001	1.43549e-87	1	1	19	17199426	G	A	0.302784	2.98273e-65	0.506038	0.988266
MYO9B	+	2	protein_coding	ENSG00000099331.9	19	17321400	7526	-14740	19	17306660	19:17306660:G:A	G	A	AC=147;AN=6058	rs11882299	0.975661	0.0243391	0.999303	4.29112e-50	-1.79225	0.000999001	2.83195e-43	2	2	19	17306916	G	T	-0.256004	1.57057e-46	0.159501	0.424759
MYO9B	+	2	protein_coding	ENSG00000099331.9	19	17321400	7526	-5670	19	17315730	19:17315730:G:A	G	A	AC=2000;AN=5990	rs6512175	0.665417	0.334583	0.994049	2.08376e-24	-0.404846	0.000999001	7.22808e-20	3	3	19	17315730	G	A	-0.181591	7.21039e-24	0.135743	0.358832
MYO9B	+	2	protein_coding	ENSG00000099331.9	19	17321400	7526	-75188	19	17246212	19:17246212:T:C	T	C	AC=1049;AN=6058	rs10423232	0.825113	0.174887	1	6.10602e-16	-0.396644	0.000999001	5.54398e-12	4	4	19	17246212	T	C	-0.140356	8.49856e-15	0.203047	0.551869
MYO9B	+	2	protein_coding	ENSG00000099331.9	19	17321400	7526	-140535	19	17180865	19:17180865:T:C	T	C	AC=2909;AN=5510	rs10854155	0.471454	0.528546	0.955366	8.12924e-16	-0.34536	0.000999001	9.47516e-12	5	5	19	17180865	T	C	-0.129632	7.96441e-13	0.269535	0.726802
MYO9B	+	2	protein_coding	ENSG00000099331.9	19	17321400	7526	-218213	19	17103187	19:17103187:T:G	T	G	AC=1201;AN=5286	rs74182296	0.772845	0.227155	0.909239	2.7788e-09	-0.27062	0.000999001	1.3385e-05	6	6	19	17103187	T	G	-0.106265	4.55563e-09	0.25658	0.68834
CNPY2	-	2	protein_coding	ENSG00000257727.1	12	56709681	4363	284129	12	56425552	12:56425552:G:T	G	T	AC=107;AN=6024	rs71459333	0.982166	0.017834	0.963968	4.29936e-05	0.174033	0.0519481	0.0489588	1	1	12	56425552	G	T	0.0677799	0.000189127	0.0466111	0.182714
ANP32A	-	1	protein_coding	ENSG00000140350.11	15	69110054	5278	73834	15	69036220	15:69036220:C:T	C	T	AC=2840;AN=6058	rs4261473	0.533527	0.466473	1	3.71925e-17	0.259538	0.000999001	1.9975e-12	1	1	15	69036220	C	T	0.152316	3.4961e-17	0.181325	0.488931
ANP32A	-	1	protein_coding	ENSG00000140350.11	15	69110054	5278	29411	15	69080643	15:69080643:T:C	T	C	AC=475;AN=5956	rs12443415	0.92	0.08	0.962832	2.86509e-08	-0.312748	0.000999001	8.87728e-05	2	2	15	69080643	T	C	-0.105302	6.27632e-09	0.128626	0.3372
CTC-241N9.1	+	1	protein_coding	ENSG00000245317.2	5	179286013	8499	-16477	5	179269536	5:179269536:A:C	A	C	AC=61;AN=6022	rs138653880	0.989948	0.0100519	0.941575	8.77079e-168	0.641833	0.000999001	2.44079e-130	1	1	5	179269536	A	C	0.472532	2.48867e-168	0.506137	0.98827
CTC-241N9.1	+	1	protein_coding	ENSG00000245317.2	5	179286013	8499	56666	5	179342679	5:179342679:G:A	G	A	AC=662;AN=5522	rs26076	0.880446	0.119554	0.915708	0.000102189	-0.0264804	0.251748	0.254117	2	2	5	179342679	G	A	-0.0709802	9.23689e-05	0.0449362	0.181867
ZFP1	+	2	protein_coding	ENSG00000184517.7	16	75182949	7576	-595	16	75182354	16:75182354:G:C	G	C	AC=1867;AN=6028	rs8058619	0.691448	0.308552	0.995644	4.2317e-302	-0.347022	0.000999001	1.35876e-257	1	1	16	75182354	G	C	-0.590665	2.29304e-284	0.333502	0.854834
ZFP1	+	2	protein_coding	ENSG00000184517.7	16	75182949	7576	13468	16	75196417	16:75196417:T:A	T	A	AC=144;AN=6002	rs74829125	0.976082	0.023918	0.954634	1.29067e-31	-0.287054	0.000999001	4.54344e-25	2	2	16	75196417	T	A	-0.208658	3.79605e-31	0.225803	0.612375
ZFP1	+	2	protein_coding	ENSG00000184517.7	16	75182949	7576	71001	16	75253950	16:75253950:T:C	T	C	AC=104;AN=5836	rs112651495	0.982101	0.017899	0.818353	1.72559e-11	0.251601	0.000999001	1.77326e-07	6	3	16	75253950	T	C	0.0937563	2.35019e-07	0.266898	0.718996
ZFP1	+	2	protein_coding	ENSG00000184517.7	16	75182949	7576	158260	16	75341209	16:75341209:G:C	G	C	AC=84;AN=5890	rs142464277	0.985416	0.014584	0.835215	4.527e-07	-0.182437	0.000999001	0.00130194	7	4	16	75461544	T	G	-0.077459	1.97487e-05	0.0717187	0.21848
ZFP1	+	2	protein_coding	ENSG00000184517.7	16	75182949	7576	-881513	16	74301436	16:74301436:T:C	T	C	AC=61;AN=6016	rs141646874	0.990097	0.0099026	0.92247	1.95625e-06	0.192662	0.00599401	0.0046802	3	5	16	74301436	T	C	0.0716422	7.9345e-05	0.0837995	0.238946
ZFP1	+	2	protein_coding	ENSG00000184517.7	16	75182949	7576	554908	16	75737857	16:75737857:C:G	C	G	AC=127;AN=5652	rs77691363	0.977705	0.0222952	0.78755	4.39194e-06	0.107247	0.00999001	0.00953628	4	6	16	75675609	T	C	0.080116	1.01212e-05	0.116015	0.313101
ZFP1	+	2	protein_coding	ENSG00000184517.7	16	75182949	7576	-203718	16	74979231	16:74979231:C:T	C	T	AC=97;AN=5602	rs12918118	0.983077	0.0169225	0.735013	7.13571e-06	0.115535	0.012987	0.0146526	5	7	16	75171615	T	C	-0.079693	1.12734e-05	0.0777839	0.228257
TTLL2	+	2	protein_coding	ENSG00000120440.9	6	167738593	8757	26369	6	167764962	6:167764962:CTGACCGCGT:C	CTGACCGCGT	C	AC=510;AN=6016	rs145346025	0.914638	0.0853619	0.988578	8.97458e-81	0.0458197	0.000999001	9.69728e-68	1	1	6	167764962	CTGACCGCGT	C	0.327411	1.29693e-76	0.310238	0.817103
TTLL2	+	2	protein_coding	ENSG00000120440.9	6	167738593	8757	16117	6	167754710	6:167754710:A:C	A	C	AC=571;AN=6058	rs41266331	0.90619	0.0938104	1	9.94606e-11	0.0144883	0.000999001	1.07229e-06	2	2	6	167754710	A	C	0.113975	3.16078e-10	0.328745	0.846935
TTLL2	+	2	protein_coding	ENSG00000120440.9	6	167738593	8757	-217692	6	167520901	6:167520901:G:A	G	A	AC=310;AN=6046	rs113688608	0.948449	0.0515514	0.995394	0.000134538	0.0112374	0.244755	0.248764	3	3	6	167520901	G	A	0.0682581	0.000170247	0.0441867	0.181528
DCLRE1C	-	2	protein_coding	ENSG00000152457.13	10	14996018	8301	28613	10	14967405	10:14967405:G:C	G	C	AC=1538;AN=5936	rs2066325	0.740625	0.259375	0.983328	5.19471e-12	-0.0536621	0.000999001	8.70177e-08	1	1	10	14936663	G	A	-0.120032	3.41663e-11	0.0744708	0.222847
DCLRE1C	-	2	protein_coding	ENSG00000152457.13	10	14996018	8301	125214	10	14870804	10:14870804:G:A	G	A	AC=1441;AN=5980	rs11259362	0.758007	0.241993	0.988059	2.88772e-05	-0.0320658	0.0619381	0.0658068	2	2	10	14870804	G	A	-0.0730547	5.71245e-05	0.0968758	0.264734
DCLRE1C	-	2	protein_coding	ENSG00000152457.13	10	14996018	8301	-23379	10	15019397	10:15019397:C:CCTT	C	CCTT	AC=372;AN=5578	rs34409040	0.93345	0.0665499	0.867055	4.26052e-05	-0.0537745	0.0879121	0.0920955	3	3	10	15019397	C	CCTT	-0.0724801	6.53399e-05	0.0927599	0.255946
GPLD1	-	2	protein_coding	ENSG00000112293.10	6	24495427	9431	24453	6	24470974	6:24470974:G:A	G	A	AC=1566;AN=5966	rs62400470	0.738056	0.261944	0.990783	1.88163e-08	0.137627	0.000999001	0.000123169	1	1	6	24470974	G	A	0.103966	9.74559e-09	0.185694	0.501353
TMED1	-	1	protein_coding	ENSG00000099203.2	19	10946871	7002	-195825	19	11142696	19:11142696:G:A	G	A	AC=206;AN=5926	rs150790103	0.965568	0.0344316	0.932329	2.22614e-120	-1.50835	0.000999001	8.74197e-98	1	1	19	11142696	G	A	-0.39864	6.40072e-116	0.393616	0.943127
TMED1	-	1	protein_coding	ENSG00000099203.2	19	10946871	7002	-87168	19	11034039	19:11034039:T:A	T	A	AC=269;AN=5784	rs17850995	0.953441	0.0465587	0.90247	1.12138e-06	-0.255005	0.001998	0.0042108	2	2	19	11034039	T	A	-0.0883346	1.12092e-06	0.211763	0.576864
AZU1	+	2	protein_coding	ENSG00000172232.5	19	827826	7364	-105661	19	722165	19:722165:G:A	G	A	AC=1928;AN=3064	rs7247549	0.37064	0.62936	0.739404	2.49765e-05	0.0580811	0.0839161	0.0786708	1	1	19	300284	G	A	-0.0701413	0.000111779	0.0231722	0.163116
CTD-2196E14.9	+	2	lincRNA	ENSG00000260482.1	16	23681332	6981	-8498	16	23672834	16:23672834:G:GT	G	GT	AC=1424;AN=6046	rs11407519	0.763727	0.236273	0.998668	4.87745e-99	0.312059	0.000999001	1.00477e-87	1	1	16	23653020	A	G	-0.233824	6.80649e-39	0.292695	0.78523
CTD-2196E14.9	+	2	lincRNA	ENSG00000260482.1	16	23681332	6981	-55202	16	23626130	16:23626130:C:A	C	A	AC=1167;AN=6046	rs9925547	0.806785	0.193215	0.997141	5.18543e-23	-0.131737	0.000999001	4.58174e-18	2	2	16	23646191	T	C	0.132493	2.45722e-13	0.143203	0.378685
CTD-2196E14.9	+	2	lincRNA	ENSG00000260482.1	16	23681332	6981	-44629	16	23636703	16:23636703:G:C	G	C	AC=1614;AN=6058	rs450787	0.733075	0.266925	0.999959	0.000121305	0.0593195	0.183816	0.18136	3	3	16	23682271	C	G	-0.0615155	0.000705583	0.0506278	0.185822
ZBTB47	+	2	protein_coding	ENSG00000114853.9	3	42700306	5846	-16755	3	42683551	3:42683551:T:C	T	C	AC=709;AN=6046	rs6795296	0.882267	0.117733	0.996257	4.61429e-150	-0.348555	0.000999001	2.62556e-128	1	1	3	42642634	T	TC	-0.425313	2.37029e-133	0.29944	0.79833
ZBTB47	+	2	protein_coding	ENSG00000114853.9	3	42700306	5846	1883	3	42702189	3:42702189:C:A	C	A	AC=1371;AN=5838	rs339721	0.765484	0.234516	0.97295	3.51952e-18	-0.0817594	0.000999001	3.17813e-13	2	2	3	42702189	C	A	-0.150638	7.76587e-17	0.178596	0.481164
ZBTB47	+	2	protein_coding	ENSG00000114853.9	3	42700306	5846	151593	3	42851899	3:42851899:AC:A	AC	A	AC=1059;AN=6014	rs554595761;rs112493061;rs71941559	0.824618	0.175382	0.989608	6.39916e-17	0.0936715	0.000999001	2.84796e-12	3	3	3	42841832	TAAAAGA	T	0.135257	7.69912e-14	0.204342	0.555659
ZBTB47	+	2	protein_coding	ENSG00000114853.9	3	42700306	5846	-849653	3	41850653	3:41850653:G:A	G	A	AC=90;AN=5892	rs113199954	0.984914	0.0150862	0.827053	9.61964e-05	0.115001	0.111888	0.116398	4	4	3	41850653	G	A	0.0729233	5.89125e-05	0.10578	0.294158
ZBTB47	+	2	protein_coding	ENSG00000114853.9	3	42700306	5846	137633	3	42837939	3:42837939:A:T	A	T	AC=3694;AN=4412	rs6771740	0.162904	0.837096	0.816396	0.000152234	-0.0415055	0.157842	0.167093	5	5	3	42837939	A	T	-0.0645656	0.000376973	0.0561706	0.192698
TSPAN2	-	2	protein_coding	ENSG00000134198.5	1	115632053	7044	46294	1	115585759	1:115585759:C:G	C	G	AC=754;AN=6024	rs61537964	0.875811	0.124189	0.994614	2.7906e-53	1.1312	0.000999001	1.4671e-44	1	1	1	115602606	C	G	0.308668	7.20678e-68	0.146416	0.387132
TSPAN2	-	2	protein_coding	ENSG00000134198.5	1	115632053	7044	29859	1	115602194	1:115602194:C:T	C	T	AC=5068;AN=6030	rs6537851	0.158841	0.841159	0.995993	4.03748e-50	0.815751	0.000999001	1.62068e-41	2	2	1	115602119	T	C	0.260211	4.56883e-48	0.357402	0.893732
TSPAN2	-	2	protein_coding	ENSG00000134198.5	1	115632053	7044	134885	1	115497168	1:115497168:TTTTATTTA:TTTTATTTATTTATTTATTTATTTA	TTTTATTTA	TTTTATTTATTTATTTATTTATTTA	AC=400;AN=6016	rs577907067;rs577907067;rs577907067;rs564397787;rs372596319	0.93395	0.06605	0.988723	6.42098e-09	-0.542329	0.000999001	2.64279e-05	3	3	1	115604454	C	T	0.143292	2.30113e-15	0.153883	0.407907
TSPAN2	-	2	protein_coding	ENSG00000134198.5	1	115632053	7044	819822	1	114812231	1:114812231:G:A	G	A	AC=276;AN=5570	rs12122401	0.951035	0.0489645	0.833041	2.99504e-06	-0.342026	0.00799201	0.00641713	4	4	1	114812231	G	A	-0.0865968	1.81527e-06	0.204654	0.55657
TSPAN2	-	2	protein_coding	ENSG00000134198.5	1	115632053	7044	368368	1	115263685	1:115263685:G:A	G	A	AC=1706;AN=5766	rs10489525	0.701662	0.298338	0.969942	0.000214969	0.136973	0.24975	0.251733	5	5	1	115370348	A	C	0.0639458	0.000429119	0.0494565	0.184705
RP11-139J15.7	-	2	protein_coding	ENSG00000271786.1	10	18944123	9015	20430	10	18923693	10:18923693:C:CAAAC	C	CAAAC	AC=3250;AN=6040	rs536322586	0.462496	0.537504	0.997147	7.07546e-23	0.21467	0.000999001	8.09547e-17	1	1	10	18879828	C	A	0.159899	8.47164e-19	0.179161	0.482774
RP11-139J15.7	-	2	protein_coding	ENSG00000271786.1	10	18944123	9015	114861	10	18829262	10:18829262:A:T	A	T	AC=1623;AN=5242	rs4748485	0.689617	0.310383	0.930602	3.58931e-05	0.0983783	0.0699301	0.0746366	2	2	10	19153523	G	A	-0.0719145	7.45093e-05	0.0248472	0.167795
C2	+	2	protein_coding	ENSG00000166278.10	6	31911450	34984	-7144	6	31904306	6:31904306:G:A	G	A	AC=279;AN=6058	rs488755	0.953417	0.0465828	0.999563	8.65611e-12	-0.191014	0.000999001	3.37566e-05	1	1	6	31904306	G	A	-0.122112	1.55093e-11	0.190226	0.514298
C2	+	2	protein_coding	ENSG00000166278.10	6	31911450	34984	-405970	6	31505480	6:31505480:A:G	A	G	AC=711;AN=6058	rs2734583	0.88185	0.11815	1	5.56651e-07	0.171383	0.047952	0.0516431	2	2	6	31461795	C	A	0.0742118	4.34551e-05	0.0477775	0.183423
AKAP8	-	2	protein_coding	ENSG00000105127.4	19	15489972	9335	22746	19	15467226	19:15467226:A:AAAAAT	A	AAAAAT	AC=4482;AN=5820	rs111930053	0.229041	0.770959	0.972167	1.31994e-08	0.0948382	0.000999001	6.49007e-05	1	1	19	15467226	A	AAAAAT	0.102942	1.36044e-08	0.116996	0.313791
AKAP8	-	2	protein_coding	ENSG00000105127.4	19	15489972	9335	-804994	19	16294966	19:16294966:G:A	G	A	AC=125;AN=5806	rs144012565	0.977296	0.0227043	0.854649	4.42948e-05	-0.180775	0.0949051	0.0951646	2	2	19	16294966	G	A	-0.0721805	7.00557e-05	0.0720588	0.219022
AC138969.4	+	2	protein_coding	ENSG00000183889.8	16	16438227	5884	-117322	16	16320905	16:16320905:G:A	G	A	AC=115;AN=5476	rs72640410	0.979315	0.0206847	0.696806	2.24468e-14	-0.0818564	0.000999001	7.1074e-10	2	1	16	16320905	G	A	-0.145507	8.43269e-16	0.442587	0.985138
AC138969.4	+	2	protein_coding	ENSG00000183889.8	16	16438227	5884	-175707	16	16262520	16:16262520:G:C	G	C	AC=1561;AN=5874	rs2644994	0.735118	0.264882	0.979733	1.81234e-07	-0.0222667	0.001998	0.000697039	4	2	16	16262520	G	C	-0.0898589	7.28941e-07	0.192565	0.521055
AC138969.4	+	2	protein_coding	ENSG00000183889.8	16	16438227	5884	-143762	16	16294465	16:16294465:T:C	T	C	AC=4330;AN=5088	rs7184653	0.148851	0.851149	0.87175	3.87579e-07	0.0954184	0.001998	0.00132129	3	3	16	16294465	T	C	0.379886	1.3786e-104	0.445829	0.985429
AC138969.4	+	2	protein_coding	ENSG00000183889.8	16	16438227	5884	-217537	16	16220690	16:16220690:A:G	A	G	AC=201;AN=5750	rs13332486	0.965353	0.0346467	0.866745	2.12841e-05	0.0381803	0.037962	0.0416225	5	4	16	16156306	C	T	0.0748261	3.75218e-05	0.0886749	0.24822
AC138969.4	+	2	protein_coding	ENSG00000183889.8	16	16438227	5884	594895	16	17033122	16:17033122:G:T	G	T	AC=65;AN=5992	rs146011082	0.989244	0.0107562	0.901323	2.29364e-05	0.0655219	0.038961	0.0437333	6	5	16	17033122	G	T	0.0769342	2.24807e-05	0.12396	0.324148
AC138969.4	+	2	protein_coding	ENSG00000183889.8	16	16438227	5884	420327	16	16858554	16:16858554:ATTT:ATT	ATTT	ATT	AC=377;AN=4340	rs570800585;rs566995413;rs71933458	0.913073	0.0869272	0.713465	0.000210199	-0.0222499	0.26973	0.269825	7	6	16	16858554	ATTT	ATT	-0.0708487	9.51845e-05	0.0605886	0.199316
CXorf40B	-	2	protein_coding	ENSG00000197021.4	23	149106918	2804	220270	23	148886648	23:148886648:C:A	C	A	AC=97;AN=5862	23:148886648:C:A	0.98335	0.01665	0.841561	2.30844e-18	-0.321274	0.000999001	5.61484e-14	1	1	23	148886648	C	A	-0.155648	6.97355e-18	0.349216	0.880715
CXorf40B	-	2	protein_coding	ENSG00000197021.4	23	149106918	2804	358443	23	148748475	23:148748475:C:G	C	G	AC=64;AN=5928	23:148748475:C:G	0.989295	0.0107049	0.653112	4.74396e-08	-0.255896	0.000999001	7.6976e-05	2	2	23	148748475	C	G	-0.0990496	4.69431e-08	0.300722	0.80068
CXorf40B	-	2	protein_coding	ENSG00000197021.4	23	149106918	2804	-276953	23	149383871	23:149383871:G:A	G	A	AC=1556;AN=2784	23:149383871:G:A	0.441795	0.558205	0.574672	2.30551e-06	-0.0706148	0.000999001	0.00251768	3	3	23	149383871	G	A	-0.0855839	2.39418e-06	0.194561	0.526882
CXorf40B	-	2	protein_coding	ENSG00000197021.4	23	149106918	2804	-778911	23	149885829	23:149885829:CAAAA:C	CAAAA	C	AC=2803;AN=5028	23:149885829:CAAAA:C	0.442696	0.557304	0.854958	9.08266e-06	-0.053486	0.001998	0.0089837	4	4	23	149885829	CAAAA	C	-0.0810347	7.99348e-06	0.128229	0.335992
CXorf40B	-	2	protein_coding	ENSG00000197021.4	23	149106918	2804	883410	23	148223508	23:148223508:T:A	T	A	AC=90;AN=5418	23:148223508:T:A	0.983766	0.0162338	0.479679	0.000123422	0.137015	0.0899101	0.0894899	5	5	23	148223508	T	A	0.0694988	0.000129183	0.152913	0.405082
SH2D1B	-	2	protein_coding	ENSG00000198574.4	1	162381928	7555	7262	1	162374666	1:162374666:G:A	G	A	AC=3510;AN=6046	rs351449	0.417636	0.582364	0.999093	2.40961e-39	-0.630404	0.000999001	1.16588e-29	1	1	1	162374666	G	A	-0.233036	1.23064e-38	0.13652	0.360967
SH2D1B	-	2	protein_coding	ENSG00000198574.4	1	162381928	7555	-631947	1	163013875	1:163013875:A:G	A	G	AC=69;AN=5910	rs79039044	0.988272	0.0117278	0.846055	6.41146e-08	-1.05206	0.003996	0.00055185	2	2	1	163013875	A	G	-0.0966357	9.88866e-08	0.135521	0.358213
SH2D1B	-	2	protein_coding	ENSG00000198574.4	1	162381928	7555	-43446	1	162425374	1:162425374:G:A	G	A	AC=2937;AN=5558	rs469350	0.470288	0.529712	0.960512	3.07878e-07	-0.251415	0.004995	0.00202578	3	3	1	162425374	G	A	-0.0938342	2.29652e-07	0.147146	0.389076
MS4A14	+	2	protein_coding	ENSG00000166928.6	11	60164176	5177	-4751	11	60159425	11:60159425:GAA:G	GAA	G	AC=4233;AN=6008	rs3042727	0.295351	0.704649	0.994532	2.9175e-44	0.673494	0.000999001	3.07303e-36	1	1	11	60137958	CA	C	0.229834	1.33469e-37	0.180709	0.487179
MS4A14	+	2	protein_coding	ENSG00000166928.6	11	60164176	5177	-18734	11	60145442	11:60145442:G:A	G	A	AC=152;AN=5672	rs12419086	0.973303	0.0266965	0.837236	1.61772e-21	-0.545946	0.000999001	7.28273e-16	2	2	11	60145442	G	A	-0.167933	1.34314e-20	0.285444	0.769463
MS4A14	+	2	protein_coding	ENSG00000166928.6	11	60164176	5177	-20769	11	60143407	11:60143407:A:G	A	G	AC=3882;AN=5994	rs6591576	0.351792	0.648208	0.995219	4.58105e-17	0.389063	0.000999001	1.96036e-12	3	3	11	60143498	A	C	0.148939	1.72707e-16	0.130018	0.341504
GNPNAT1	-	1	protein_coding	ENSG00000100522.4	14	53250203	7090	77281	14	53172922	14:53172922:T:C	T	C	AC=3465;AN=5806	rs11846010	0.403096	0.596904	0.97615	1.29678e-07	0.0456506	0.000999001	0.000370368	1	1	14	53172922	T	C	0.0942348	2.03878e-07	0.162197	0.432992
GNPNAT1	-	1	protein_coding	ENSG00000100522.4	14	53250203	7090	-730139	14	53980342	14:53980342:T:C	T	C	AC=78;AN=5872	rs141485830	0.98703	0.0129697	0.782504	8.38424e-05	-0.134199	0.108891	0.108742	2	2	14	53980342	T	C	-0.0712627	8.65807e-05	0.113648	0.311293
GNPNAT1	-	1	protein_coding	ENSG00000100522.4	14	53250203	7090	-869520	14	54119723	14:54119723:C:A	C	A	AC=4339;AN=6054	rs210319	0.284677	0.715323	0.999691	0.000239869	0.034251	0.250749	0.246876	3	3	14	54119723	C	A	0.0647086	0.00036582	0.0237031	0.164814
RP11-1026M7.2	+	2	protein_coding	ENSG00000249109.1	5	177209198	6781	-41637	5	177167561	5:177167561:C:T	C	T	AC=2040;AN=4124	rs904706	0.504013	0.495987	0.852381	8.17946e-36	-0.073006	0.000999001	3.1753e-26	1	1	5	177173692	T	C	0.188272	1.44767e-25	0.183713	0.495719
RP11-1026M7.2	+	2	protein_coding	ENSG00000249109.1	5	177209198	6781	-21066	5	177188132	5:177188132:A:G	A	G	AC=1778;AN=3300	rs62399963	0.458726	0.541274	0.789043	1.01847e-12	0.042187	0.000999001	6.82344e-08	2	2	5	177173692	T	C	0.115121	2.09277e-10	0.0594125	0.19748
RP11-1026M7.2	+	2	protein_coding	ENSG00000249109.1	5	177209198	6781	-990680	5	176218518	5:176218518:C:T	C	T	AC=101;AN=6036	rs186091543	0.983339	0.0166613	0.971615	8.04502e-05	0.0467729	0.16983	0.177734	3	3	5	176588751	A	G	0.0698351	0.000119779	0.0325048	0.175653
RP11-1026M7.2	+	2	protein_coding	ENSG00000249109.1	5	177209198	6781	-188596	5	177020602	5:177020602:A:C	A	C	AC=78;AN=5646	rs114424853	0.985986	0.0140138	0.689539	0.000111104	0.0441971	0.238761	0.230935	4	4	5	177020602	A	C	0.0686483	0.000156167	0.076166	0.225572
RP4-758J18.13	+	2	lincRNA	ENSG00000272455.1	1	1344476	5868	-33398	1	1311078	1:1311078:G:T	G	T	AC=5495;AN=6042	rs2649592	0.0900129	0.909987	0.994865	1.24746e-17	0.111544	0.000999001	1.85581e-12	1	1	1	1311078	G	T	0.151491	5.18149e-17	0.114991	0.312377
RP4-758J18.13	+	2	lincRNA	ENSG00000272455.1	1	1344476	5868	266063	1	1610539	1:1610539:A:G	A	G	AC=490;AN=1440	rs6697550	0.660982	0.339018	0.560558	5.02823e-05	0.0403164	0.101898	0.104837	2	2	1	1610539	A	G	0.0746707	3.89454e-05	0.105636	0.293654
UBOX5	-	2	protein_coding	ENSG00000185019.12	20	3140522	7548	7694	20	3132828	20:3132828:T:G	T	G	AC=3058;AN=5892	rs2422859	0.480782	0.519218	0.981906	4.52738e-94	0.185042	0.000999001	2.88718e-83	1	1	20	3132828	T	G	0.338568	4.03151e-82	0.231113	0.624466
UBOX5	-	2	protein_coding	ENSG00000185019.12	20	3140522	7548	20493	20	3120029	20:3120029:T:TTTTA	T	TTTTA	AC=397;AN=5658	rs112252385	0.930421	0.0695787	0.894888	6.89522e-22	-0.159272	0.000999001	2.08277e-17	2	2	20	3120029	T	TTTTA	-0.16663	2.66733e-20	0.367461	0.908971
KIF3A	-	2	protein_coding	ENSG00000131437.11	5	132072620	5292	-3033	5	132075653	5:132075653:A:C	A	C	AC=850;AN=6044	rs7731422	0.858158	0.141842	0.99702	5.97403e-58	-0.236406	0.000999001	2.07946e-50	1	1	5	132075653	A	C	-0.271063	3.66923e-52	0.361567	0.900158
N6AMT1	-	2	protein_coding	ENSG00000156239.7	21	30257693	6918	8094	21	30249599	21:30249599:G:A	G	A	AC=939;AN=5670	rs566137978	0.834367	0.165633	0.955371	7.03367e-73	-0.115288	0.000999001	7.194e-60	1	1	21	30249599	G	A	-0.316846	1.31585e-71	0.285817	0.770324
N6AMT1	-	2	protein_coding	ENSG00000156239.7	21	30257693	6918	-22775	21	30280468	21:30280468:T:TG	T	TG	AC=389;AN=6006	rs61313670	0.934818	0.0651821	0.984583	3.96368e-06	-0.04428	0.00699301	0.00779072	2	2	21	30280468	T	TG	-0.08372	3.95289e-06	0.0759141	0.225163
PHF8	-	1	protein_coding	ENSG00000172943.14	23	54069149	1693	344	23	54068805	23:54068805:AG:A	AG	A	AC=193;AN=3994	23:54068805:AG:A	0.951597	0.0484029	0.432795	0.000787844	-0.0565141	0.14985	0.155525	1	1	23	54008233	C	T	-0.0595573	0.00104037	0.057278	0.194292
PHF8	-	1	protein_coding	ENSG00000172943.14	23	54069149	1693	462993	23	53606156	23:53606156:TG:T	TG	T	AC=622;AN=1526	23:53606156:TG:T	0.59126	0.40874	0.440594	0.00110084	0.0375526	0.185814	0.1991	2	2	23	53606156	TG	T	0.0586186	0.00124834	0.069428	0.21476
AP2B1	+	1	protein_coding	ENSG00000006125.12	17	34037195	5272	-87983	17	33949212	17:33949212:A:G	A	G	AC=571;AN=6058	rs80278654	0.906351	0.0936493	0.997783	1.1963e-24	-0.496758	0.000999001	8.54985e-20	1	1	17	33949212	A	G	-0.160613	5.90928e-19	0.191392	0.517655
AP2B1	+	1	protein_coding	ENSG00000006125.12	17	34037195	5272	-110069	17	33927126	17:33927126:A:G	A	G	AC=4793;AN=6048	rs225291	0.208105	0.791895	0.998832	3.69843e-22	-0.361988	0.000999001	1.15709e-17	3	2	17	33927126	A	G	-0.137489	2.96425e-14	0.193513	0.523817
AP2B1	+	1	protein_coding	ENSG00000006125.12	17	34037195	5272	-465649	17	33571546	17:33571546:G:A	G	A	AC=2846;AN=5944	rs11080327	0.520532	0.479468	0.988561	4.42264e-19	-0.216015	0.000999001	1.03899e-14	2	3	17	33571546	G	A	-0.15691	3.75355e-18	0.35874	0.895813
AP2B1	+	1	protein_coding	ENSG00000006125.12	17	34037195	5272	-90695	17	33946500	17:33946500:T:TA	T	TA	AC=2942;AN=5984	rs533874527	0.50718	0.49282	0.992511	4.96778e-07	0.159078	0.000999001	0.000895407	4	4	17	33900514	T	TA	-0.0876918	1.34115e-06	0.144053	0.38091
RWDD1	+	2	protein_coding	ENSG00000111832.8	6	116901370	6686	164048	6	117065418	6:117065418:A:G	A	G	AC=3212;AN=5984	rs1577760	0.463622	0.536378	0.99405	1.9935e-16	-0.0678846	0.000999001	4.39267e-12	2	1	6	117065418	A	G	-0.145921	6.97999e-16	0.204334	0.555636
RWDD1	+	2	protein_coding	ENSG00000111832.8	6	116901370	6686	42200	6	116943570	6:116943570:G:A	G	A	AC=213;AN=6058	rs61469528	0.965023	0.0349774	0.998084	1.28169e-05	8.47638	0.013986	0.0189302	1	2	6	116866949	A	G	-0.0603098	0.000897324	0.00921268	0.0713296
RWDD1	+	2	protein_coding	ENSG00000111832.8	6	116901370	6686	37331	6	116938701	6:116938701:C:T	C	T	AC=213;AN=6058	rs72950475	0.965023	0.0349774	0.999703	2.80512e-05	-8.13677	0.031968	0.0375615	3	3	6	116866949	A	G	-0.0602318	0.000911251	0.00968867	0.075262
FAM21B	+	2	protein_coding	ENSG00000152726.14	10	47896774	2425	-199446	10	47697328	10:47697328:GT:G	GT	G	AC=879;AN=3522	rs111489384	0.749585	0.250415	0.747285	3.25961e-07	0.160718	0.000999001	0.000435539	1	1	10	47697328	GT	G	0.0928156	3.1015e-07	0.250385	0.670818
FAM21B	+	2	protein_coding	ENSG00000152726.14	10	47896774	2425	714999	10	48611773	10:48611773:C:T	C	T	AC=1841;AN=4672	rs2123197	0.605483	0.394517	0.887151	3.18929e-06	-0.123087	0.003996	0.00337952	3	2	10	48611773	C	T	-0.0860766	2.09341e-06	0.209993	0.571911
FAM21B	+	2	protein_coding	ENSG00000152726.14	10	47896774	2425	509699	10	48406473	10:48406473:C:T	C	T	AC=84;AN=6010	rs191816894	0.985867	0.0141326	0.931446	1.30274e-05	-0.432649	0.00899101	0.0120865	2	3	10	48406473	C	T	-0.0771638	2.1244e-05	0.0904308	0.251534
FAM21B	+	2	protein_coding	ENSG00000152726.14	10	47896774	2425	889189	10	48785963	10:48785963:AAAAG:A	AAAAG	A	AC=174;AN=4074	rs377560127	0.958173	0.0418269	0.596175	0.000209105	-0.182295	0.138861	0.131585	5	4	10	48785963	AAAAG	A	-0.0640394	0.000420832	0.0592617	0.197252
FAM21B	+	2	protein_coding	ENSG00000152726.14	10	47896774	2425	-221592	10	47675182	10:47675182:A:G	A	G	AC=82;AN=5106	rs112621716	0.984106	0.0158943	0.552321	0.000320082	-0.273678	0.206793	0.193784	4	5	10	47675182	A	G	-0.0643433	0.00039496	0.0606033	0.19934
FAM21B	+	2	protein_coding	ENSG00000152726.14	10	47896774	2425	-185242	10	47711532	10:47711532:C:T	C	T	AC=79;AN=4242	rs184757389	0.981439	0.018561	0.438497	0.000426817	0.255412	0.254745	0.238762	6	6	10	47711532	C	T	0.0648105	0.00035805	0.0806905	0.233321
GORASP2	+	2	protein_coding	ENSG00000115806.8	2	171810328	7067	-20225	2	171790103	2:171790103:C:G	C	G	AC=4121;AN=5964	rs6433267	0.308347	0.691653	0.992179	2.58568e-14	-0.127589	0.000999001	3.89526e-10	1	1	2	171790103	C	G	-0.122508	1.33221e-11	0.0642183	0.205572
GORASP2	+	2	protein_coding	ENSG00000115806.8	2	171810328	7067	-81156	2	171729172	2:171729172:G:A	G	A	AC=210;AN=5232	rs12992247	0.959732	0.0402685	0.752676	8.00838e-11	-0.229616	0.000999001	6.52865e-07	2	2	2	171729172	G	A	-0.105678	5.54084e-09	0.266734	0.718507
GORASP2	+	2	protein_coding	ENSG00000115806.8	2	171810328	7067	-500364	2	171309964	2:171309964:G:A	G	A	AC=1317;AN=4344	rs62170687	0.697167	0.302833	0.850065	0.000258604	0.0576824	0.268731	0.275684	3	3	2	171309964	G	A	0.0669155	0.000228348	0.0364888	0.177607
ARHGAP26	+	1	protein_coding	ENSG00000145819.11	5	142586765	6401	-165750	5	142421015	5:142421015:G:A	G	A	AC=184;AN=6046	rs3776354	0.969477	0.0305233	0.988133	8.4328e-39	1.26899	0.000999001	2.55825e-31	2	1	5	142421015	G	A	0.15398	1.56987e-17	0.19961	0.54175
ARHGAP26	+	1	protein_coding	ENSG00000145819.11	5	142586765	6401	-166693	5	142420072	5:142420072:G:A	G	A	AC=336;AN=6058	rs190313	0.944391	0.0556093	1	1.13831e-16	0.595112	0.000999001	6.01241e-12	1	2	5	142431653	A	G	0.129846	7.29903e-13	0.313436	0.822331
ARHGAP26	+	1	protein_coding	ENSG00000145819.11	5	142586765	6401	-400750	5	142186015	5:142186015:C:T	C	T	AC=91;AN=5942	rs57835905	0.98455	0.0154504	0.879084	4.84891e-12	-0.61423	0.000999001	5.88914e-08	4	3	5	142186015	C	T	-0.119069	4.90479e-11	0.361248	0.899671
ARHGAP26	+	1	protein_coding	ENSG00000145819.11	5	142586765	6401	-281091	5	142305674	5:142305674:G:C	G	C	AC=1744;AN=5992	rs712167	0.708673	0.291327	0.993265	1.48793e-10	0.607643	0.000999001	1.22968e-06	3	4	5	142529483	C	G	0.101597	2.09826e-08	0.206754	0.562663
ARHGAP26	+	1	protein_coding	ENSG00000145819.11	5	142586765	6401	15046	5	142601811	5:142601811:TACACACACACACACAC:TACAC	TACACACACACACACAC	TACAC	AC=2240;AN=4826	rs562166507;rs540496629;rs569224788;rs547550592;rs531308323	0.537	0.463	0.900795	6.00381e-08	0.124166	0.000999001	0.000240878	5	5	5	142601811	TACACACACACACACAC	TACAC	0.0970416	8.73523e-08	0.243247	0.652465
ARHGAP26	+	1	protein_coding	ENSG00000145819.11	5	142586765	6401	-317241	5	142269524	5:142269524:AC:A	AC	A	AC=1576;AN=5844	rs70991784	0.729599	0.270401	0.979275	5.38213e-05	-0.359485	0.0889111	0.0878593	6	6	5	142529483	C	G	0.079629	1.14582e-05	0.105005	0.291404
ARHGAP26	+	1	protein_coding	ENSG00000145819.11	5	142586765	6401	-446081	5	142140684	5:142140684:C:T	C	T	AC=193;AN=5996	rs1644063	0.968089	0.0319114	0.966429	0.000200958	-0.22313	0.254745	0.250097	7	7	5	143106318	A	C	-0.0635103	0.00046971	0.0502716	0.185465
CHST7	+	2	protein_coding	ENSG00000147119.3	23	46433219	2939	33556	23	46466775	23:46466775:G:A	G	A	AC=1681;AN=5934	23:46466775:G:A	0.717227	0.282773	0.97767	0	0.95725	0.000999001	0	1	1	23	46506998	T	G	0.635918	0	0.000311504	0
CHST7	+	2	protein_coding	ENSG00000147119.3	23	46433219	2939	-660243	23	45772976	23:45772976:A:C	A	C	AC=71;AN=5910	23:45772976:A:C	0.987281	0.0127189	0.749734	5.04689e-07	-0.346553	0.002997	0.000992942	2	2	23	45772976	A	C	-0.0893593	8.40006e-07	0.19278	0.52168
CHST7	+	2	protein_coding	ENSG00000147119.3	23	46433219	2939	273981	23	46707200	23:46707200:C:CAT	C	CAT	AC=69;AN=5396	23:46707200:C:CAT	0.987328	0.012672	0.491427	3.36991e-05	-0.248417	0.033966	0.0351529	3	3	23	46707200	C	CAT	-0.0738201	4.76914e-05	0.078292	0.229124
UBFD1	+	1	protein_coding	ENSG00000103353.11	16	23576285	6748	-78740	16	23497545	16:23497545:AAG:A	AAG	A	AC=183;AN=6040	rs71717530	0.96977	0.0302296	0.98774	1.20102e-26	0.185793	0.000999001	3.92528e-21	1	1	16	23497545	AAG	A	0.1923	1.27709e-26	0.17825	0.480177
UBFD1	+	1	protein_coding	ENSG00000103353.11	16	23576285	6748	968697	16	24544982	16:24544982:T:TA	T	TA	AC=3947;AN=4212	rs370092176	0.0650463	0.934954	0.673262	1.07756e-05	-0.0492102	0.021978	0.0227977	2	2	16	24544982	T	TA	-0.0796823	1.1304e-05	0.192373	0.520497
RP11-18H21.1	+	2	lincRNA	ENSG00000245954.2	4	153021970	5904	-3714	4	153018256	4:153018256:G:C	G	C	AC=1464;AN=6036	rs11099842	0.757522	0.242478	0.996217	0	-2.43821	0.000999001	0	1	1	4	153075714	T	G	-0.653043	0	0	0
RP11-18H21.1	+	2	lincRNA	ENSG00000245954.2	4	153021970	5904	-4518	4	153017452	4:153017452:A:G	A	G	AC=4684;AN=6058	rs747110	0.226467	0.773533	1	6.79198e-09	-1.34213	0.000999001	2.34745e-05	3	2	4	153032049	T	C	-0.612106	0	0.0310922	0.98851
RP11-18H21.1	+	2	lincRNA	ENSG00000245954.2	4	153021970	5904	23459	4	153045429	4:153045429:A:G	A	G	AC=567;AN=6008	rs112301935	0.905915	0.0940851	0.989618	4.17974e-06	1.05678	0.004995	0.00721518	4	3	4	153025845	A	G	0.386913	9.52871e-109	0.219037	0.596149
RP11-18H21.1	+	2	lincRNA	ENSG00000245954.2	4	153021970	5904	-192247	4	152829723	4:152829723:G:A	G	A	AC=260;AN=5972	rs72732148	0.956508	0.0434925	0.957324	7.33145e-05	-0.288906	0.0819181	0.0874771	5	4	4	153565422	C	T	-0.066733	0.00023755	0.0737659	0.221728
COQ4	+	2	protein_coding	ENSG00000167113.6	9	131092691	4753	17752	9	131110443	9:131110443:G:A	G	A	AC=344;AN=6024	rs10987965	0.943075	0.0569251	0.982964	2.31236e-13	-0.163626	0.000999001	1.91024e-09	1	1	9	131110443	G	A	-0.118538	5.9781e-11	0.296103	0.792013
COQ4	+	2	protein_coding	ENSG00000167113.6	9	131092691	4753	-68227	9	131024464	9:131024464:TA:T	TA	T	AC=552;AN=4936	rs147323611	0.886841	0.113159	0.810374	5.27522e-07	0.0775046	0.000999001	0.000895102	2	2	9	131024464	TA	T	0.0881451	1.18194e-06	0.133047	0.350925
COQ4	+	2	protein_coding	ENSG00000167113.6	9	131092691	4753	66395	9	131159086	9:131159086:AT:A	AT	A	AC=2923;AN=3912	rs35092471	0.254491	0.745509	0.790779	7.78761e-05	-0.0457654	0.0829171	0.0847238	3	3	9	131159086	AT	A	-0.0785305	1.51201e-05	0.165701	0.443648
COQ4	+	2	protein_coding	ENSG00000167113.6	9	131092691	4753	991930	9	132084621	9:132084621:G:A	G	A	AC=298;AN=6058	rs913770	0.950355	0.0496454	1	0.000261507	-0.0797888	0.221778	0.231812	4	4	9	132084621	G	A	-0.0658454	0.000287478	0.049246	0.184524
U1	+	2	lincRNA	ENSG00000228549.2	1	17200203	7267	21429	1	17221632	1:17221632:T:C	T	C	AC=673;AN=2974	rs9435768	0.774671	0.225329	0.687286	1.17416e-17	0.0337565	0.000999001	1.9217e-11	1	1	1	17221632	T	C	0.142952	2.68009e-15	0.310453	0.817457
U1	+	2	lincRNA	ENSG00000228549.2	1	17200203	7267	98293	1	17298496	1:17298496:A:G	A	G	AC=2446;AN=5608	rs7513616	0.56311	0.43689	0.960126	2.77354e-17	0.0255092	0.000999001	4.82591e-11	3	2	1	17298496	A	G	0.145794	7.39685e-16	0.219315	0.596844
U1	+	2	lincRNA	ENSG00000228549.2	1	17200203	7267	261807	1	17462010	1:17462010:T:G	T	G	AC=87;AN=5722	rs143856889	0.984807	0.0151929	0.785124	1.12247e-11	0.0678146	0.000999001	1.01392e-06	6	3	1	17462010	T	G	0.116237	1.39544e-10	0.279692	0.755282
U1	+	2	lincRNA	ENSG00000228549.2	1	17200203	7267	62911	1	17263114	1:17263114:C:<CN3>:17273513	C	<CN3>	AC=78;AN=5970	esv3585355;esv3585356	0.987079	0.0129212	0.870566	2.9059e-11	0.0820403	0.000999001	2.28659e-06	4	4	1	17263114	C	<CN3>	0.114772	2.37375e-10	0.410213	0.962601
U1	+	2	lincRNA	ENSG00000228549.2	1	17200203	7267	-402447	1	16797756	1:16797756:T:C	T	C	AC=4270;AN=5550	rs157134	0.230566	0.769434	0.946363	7.42388e-11	-0.0238905	0.000999001	4.28548e-06	5	5	1	16797756	T	C	-0.104718	7.61378e-09	0.233352	0.629513
U1	+	2	lincRNA	ENSG00000228549.2	1	17200203	7267	-155868	1	17044335	1:17044335:T:G	T	G	AC=5279;AN=5428	rs1755330	0.0269784	0.973022	0.73644	2.11249e-07	-0.0392814	0.000999001	0.00244401	7	6	1	17044335	T	G	-0.0886415	1.02848e-06	0.135522	0.358216
U1	+	2	lincRNA	ENSG00000228549.2	1	17200203	7267	-313018	1	16887185	1:16887185:G:A	G	A	AC=346;AN=3628	rs3872301	0.904646	0.0953539	0.648762	4.74948e-07	0.0251493	0.00599401	0.00476752	2	7	1	16887185	G	A	0.0865024	1.86295e-06	0.111353	0.308614
U1	+	2	lincRNA	ENSG00000228549.2	1	17200203	7267	-686457	1	16513746	1:16513746:T:C	T	C	AC=600;AN=5836	rs11260929	0.897792	0.102208	0.962548	1.45674e-06	0.0226159	0.00999001	0.0114901	8	8	1	16513746	T	C	0.0831143	4.64206e-06	0.103016	0.28408
U1	+	2	lincRNA	ENSG00000228549.2	1	17200203	7267	-841683	1	16358520	1:16358520:T:C	T	C	AC=1911;AN=5958	rs12131197	0.678571	0.321429	0.986364	1.45094e-05	0.012975	0.0649351	0.0651973	9	9	1	16358520	T	C	0.0778258	1.80303e-05	0.0720729	0.219044
U1	+	2	lincRNA	ENSG00000228549.2	1	17200203	7267	-117940	1	17082263	1:17082263:TG:T	TG	T	AC=686;AN=1562	rs56384488	0.560323	0.439677	0.578263	1.6962e-05	0.0166021	0.0729271	0.0738042	10	10	1	17082263	TG	T	0.0763159	2.61603e-05	0.0968012	0.264555
ZNFX1	-	2	protein_coding	ENSG00000124201.10	20	47887760	6762	8816	20	47878944	20:47878944:CA:C	CA	C	AC=1253;AN=6016	rs553327409	0.791302	0.208698	0.993957	9.61644e-37	-0.530802	0.000999001	5.94463e-24	2	1	20	47912039	G	T	-0.20778	6.79793e-31	0.126936	0.332151
ZNFX1	-	2	protein_coding	ENSG00000124201.10	20	47887760	6762	-52136	20	47939896	20:47939896:C:T	C	T	AC=1631;AN=6028	rs237728	0.729511	0.270489	0.993711	3.75463e-35	-0.480063	0.000999001	8.21924e-23	1	2	20	47940490	T	G	-0.203466	1.14571e-29	0.325756	0.842071
ZNFX1	-	2	protein_coding	ENSG00000124201.10	20	47887760	6762	-72022	20	47959782	20:47959782:C:T	C	T	AC=867;AN=6058	rs2426147	0.855416	0.144584	1	5.55856e-07	0.222264	0.00899101	0.00504139	3	3	20	47959782	C	T	0.0910067	5.24786e-07	0.104786	0.290611
ZNFX1	-	2	protein_coding	ENSG00000124201.10	20	47887760	6762	-966915	20	48854675	20:48854675:T:G	T	G	AC=109;AN=6012	rs146336927	0.982137	0.0178629	0.949246	2.46567e-05	0.480278	0.0739261	0.0805413	4	4	20	48854675	T	G	0.0765948	2.44346e-05	0.123488	0.323024
LMNB1	+	2	protein_coding	ENSG00000113368.7	5	126154620	7450	3580	5	126158200	5:126158200:A:G	A	G	AC=4517;AN=5926	rs1510955	0.239195	0.760805	0.984788	5.75894e-84	-1.95978	0.000999001	1.94163e-56	1	1	5	126152769	TG	T	-0.257629	4.03857e-47	0.388491	0.936886
LMNB1	+	2	protein_coding	ENSG00000113368.7	5	126154620	7450	-20794	5	126133826	5:126133826:AAAAC:A	AAAAC	A	AC=1558;AN=5328	rs546851531	0.708349	0.291651	0.93351	2.18715e-15	0.583501	0.000999001	1.43568e-08	2	2	5	126133826	AAAAC	A	0.140654	7.45219e-15	0.342024	0.868968
LMNB1	+	2	protein_coding	ENSG00000113368.7	5	126154620	7450	-62804	5	126091816	5:126091816:C:T	C	T	AC=3304;AN=5888	rs34672831	0.440299	0.559701	0.985738	4.04778e-05	0.329205	0.106893	0.128083	3	3	5	126091816	C	T	0.0700117	0.000115102	0.0577135	0.194932
FGF2	+	2	protein_coding	ENSG00000138685.8	4	123747986	5897	630	4	123748616	4:123748616:C:G	C	G	AC=1442;AN=5660	rs2922979	0.746552	0.253448	0.95533	8.57096e-43	-0.364669	0.000999001	9.21708e-35	1	1	4	123748616	C	G	-0.150384	8.75552e-17	0.320237	0.833231
WDR88	+	2	protein_coding	ENSG00000166359.6	19	33623000	7708	48172	19	33671172	19:33671172:C:T	C	T	AC=1751;AN=5814	rs6510364	0.698925	0.301075	0.976596	1.47275e-25	0.0404917	0.000999001	3.61101e-20	1	1	19	33671172	C	T	0.187822	1.89346e-25	0.28354	0.76497
WDR88	+	2	protein_coding	ENSG00000166359.6	19	33623000	7708	-155913	19	33467087	19:33467087:A:C	A	C	AC=2797;AN=5872	rs2304101	0.522962	0.477038	0.983537	0.000120536	0.0137484	0.188811	0.184643	2	2	19	33467087	A	C	0.0713633	8.4604e-05	0.0634312	0.204166
ANXA4	+	2	protein_coding	ENSG00000196975.10	2	70041919	6388	-95325	2	69946594	2:69946594:C:T	C	T	AC=73;AN=6032	rs147757635	0.988022	0.011978	0.962732	7.06342e-37	1.0404	0.000999001	2.27004e-30	3	1	2	69946594	C	T	0.0879355	1.25316e-06	0.205061	0.557755
ANXA4	+	2	protein_coding	ENSG00000196975.10	2	70041919	6388	-94546	2	69947373	2:69947373:C:T	C	T	AC=64;AN=6048	rs56785746	0.989667	0.0103326	0.983391	2.23065e-25	-0.909933	0.000999001	3.52941e-20	4	2	2	70070749	C	T	0.072058	7.20744e-05	0.0848195	0.24084
ANXA4	+	2	protein_coding	ENSG00000196975.10	2	70041919	6388	-65495	2	69976424	2:69976424:C:T	C	T	AC=1293;AN=5642	rs62133984	0.768778	0.231222	0.957171	2.06382e-21	-0.113605	0.000999001	2.08582e-16	2	3	2	69976424	C	T	-0.153935	1.60425e-17	0.241995	0.649445
ANXA4	+	2	protein_coding	ENSG00000196975.10	2	70041919	6388	-108872	2	69933047	2:69933047:G:A	G	A	AC=127;AN=5828	rs62133971	0.978545	0.0214549	0.861919	1.84888e-13	-0.156885	0.000999001	2.49754e-09	6	4	2	69933047	G	A	-0.0753073	3.34196e-05	0.0874894	0.245922
ANXA4	+	2	protein_coding	ENSG00000196975.10	2	70041919	6388	-18450	2	70023469	2:70023469:T:C	T	C	AC=2394;AN=6002	rs7588022	0.598569	0.401431	0.995669	3.39931e-08	-0.0465395	0.000999001	9.44929e-05	5	5	2	70080126	C	T	0.0723988	6.65895e-05	0.0757758	0.224939
ANXA4	+	2	protein_coding	ENSG00000196975.10	2	70041919	6388	-51629	2	69990290	2:69990290:T:G	T	G	AC=1668;AN=4566	rs13412112	0.631207	0.368793	0.873993	4.25036e-05	-0.0452226	0.04995	0.0551476	1	6	2	69954339	C	T	-0.0662773	0.000262066	0.064105	0.205369
ANXA4	+	2	protein_coding	ENSG00000196975.10	2	70041919	6388	-53789	2	69988130	2:69988130:T:TTAAATA	T	TTAAATA	AC=2863;AN=5562	rs200501616	0.484375	0.515625	0.963299	4.39712e-05	-0.0464056	0.0519481	0.0566699	7	7	2	69988130	T	TTAAATA	-0.0676807	0.000193283	0.0478552	0.183475
FBXO15	-	1	protein_coding	ENSG00000141665.7	18	71815020	7212	-4308	18	71819328	18:71819328:C:T	C	T	AC=425;AN=5902	rs56051572	0.928193	0.0718068	0.962262	7.00155e-08	-0.00885457	0.001998	0.000397757	1	1	18	71819328	C	T	-0.0974769	7.64285e-08	0.0855709	0.242252
FBXO15	-	1	protein_coding	ENSG00000141665.7	18	71815020	7212	101879	18	71713141	18:71713141:T:C	T	C	AC=178;AN=5414	rs79399308	0.966823	0.0331771	0.764869	4.65759e-05	0.00886242	0.0989011	0.0979207	2	2	18	71713141	T	C	0.0735633	5.0679e-05	0.0527212	0.188153
RP3-395M20.12	+	2	lincRNA	ENSG00000272449.1	1	2477904	7079	233727	1	2711631	1:2711631:G:A	G	A	AC=390;AN=5668	rs11810740	0.930761	0.0692387	0.902415	1.21063e-05	-0.147704	0.02997	0.029663	1	1	1	2711631	G	A	-0.0705973	0.000100797	0.0448593	0.181831
TOR2A	-	2	protein_coding	ENSG00000160404.13	9	130497554	4449	-633295	9	131130849	9:131130849:T:G	T	G	AC=81;AN=6010	rs143983073	0.986517	0.0134828	0.945321	2.64098e-10	-0.361566	0.000999001	2.81326e-06	2	1	9	131130849	T	G	-0.11181	6.80987e-10	0.231958	0.626371
TOR2A	-	2	protein_coding	ENSG00000160404.13	9	130497554	4449	890637	9	129606917	9:129606917:GT:G	GT	G	AC=66;AN=5502	rs370925290	0.987727	0.0122732	0.546702	1.58325e-07	-0.279489	0.000999001	0.000538394	3	2	9	129606917	GT	G	-0.0922612	3.64783e-07	0.234132	0.631273
TOR2A	-	2	protein_coding	ENSG00000160404.13	9	130497554	4449	7811	9	130489743	9:130489743:A:G	A	G	AC=2999;AN=6058	rs13298768	0.50677	0.49323	1	1.45949e-06	0.0739128	0.001998	0.00326447	4	3	9	130489743	A	G	0.074967	3.62736e-05	0.0580028	0.19536
TOR2A	-	2	protein_coding	ENSG00000160404.13	9	130497554	4449	92619	9	130404935	9:130404935:T:C	T	C	AC=720;AN=5210	rs17382675	0.86134	0.13866	0.889577	4.52584e-05	0.0909748	0.0629371	0.0569357	1	4	9	130060326	C	T	-0.0694012	0.00013204	0.0524881	0.187875
TOR2A	-	2	protein_coding	ENSG00000160404.13	9	130497554	4449	884401	9	129613153	9:129613153:A:G	A	G	AC=2194;AN=3336	rs10987500	0.34397	0.65603	0.765585	5.19291e-05	-0.0637808	0.0689311	0.0677383	5	5	9	129613153	A	G	-0.0729477	5.85762e-05	0.0922386	0.254942
TOR2A	-	2	protein_coding	ENSG00000160404.13	9	130497554	4449	-37	9	130497591	9:130497591:C:T	C	T	AC=105;AN=6046	rs7848592	0.982881	0.0171189	0.987031	6.22629e-05	-0.206599	0.0779221	0.07604	6	6	9	130497591	C	T	-0.0720737	7.18131e-05	0.0525161	0.187908
TCEA3	-	2	protein_coding	ENSG00000204219.5	1	23744791	5269	-33571	1	23778362	1:23778362:C:T	C	T	AC=4293;AN=6058	rs2077066	0.290458	0.709542	1	3.62236e-81	0.2669	0.000999001	3.86086e-68	1	1	1	23778362	C	T	0.368187	6.9404e-98	0.498208	0.987932
TCEA3	-	2	protein_coding	ENSG00000204219.5	1	23744791	5269	65334	1	23679457	1:23679457:A:G	A	G	AC=770;AN=5684	rs625954	0.864651	0.135349	0.93833	1.53742e-12	0.119104	0.000999001	2.02943e-08	3	2	1	23681232	T	G	-0.0896539	7.72691e-07	0.129877	0.341065
TCEA3	-	2	protein_coding	ENSG00000204219.5	1	23744791	5269	34316	1	23710475	1:23710475:C:T	C	T	AC=2226;AN=4260	rs2298632	0.477803	0.522197	0.860315	3.16888e-07	-0.0550007	0.001998	0.000945487	2	3	1	23710475	C	T	-0.077738	1.8428e-05	0.130491	0.342982
TCEA3	-	2	protein_coding	ENSG00000204219.5	1	23744791	5269	55005	1	23689786	1:23689786:AT:A	AT	A	AC=1156;AN=4592	rs35676026	0.75	0.25	0.856349	3.16112e-06	-0.0647117	0.003996	0.00690046	4	4	1	23700811	C	T	-0.0822984	5.75406e-06	0.0576293	0.194808
TCEA3	-	2	protein_coding	ENSG00000204219.5	1	23744791	5269	-136519	1	23881310	1:23881310:G:A	G	A	AC=3518;AN=5924	rs2811937	0.406168	0.593832	0.984644	4.48441e-05	0.0363083	0.0759241	0.0699917	5	5	1	23884661	G	A	0.089865	7.27686e-07	0.152913	0.405082
TCAIM	+	2	protein_coding	ENSG00000179152.14	3	44438279	5266	154700	3	44592979	3:44592979:T:G	T	G	AC=1221;AN=5800	rs1004631	0.790404	0.209596	0.971211	6.01949e-12	0.037622	0.000999001	3.05175e-08	1	1	3	44568713	C	T	0.121076	2.30215e-11	0.206351	0.561499
TCAIM	+	2	protein_coding	ENSG00000179152.14	3	44438279	5266	-193962	3	44244317	3:44244317:C:A	C	A	AC=1254;AN=5988	rs111559363	0.79028	0.20972	0.987351	4.82197e-06	0.0239427	0.00799201	0.00619092	2	2	3	44244317	C	A	0.0990413	4.70649e-08	0.199442	0.541255
TCAIM	+	2	protein_coding	ENSG00000179152.14	3	44438279	5266	-480449	3	43957830	3:43957830:AG:A	AG	A	AC=159;AN=5952	rs144301768	0.973079	0.0269206	0.936172	8.02113e-06	0.0559903	0.00699301	0.0100626	3	3	3	43957830	AG	A	0.0830907	4.67108e-06	0.180488	0.486551
CELF2	+	2	protein_coding	ENSG00000048740.13	10	11207491	7534	-1772	10	11205719	10:11205719:A:G	A	G	AC=2538;AN=5700	rs606139	0.555022	0.444978	0.968966	1.01564e-18	0.434556	0.000999001	7.91487e-14	1	1	10	11205719	A	G	0.150343	8.92713e-17	0.340489	0.866434
CELF2	+	2	protein_coding	ENSG00000048740.13	10	11207491	7534	-62238	10	11145253	10:11145253:C:G	C	G	AC=776;AN=6038	rs1080845	0.871442	0.128558	0.996829	8.74316e-06	-0.31921	0.023976	0.0213117	2	2	10	11145253	C	G	-0.0746292	3.93343e-05	0.0452284	0.182004
CELF2	+	2	protein_coding	ENSG00000048740.13	10	11207491	7534	-55275	10	11152216	10:11152216:G:A	G	A	AC=307;AN=6018	rs61177758	0.949367	0.0506329	0.9813	7.13454e-05	0.413078	0.124875	0.131993	3	3	10	11152216	G	A	0.0728763	5.95646e-05	0.0704189	0.216388
TESPA1	-	1	protein_coding	ENSG00000135426.10	12	55378530	5921	251775	12	55126755	12:55126755:G:C	G	C	AC=2012;AN=5942	rs2706219	0.660644	0.339356	0.989115	8.6491e-117	0.763025	0.000999001	1.92309e-100	1	1	12	55126755	G	C	0.376906	7.45918e-103	0.382743	0.929866
TESPA1	-	1	protein_coding	ENSG00000135426.10	12	55378530	5921	10815	12	55367715	12:55367715:C:T	C	T	AC=1180;AN=6058	rs3759165	0.804803	0.195197	1	9.11618e-20	-0.41983	0.000999001	4.09378e-15	2	2	12	55367715	C	T	-0.129724	7.6721e-13	0.162766	0.43473
TESPA1	-	1	protein_coding	ENSG00000135426.10	12	55378530	5921	34596	12	55343934	12:55343934:G:A	G	A	AC=148;AN=5870	rs149824344	0.974884	0.0251164	0.879592	1.27608e-18	-0.774346	0.000999001	3.39377e-14	4	3	12	55343934	G	A	-0.155216	8.61328e-18	0.487553	0.987461
TESPA1	-	1	protein_coding	ENSG00000135426.10	12	55378530	5921	237500	12	55141030	12:55141030:A:AAAAC	A	AAAAC	AC=120;AN=5938	rs539307400	0.979612	0.020388	0.907089	1.26423e-17	-0.827506	0.000999001	4.53359e-13	3	4	12	55141030	A	AAAAC	-0.152237	3.63104e-17	0.310518	0.817565
TESPA1	-	1	protein_coding	ENSG00000135426.10	12	55378530	5921	38131	12	55340399	12:55340399:A:G	A	G	AC=3674;AN=5044	rs2264360	0.272833	0.727167	0.904198	3.79366e-12	0.304047	0.000999001	3.32648e-08	5	5	12	55343261	T	C	0.103248	1.23184e-08	0.121589	0.319032
TESPA1	-	1	protein_coding	ENSG00000135426.10	12	55378530	5921	-367320	12	55745850	12:55745850:G:C	G	C	AC=419;AN=5414	rs10431546	0.921965	0.0780347	0.873155	8.80271e-07	-0.252231	0.001998	0.00166012	6	6	12	55745850	G	C	-0.0893313	8.46681e-07	0.161164	0.429836
TESPA1	-	1	protein_coding	ENSG00000135426.10	12	55378530	5921	168078	12	55210452	12:55210452:C:G	C	G	AC=3137;AN=5924	rs11171103	0.472323	0.527677	0.988188	6.10236e-05	-0.120806	0.0689311	0.0752828	7	7	12	55431000	T	A	-0.0648653	0.000353945	0.0179056	0.137113
C5orf63	-	2	protein_coding	ENSG00000164241.9	5	126409081	6720	7511	5	126401570	5:126401570:T:C	T	C	AC=3297;AN=5850	rs11241916	0.437229	0.562771	0.984888	8.52238e-54	0.225334	0.000999001	6.26319e-45	1	1	5	126401570	T	C	0.273283	5.0521e-53	0.343101	0.870741
FPR3	+	2	protein_coding	ENSG00000187474.4	19	52320937	9714	-20375	19	52300562	19:52300562:CTT:C	CTT	C	AC=1402;AN=6008	rs34555390	0.766981	0.233019	0.992597	3.897e-71	-0.323854	0.000999001	7.91262e-56	2	1	19	52300562	CTT	C	-0.272554	9.71096e-53	0.474995	0.986882
FPR3	+	2	protein_coding	ENSG00000187474.4	19	52320937	9714	-31374	19	52289563	19:52289563:G:A	G	A	AC=297;AN=5810	rs141518989	0.948571	0.0514286	0.920042	8.2058e-39	-0.471175	0.000999001	4.74533e-30	1	2	19	52289563	G	A	-0.180499	1.34691e-23	0.488355	0.987497
FPR3	+	2	protein_coding	ENSG00000187474.4	19	52320937	9714	-21052	19	52299885	19:52299885:A:G	A	G	AC=4115;AN=6058	rs4802867	0.3206	0.6794	1	1.33893e-33	0.240801	0.000999001	3.27946e-25	5	3	19	52299885	A	G	0.152504	3.19565e-17	0.277726	0.750053
FPR3	+	2	protein_coding	ENSG00000187474.4	19	52320937	9714	-63264	19	52257673	19:52257673:C:G	C	G	AC=3992;AN=5790	rs3764542	0.31031	0.68969	0.975359	4.23242e-19	-0.135777	0.000999001	2.51807e-13	4	4	19	52256543	T	C	-0.150665	7.6697e-17	0.155208	0.411815
FPR3	+	2	protein_coding	ENSG00000187474.4	19	52320937	9714	-6776	19	52314161	19:52314161:A:G	A	G	AC=1005;AN=5924	rs11670020	0.830313	0.169687	0.98009	1.32861e-14	-0.147037	0.000999001	2.1067e-09	3	5	19	52314161	A	G	-0.121894	1.68583e-11	0.353265	0.88721
FPR3	+	2	protein_coding	ENSG00000187474.4	19	52320937	9714	-26465	19	52294472	19:52294472:A:G	A	G	AC=3653;AN=5688	rs8106216	0.356505	0.643495	0.971068	8.20774e-08	-0.108454	0.001998	0.00083036	6	6	19	52290034	G	A	-0.0841239	3.54909e-06	0.162565	0.434116
FPR3	+	2	protein_coding	ENSG00000187474.4	19	52320937	9714	454347	19	52775284	19:52775284:C:T	C	T	AC=87;AN=5838	rs77840289	0.985274	0.0147256	0.821322	2.37636e-05	0.198798	0.0909091	0.0916367	8	7	19	52775284	C	T	0.0748337	3.74532e-05	0.122687	0.321229
FPR3	+	2	protein_coding	ENSG00000187474.4	19	52320937	9714	-28589	19	52292348	19:52292348:C:T	C	T	AC=125;AN=6002	rs4801895	0.979329	0.0206706	0.937787	3.18253e-05	0.187811	0.116883	0.112422	9	8	19	52232325	T	G	0.0721615	7.03655e-05	0.101417	0.278253
FPR3	+	2	protein_coding	ENSG00000187474.4	19	52320937	9714	845915	19	53166852	19:53166852:A:G	A	G	AC=132;AN=5912	rs76874382	0.977859	0.0221414	0.879519	3.46675e-05	-0.173708	0.127872	0.123942	7	9	19	53201685	G	A	-0.0760801	2.77096e-05	0.109033	0.304075
FPR3	+	2	protein_coding	ENSG00000187474.4	19	52320937	9714	-732677	19	51588260	19:51588260:C:CT	C	CT	AC=812;AN=3806	rs530944371	0.788826	0.211174	0.763425	4.5828e-05	0.068131	0.14985	0.154819	10	10	19	51588260	C	CT	0.0706495	9.96066e-05	0.0979118	0.26732
PIGR	-	2	protein_coding	ENSG00000162896.5	1	207112811	4688	-824382	1	207937193	1:207937193:G:GTT	G	GTT	AC=932;AN=3164	rs10661265	0.705501	0.294499	0.738448	2.76253e-06	0.111577	0.004995	0.00627972	1	1	1	206644279	C	T	0.0832544	4.47312e-06	0.055849	0.192245
SNAP47	+	2	protein_coding	ENSG00000143740.10	1	227935855	6870	152978	1	228088833	1:228088833:T:C	T	C	AC=2180;AN=5608	rs10916239	0.611904	0.388096	0.964506	5.84811e-10	-0.0439446	0.000999001	3.31826e-06	1	1	1	228088833	T	C	-0.107581	2.92632e-09	0.258925	0.695225
SNAP47	+	2	protein_coding	ENSG00000143740.10	1	227935855	6870	49397	1	227985252	1:227985252:T:C	T	C	AC=939;AN=5570	rs10916208	0.832108	0.167892	0.932986	4.95631e-08	-0.0495051	0.000999001	0.000123212	2	2	1	227985252	T	C	-0.0970421	8.73375e-08	0.0707009	0.216845
SGK3	+	1	protein_coding	ENSG00000104205.8	8	67752915	5022	606343	8	68359258	8:68359258:C:T	C	T	AC=300;AN=6038	rs548626236;rs556637603	0.950501	0.0494985	0.989025	4.35766e-19	-0.206475	0.000999001	2.94027e-14	1	1	8	68359258	C	T	-0.147463	3.43194e-16	0.300058	0.799468
SGK3	+	1	protein_coding	ENSG00000104205.8	8	67752915	5022	-366537	8	67386378	8:67386378:GTTTTA:G	GTTTTA	G	AC=2727;AN=5506	rs36232066	0.503372	0.496628	0.950197	0.00013873	0.0375148	0.108891	0.111232	2	2	8	67386378	GTTTTA	G	0.0652878	0.000323702	0.0325746	0.175691
TRAF6	-	2	protein_coding	ENSG00000175104.10	11	36518060	6575	-37726	11	36555786	11:36555786:T:A	T	A	AC=2192;AN=5986	rs7931252	0.633322	0.366678	0.990855	5.19608e-13	-0.0919681	0.000999001	4.8639e-09	1	1	11	36555786	T	A	-0.128227	1.40579e-12	0.219694	0.597787
ZNF622	-	2	protein_coding	ENSG00000173545.4	5	16465901	6491	-43282	5	16509183	5:16509183:A:G	A	G	AC=3562;AN=5818	rs41117	0.388721	0.611279	0.983379	2.44474e-10	0.0899234	0.000999001	9.4956e-07	1	1	5	16509183	A	G	0.11215	6.04292e-10	0.193286	0.523154
ITGA7	-	2	protein_coding	ENSG00000135424.11	12	56101497	5366	-8289	12	56109786	12:56109786:G:C	G	C	AC=145;AN=5872	rs4457792	0.975017	0.0249833	0.860397	4.90344e-31	0.106533	0.000999001	1.41596e-17	1	1	12	56109786	G	C	0.152089	3.89635e-17	0.209115	0.569426
ITGA7	-	2	protein_coding	ENSG00000135424.11	12	56101497	5366	22139	12	56079358	12:56079358:A:T	A	T	AC=3389;AN=5872	rs11171657	0.422156	0.577844	0.981056	5.25121e-28	-0.0251708	0.000999001	1.01623e-16	2	2	12	56091617	A	G	-0.184644	1.23155e-24	0.192249	0.520137
ITGA7	-	2	protein_coding	ENSG00000135424.11	12	56101497	5366	-119342	12	56220839	12:56220839:G:T	G	T	AC=5592;AN=6042	rs10876854	0.075307	0.924693	0.991757	3.13494e-13	-0.0362037	0.001998	6.86828e-07	3	3	12	56193233	A	C	0.110987	9.08269e-10	0.126346	0.330459
ITGA7	-	2	protein_coding	ENSG00000135424.11	12	56101497	5366	105481	12	55996016	12:55996016:C:G	C	G	AC=958;AN=5900	rs148541886	0.837417	0.162583	0.976277	6.39409e-06	-0.0133842	0.044955	0.0407568	5	4	12	55996016	C	G	-0.0830849	4.67824e-06	0.0371177	0.177912
ITGA7	-	2	protein_coding	ENSG00000135424.11	12	56101497	5366	133809	12	55967688	12:55967688:G:A	G	A	AC=272;AN=5730	rs11171570	0.952486	0.0475136	0.890789	4.90017e-05	0.020336	0.125874	0.138003	4	5	12	55975987	G	A	0.0679847	0.000180812	0.0646506	0.20635
ITGA7	-	2	protein_coding	ENSG00000135424.11	12	56101497	5366	-838199	12	56939696	12:56939696:G:A	G	A	AC=74;AN=6004	rs182502544	0.987805	0.0121951	0.939297	0.000170658	0.0388999	0.238761	0.279524	6	6	12	56939696	G	A	0.0590297	0.00115295	0.0418011	0.180464
COL6A1	+	2	protein_coding	ENSG00000142156.10	21	47422403	7190	58680	21	47481083	21:47481083:G:A	G	A	AC=1549;AN=6058	rs9974156	0.744842	0.255158	1	1.57294e-78	5.73086	0.000999001	6.93746e-50	13	1	21	46926684	A	G	0.0696993	0.000123495	0.0654629	0.207816
COL6A1	+	2	protein_coding	ENSG00000142156.10	21	47422403	7190	60035	21	47482438	21:47482438:GCAGCGGAGCACC:G	GCAGCGGAGCACC	G	AC=1532;AN=5990	rs562666747	0.744702	0.255298	0.992455	1.11713e-56	-626.836	0.000999001	9.60687e-36	14	2	21	46965507	C	T	-0.060643	0.000839997	0.0263739	0.170314
COL6A1	+	2	protein_coding	ENSG00000142156.10	21	47422403	7190	60048	21	47482451	21:47482451:ATCC:A	ATCC	A	AC=1532;AN=5990	rs577120345	0.744702	0.255298	0.992409	2.2672e-56	621.131	0.000999001	1.53988e-35	15	3	21	46965507	C	T	-0.0606398	0.000840538	0.0271625	0.171292
COL6A1	+	2	protein_coding	ENSG00000142156.10	21	47422403	7190	-16953	21	47405450	21:47405450:G:A	G	A	AC=420;AN=6034	rs35383442	0.929773	0.0702265	0.992326	1.49016e-47	0.218986	0.000999001	8.61905e-31	1	4	21	47405450	G	A	0.196157	1.18671e-27	0.280588	0.757607
COL6A1	+	2	protein_coding	ENSG00000142156.10	21	47422403	7190	63334	21	47485737	21:47485737:C:CAGA	C	CAGA	AC=3654;AN=5526	rs112597256	0.33875	0.66125	0.951093	4.76671e-40	-0.089338	0.000999001	1.331e-24	3	5	21	47485737	C	CAGA	-0.212826	2.30411e-32	0.516218	0.988686
COL6A1	+	2	protein_coding	ENSG00000142156.10	21	47422403	7190	-28493	21	47393910	21:47393910:C:T	C	T	AC=509;AN=5794	rs114711694	0.912032	0.0879676	0.941738	1.37896e-14	0.0955225	0.000999001	6.36685e-08	9	6	21	47393910	C	T	0.102915	1.37214e-08	0.367692	0.909309
COL6A1	+	2	protein_coding	ENSG00000142156.10	21	47422403	7190	91676	21	47514079	21:47514079:A:G	A	G	AC=987;AN=3770	rs2187315	0.738849	0.261151	0.794754	7.37965e-13	-0.052712	0.000999001	7.68377e-07	7	7	21	47514079	A	G	-0.115119	2.09454e-10	0.295423	0.790688
COL6A1	+	2	protein_coding	ENSG00000142156.10	21	47422403	7190	176877	21	47599280	21:47599280:C:T	C	T	AC=887;AN=5938	rs8133205	0.850822	0.149178	0.982814	1.3824e-11	-0.0567121	0.000999001	7.18201e-06	8	8	21	47599280	C	T	-0.114835	2.32042e-10	0.180848	0.487575
COL6A1	+	2	protein_coding	ENSG00000142156.10	21	47422403	7190	-48700	21	47373703	21:47373703:C:T	C	T	AC=2750;AN=5966	rs1783077	0.538449	0.461551	0.994448	1.01955e-10	-0.0528216	0.001998	2.92277e-05	2	9	21	47224371	A	G	-0.0820153	6.19641e-06	0.04868	0.184068
COL6A1	+	2	protein_coding	ENSG00000142156.10	21	47422403	7190	184654	21	47607057	21:47607057:A:G	A	G	AC=2058;AN=5406	rs9984805	0.620166	0.379834	0.937724	8.22679e-09	0.0362714	0.002997	0.000525748	5	10	21	47607057	A	G	0.0931716	2.7933e-07	0.117791	0.314396
COL6A1	+	2	protein_coding	ENSG00000142156.10	21	47422403	7190	-15041	21	47407362	21:47407362:C:T	C	T	AC=1204;AN=4780	rs62215498	0.748777	0.251223	0.878745	7.66046e-08	0.0644591	0.004995	0.00223532	10	11	21	47573698	A	G	0.0646096	0.000373505	0.0422091	0.180653
COL6A1	+	2	protein_coding	ENSG00000142156.10	21	47422403	7190	-79511	21	47342892	21:47342892:CGTT:C	CGTT	C	AC=2171;AN=6022	rs10532807	0.639591	0.360409	0.997033	1.96205e-07	0.0417807	0.00699301	0.00350552	4	12	21	47328005	T	G	0.107563	2.94431e-09	0.14328	0.378887
COL6A1	+	2	protein_coding	ENSG00000142156.10	21	47422403	7190	88596	21	47510999	21:47510999:G:A	G	A	AC=845;AN=1200	rs147327704	0.296266	0.703734	0.500584	2.73499e-07	-0.0426347	0.00899101	0.00493849	11	13	21	47510999	G	A	-0.0810445	7.97336e-06	0.151218	0.400232
COL6A1	+	2	protein_coding	ENSG00000142156.10	21	47422403	7190	127974	21	47550377	21:47550377:G:T	G	T	AC=1241;AN=5900	rs66514606	0.788366	0.211634	0.978368	1.57824e-05	-0.0321707	0.0789211	0.0767617	16	14	21	47518429	C	T	-0.0752815	3.36279e-05	0.0472116	0.183063
COL6A1	+	2	protein_coding	ENSG00000142156.10	21	47422403	7190	9431	21	47431834	21:47431834:G:GTT	G	GTT	AC=4202;AN=5914	rs10626812	0.28857	0.71143	0.985013	1.91435e-05	-0.039411	0.0949051	0.0863723	6	15	21	47573698	A	G	0.0614749	0.000711372	0.0284605	0.172677
COL6A1	+	2	protein_coding	ENSG00000142156.10	21	47422403	7190	32460	21	47454863	21:47454863:A:G	A	G	AC=1001;AN=5462	rs76389305	0.815404	0.184596	0.926841	5.91826e-05	0.0340316	0.180819	0.177997	17	16	21	47573698	A	G	0.0659215	0.000282841	0.0488881	0.184231
TAB1	+	1	protein_coding	ENSG00000100324.9	22	39828436	5155	13097	22	39841533	22:39841533:C:A	C	A	AC=2645;AN=4804	rs28685576	0.448682	0.551318	0.898209	3.90131e-06	0.0612186	0.00599401	0.00647223	1	1	22	39841533	C	A	0.0819111	6.36719e-06	0.088436	0.247761
TAB1	+	1	protein_coding	ENSG00000100324.9	22	39828436	5155	362005	22	40190441	22:40190441:G:T	G	T	AC=61;AN=6030	rs192044198	0.989961	0.0100389	0.947453	0.00014574	0.231921	0.150849	0.155294	2	2	22	40190441	G	T	0.0681294	0.000175145	0.0924074	0.255266
IL6R	+	2	protein_coding	ENSG00000160712.8	1	154426585	4521	10335	1	154436920	1:154436920:T:C	T	C	AC=4275;AN=6010	rs4291493	0.289149	0.710851	0.995738	2.57155e-34	-1.19815	0.000999001	2.00786e-28	1	1	1	154430798	C	G	-0.209597	2.02994e-31	0.212311	0.578381
IL6R	+	2	protein_coding	ENSG00000160712.8	1	154426585	4521	-46166	1	154380419	1:154380419:C:A	C	A	AC=650;AN=5504	rs57569414	0.882457	0.117543	0.900929	2.46188e-10	-0.84711	0.000999001	9.26187e-07	2	2	1	154380419	C	A	-0.111814	6.80052e-10	0.19563	0.530019
IL6R	+	2	protein_coding	ENSG00000160712.8	1	154426585	4521	673267	1	155099852	1:155099852:G:A	G	A	AC=757;AN=5652	rs79976845	0.866056	0.133944	0.936432	9.99226e-05	-0.474756	0.113886	0.108475	3	3	1	155099852	G	A	-0.0704742	0.000103656	0.077358	0.22754
ADAM28	+	1	protein_coding	ENSG00000042980.8	8	24204461	7292	1965	8	24206426	8:24206426:G:A	G	A	AC=1034;AN=5954	rs6994337	0.826828	0.173172	0.982975	3.9687e-80	-0.330391	0.000999001	1.00634e-45	2	1	8	24206426	G	A	-0.328351	4.54598e-77	0.18795	0.507784
ADAM28	+	1	protein_coding	ENSG00000042980.8	8	24204461	7292	8003	8	24212464	8:24212464:G:A	G	A	AC=2213;AN=5500	rs1369082	0.596872	0.403128	0.948458	1.18151e-72	-0.24573	0.000999001	1.10401e-36	1	2	8	24212464	G	A	-0.317094	1.01008e-71	0.361979	0.900785
ADAM28	+	1	protein_coding	ENSG00000042980.8	8	24204461	7292	-46799	8	24157662	8:24157662:G:A	G	A	AC=116;AN=5708	rs77570572	0.979808	0.0201916	0.788598	1.37839e-05	-0.175745	0.105894	0.121059	3	3	8	24157662	G	A	-0.0782761	1.61148e-05	0.0628762	0.203186
ZNF397	+	1	protein_coding	ENSG00000186812.8	18	32834161	5369	16486	18	32850647	18:32850647:C:T	C	T	AC=1058;AN=6026	rs8099097	0.82453	0.17547	0.994923	1.78838e-08	-0.0708122	0.000999001	4.62796e-05	1	1	18	32850647	C	T	-0.0996238	3.92177e-08	0.29094	0.781591
ZNF397	+	1	protein_coding	ENSG00000186812.8	18	32834161	5369	86782	18	32920943	18:32920943:G:A	G	A	AC=2046;AN=5908	rs35775219	0.653948	0.346052	0.987285	0.000300747	0.0369338	0.235764	0.234978	2	2	18	33368477	G	A	-0.0630766	0.000513654	0.043875	0.18139
NCAPD3	-	1	protein_coding	ENSG00000151503.8	11	134095348	7804	118640	11	133976708	11:133976708:A:G	A	G	AC=656;AN=6034	rs148057824	0.891065	0.108935	0.995988	1.39749e-81	0.209881	0.000999001	1.80331e-69	1	1	11	134088004	AG	A	0.316426	2.06277e-71	0.167313	0.448486
NCAPD3	-	1	protein_coding	ENSG00000151503.8	11	134095348	7804	1836	11	134093512	11:134093512:A:G	A	G	AC=156;AN=5822	rs56125740	0.973843	0.0261569	0.877046	3.36131e-14	0.135837	0.000999001	4.40679e-10	3	2	11	134093512	A	G	0.134599	1.01699e-13	0.228365	0.618247
NCAPD3	-	1	protein_coding	ENSG00000151503.8	11	134095348	7804	2091	11	134093257	11:134093257:A:C	A	C	AC=408;AN=5886	rs75634068	0.931652	0.0683477	0.946284	5.97309e-13	-0.092818	0.000999001	9.89047e-09	2	3	11	134093257	A	C	-0.120868	2.49168e-11	0.286094	0.770959
NCAPD3	-	1	protein_coding	ENSG00000151503.8	11	134095348	7804	20055	11	134075293	11:134075293:T:G	T	G	AC=3914;AN=6024	rs7946486	0.351053	0.648947	0.995396	8.84516e-10	-0.0436039	0.000999001	6.42167e-06	4	4	11	134075293	T	G	-0.111969	6.44118e-10	0.212932	0.580089
NCAPD3	-	1	protein_coding	ENSG00000151503.8	11	134095348	7804	252033	11	133843315	11:133843315:A:C	A	C	AC=1847;AN=2920	rs329679	0.366131	0.633869	0.732062	5.16249e-05	-0.0305831	0.10989	0.107541	5	5	11	133843315	A	C	-0.075743	3.00759e-05	0.116424	0.313385
LINC00544	+	2	lincRNA	ENSG00000122043.6	13	30512061	7728	4062	13	30516123	13:30516123:G:A	G	A	AC=4274;AN=6048	rs573132	0.291088	0.708912	0.998858	8.79273e-30	-0.0392468	0.000999001	4.69048e-24	1	1	13	30516123	G	A	-0.20201	2.92979e-29	0.29037	0.780386
LINC00544	+	2	lincRNA	ENSG00000122043.6	13	30512061	7728	-36174	13	30475887	13:30475887:G:A	G	A	AC=364;AN=5814	rs874266	0.936849	0.0631508	0.922461	8.21198e-05	0.0250139	0.151848	0.143501	2	2	13	30224962	A	AAAGT	-0.0706631	9.92972e-05	0.0145908	0.114208
NUDT17	-	2	protein_coding	ENSG00000186364.7	1	145589409	1344	-29598	1	145619007	1:145619007:C:CA	C	CA	AC=801;AN=3728	rs587677581	0.784813	0.215187	0.827245	1.22372e-14	0.163406	0.000999001	1.4954e-10	1	1	1	145619007	C	CA	0.143308	2.28413e-15	0.274075	0.739935
RP11-722E23.2	-	2	lincRNA	ENSG00000272338.1	8	33218933	5876	-117273	8	33336206	8:33336206:T:C	T	C	AC=3755;AN=6044	rs2037214	0.377544	0.622456	0.999257	1.66463e-225	-0.333293	0.000999001	2.46027e-180	1	1	8	33336206	T	C	-0.53372	1.14225e-222	0.32591	0.84232
RP11-722E23.2	-	2	lincRNA	ENSG00000272338.1	8	33218933	5876	622990	8	32595943	8:32595943:T:TACAC	T	TACAC	AC=296;AN=6020	rs35398326	0.950535	0.0494648	0.979073	0.000138692	0.0802038	0.135864	0.139093	2	2	8	32595943	T	TACAC	0.0687107	0.000154019	0.102212	0.28112
PCGF3	+	2	protein_coding	ENSG00000185619.13	4	737653	6877	-11331	4	726322	4:726322:G:A	G	A	AC=1790;AN=6058	rs10034650	0.703256	0.296744	1	6.84283e-62	-2.06483	0.000999001	1.79224e-50	4	1	4	743519	T	C	0.716969	0	0.0290328	0
PCGF3	+	2	protein_coding	ENSG00000185619.13	4	737653	6877	-10928	4	726725	4:726725:C:T	C	T	AC=296;AN=6032	rs74764949	0.951926	0.0480738	0.9845	2.98148e-25	1.48327	0.000999001	4.41378e-19	10	2	4	726725	C	T	0.485842	3.16183e-179	0.354414	0.889034
PCGF3	+	2	protein_coding	ENSG00000185619.13	4	737653	6877	-12544	4	725109	4:725109:G:T	G	T	AC=281;AN=6032	rs56121601	0.953044	0.046956	0.9846	2.04663e-12	-1.30881	0.000999001	4.07096e-08	11	3	4	725109	G	T	-0.445334	1.64297e-147	0.258572	0.694182
PCGF3	+	2	protein_coding	ENSG00000185619.13	4	737653	6877	-23634	4	714019	4:714019:G:A	G	A	AC=1716;AN=5982	rs11248035	0.713492	0.286508	0.994362	8.12415e-12	-2.82208	0.000999001	1.20978e-07	3	4	4	1215519	C	T	0.0653669	0.000318312	0.0109496	0.0856116
PCGF3	+	2	protein_coding	ENSG00000185619.13	4	737653	6877	-23286	4	714367	4:714367:A:G	A	G	AC=1674;AN=5902	rs11248036	0.716794	0.283206	0.986864	4.54373e-05	1.34027	0.0729271	0.0784655	7	5	4	1215519	C	T	0.0678747	0.000185235	0.0146266	0.114474
PCGF3	+	2	protein_coding	ENSG00000185619.13	4	737653	6877	246156	4	983809	4:983809:C:T	C	T	AC=2360;AN=5458	rs4690221	0.56706	0.43294	0.949442	0.000230083	0.0849739	0.27972	0.2801	12	6	4	1216866	GC	G	-0.0773691	2.01932e-05	0.016515	0.127981
FAM86C1	+	1	protein_coding	ENSG00000158483.11	11	71498583	7318	1495	11	71500078	11:71500078:G:A	G	A	AC=3632;AN=5940	rs4081492	0.38794	0.61206	0.991223	0	-0.278275	0.000999001	0	1	1	11	71551579	T	C	-0.62116	0	0	0
FAM86C1	+	1	protein_coding	ENSG00000158483.11	11	71498583	7318	902712	11	72401295	11:72401295:A:G	A	G	AC=1710;AN=4582	rs11820191	0.626596	0.373404	0.879001	0.000237536	-0.0188131	0.255744	0.24786	2	2	11	72401295	A	G	-0.0653333	0.000320591	0.058228	0.195696
WBP11	-	2	protein_coding	ENSG00000084463.3	12	14956410	5757	997	12	14955413	12:14955413:C:G	C	G	AC=1404;AN=5832	rs17761771	0.759953	0.240047	0.976852	5.04456e-08	-0.190908	0.000999001	0.000179353	1	1	12	14955413	C	G	-0.0904723	6.11852e-07	0.0933436	0.257089
WBP11	-	2	protein_coding	ENSG00000084463.3	12	14956410	5757	79	12	14956331	12:14956331:C:T	C	T	AC=2712;AN=5972	rs3177269	0.546466	0.453534	0.991708	8.45277e-07	-0.190006	0.002997	0.00212596	2	2	12	14956331	C	T	-0.138941	1.57932e-14	0.332666	0.853442
WBP11	-	2	protein_coding	ENSG00000084463.3	12	14956410	5757	19492	12	14936918	12:14936918:G:C	G	C	AC=147;AN=6030	rs144111920	0.975381	0.0246194	0.979328	4.07396e-06	-0.406744	0.003996	0.00850709	3	3	12	14935588	G	T	-0.109325	1.61477e-09	0.238619	0.641509
GNG11	+	2	protein_coding	ENSG00000127920.5	7	93551011	4989	23458	7	93574469	7:93574469:G:A	G	A	AC=5237;AN=5434	rs10241311	0.0363048	0.963695	0.784495	2.11169e-22	0.839044	0.000999001	1.22411e-16	1	1	7	93574469	G	A	0.176193	1.52179e-22	0.346139	0.875718
GNG11	+	2	protein_coding	ENSG00000127920.5	7	93551011	4989	-394254	7	93156757	7:93156757:A:T	A	T	AC=86;AN=5952	rs116512137	0.985405	0.0145949	0.882675	0.000104741	0.59202	0.118881	0.114162	2	2	7	93156757	A	T	0.073729	4.87316e-05	0.110627	0.307434
TEC	-	2	protein_coding	ENSG00000135605.8	4	48157883	5389	316865	4	47841018	4:47841018:T:TG	T	TG	AC=2131;AN=5736	rs11427583	0.62696	0.37304	0.973732	3.90908e-10	0.035246	0.000999001	3.02135e-06	1	1	4	47841018	T	TG	0.109256	1.65386e-09	0.27967	0.755225
TEC	-	2	protein_coding	ENSG00000135605.8	4	48157883	5389	-136186	4	48294069	4:48294069:T:C	T	C	AC=637;AN=5678	rs7693126	0.88759	0.11241	0.952833	1.21498e-09	0.0485598	0.000999001	7.70651e-06	2	2	4	48294069	T	C	0.108456	2.17468e-09	0.24127	0.647717
TEC	-	2	protein_coding	ENSG00000135605.8	4	48157883	5389	-113532	4	48271415	4:48271415:G:T	G	T	AC=163;AN=5868	rs76723198	0.972546	0.0274542	0.896743	3.86881e-06	-0.072761	0.00799201	0.00697862	3	3	4	48271415	G	T	-0.0838354	3.83322e-06	0.14343	0.379279
TEC	-	2	protein_coding	ENSG00000135605.8	4	48157883	5389	774963	4	47382920	4:47382920:C:A	C	A	AC=2325;AN=5322	rs4695226	0.564084	0.435916	0.941949	7.8593e-05	0.0215014	0.0869131	0.0860231	4	4	4	47382920	C	A	0.0713394	8.50707e-05	0.126195	0.330033
IGSF9	-	2	protein_coding	ENSG00000085552.12	1	159915386	6190	-67635	1	159983021	1:159983021:CA:C	CA	C	AC=358;AN=6002	rs79866882	0.93998	0.0600195	0.977036	4.31515e-23	0.0125101	0.000999001	3.48687e-16	1	1	1	159983021	CA	C	0.173448	6.91307e-22	0.210246	0.572624
IGSF9	-	2	protein_coding	ENSG00000085552.12	1	159915386	6190	6993	1	159908393	1:159908393:A:G	A	G	AC=2361;AN=5742	rs6703466	0.589547	0.410453	0.968431	1.68842e-12	-0.00420925	0.000999001	1.68712e-07	2	2	1	159908393	A	G	-0.127323	2.01967e-12	0.31473	0.824421
IGSF9	-	2	protein_coding	ENSG00000085552.12	1	159915386	6190	-564373	1	160479759	1:160479759:T:G	T	G	AC=65;AN=5906	rs74749704	0.989253	0.0107474	0.798045	0.000147833	0.00970149	0.218781	0.237904	3	3	1	160479759	T	G	0.064659	0.000369654	0.101296	0.277825
IGSF9	-	2	protein_coding	ENSG00000085552.12	1	159915386	6190	813863	1	159101523	1:159101523:G:A	G	A	AC=408;AN=3756	rs863025	0.892131	0.107869	0.688174	0.000159089	-0.00333547	0.232767	0.252828	4	4	1	159101523	G	A	-0.0681253	0.000175304	0.0579477	0.195279
PEX11A	-	1	protein_coding	ENSG00000166821.4	15	90234014	7376	461	15	90233553	15:90233553:T:C	T	C	AC=1151;AN=6058	rs17816376	0.810123	0.189877	1	4.46751e-109	0.559219	0.000999001	1.80892e-88	1	1	15	90233553	T	C	0.396512	1.34724e-114	0.495855	0.987829
DCTN6	+	2	protein_coding	ENSG00000104671.3	8	30013891	6217	10253	8	30024144	8:30024144:G:C	G	C	AC=231;AN=6054	rs16876600	0.962085	0.0379155	0.995901	4.03102e-09	0.67605	0.000999001	1.95458e-05	3	1	8	29977843	T	C	0.144142	1.56867e-15	0.49184	0.987653
DCTN6	+	2	protein_coding	ENSG00000104671.3	8	30013891	6217	15041	8	30028932	8:30028932:A:G	A	G	AC=183;AN=6052	rs73242317	0.969829	0.030171	0.996759	8.3768e-07	-0.601446	0.001998	0.00214178	4	2	8	29977843	T	C	0.111837	6.74574e-10	0.387245	0.935379
DCTN6	+	2	protein_coding	ENSG00000104671.3	8	30013891	6217	-63273	8	29950618	8:29950618:GCTC:G	GCTC	G	AC=139;AN=5940	rs201343943	0.976503	0.0234965	0.909682	5.33429e-05	-0.178906	0.0799201	0.0754049	2	3	8	29950618	GCTC	G	-0.0745849	3.97526e-05	0.116883	0.313709
TXNDC16	-	2	protein_coding	ENSG00000087301.4	14	53019223	7438	80212	14	52939011	14:52939011:G:A	G	A	AC=378;AN=6054	rs117412156	0.937903	0.0620968	0.998087	1.18013e-46	-0.206132	0.000999001	1.6876e-38	1	1	14	52939011	G	A	-0.246411	3.92642e-43	0.233111	0.628969
TXNDC16	-	2	protein_coding	ENSG00000087301.4	14	53019223	7438	60901	14	52958322	14:52958322:A:AAAAC	A	AAAAC	AC=2678;AN=6038	rs71291814	0.557245	0.442755	0.998604	4.46863e-20	-0.0656466	0.000999001	6.18975e-15	2	2	14	52958322	A	AAAAC	-0.152436	3.30148e-17	0.0548502	0.190872
TXNDC16	-	2	protein_coding	ENSG00000087301.4	14	53019223	7438	95403	14	52923820	14:52923820:T:C	T	C	AC=218;AN=6058	rs61744423	0.963733	0.0362669	1	2.9033e-13	-0.128091	0.000999001	4.70982e-09	3	3	14	52923820	T	C	-0.128971	1.04144e-12	0.313735	0.822815
TXNDC16	-	2	protein_coding	ENSG00000087301.4	14	53019223	7438	-81707	14	53100930	14:53100930:G:C	G	C	AC=195;AN=5970	rs74520652	0.966961	0.0330389	0.952713	0.000259617	0.0662888	0.297702	0.293018	4	4	14	53100930	G	C	0.0633468	0.000485849	0.0488069	0.184167
STXBP3	+	2	protein_coding	ENSG00000116266.6	1	109338857	6000	-27473	1	109311384	1:109311384:T:C	T	C	AC=1622;AN=6056	rs1759494	0.732344	0.267656	0.999589	5.9937e-107	-0.50226	0.000999001	4.73279e-88	1	1	1	109311384	T	C	-0.319221	1.02718e-72	0.336232	0.859377
STXBP3	+	2	protein_coding	ENSG00000116266.6	1	109338857	6000	10450	1	109349307	1:109349307:A:G	A	G	AC=2576;AN=6020	rs6680575	0.573467	0.426533	0.996389	1.24263e-25	-0.203052	0.000999001	4.52084e-19	2	2	1	109306371	AT	A	-0.168999	7.62816e-21	0.379226	0.925345
STXBP3	+	2	protein_coding	ENSG00000116266.6	1	109338857	6000	-122378	1	109216479	1:109216479:C:T	C	T	AC=5747;AN=6048	rs4970802	0.0494186	0.950581	0.986922	2.4369e-07	0.196005	0.001998	0.00107015	3	3	1	109216479	C	T	0.0911708	5.0053e-07	0.0546207	0.190565
STXBP3	+	2	protein_coding	ENSG00000116266.6	1	109338857	6000	38300	1	109377157	1:109377157:TAA:TAAA	TAA	TAAA	AC=77;AN=5346	rs560633616;rs540382671;rs577829834	0.985375	0.0146252	0.667854	7.02339e-06	-0.227341	0.011988	0.0159115	4	4	1	109377157	TAA	TAAA	-0.0801982	9.91072e-06	0.139845	0.36988
GPS2	-	2	protein_coding	ENSG00000132522.11	17	7218667	7265	-17389	17	7236056	17:7236056:G:A	G	A	AC=1173;AN=6002	rs2871334	0.803385	0.196615	0.988428	3.79059e-29	-0.443577	0.000999001	1.59239e-22	1	1	17	7236056	G	A	-0.178873	3.38833e-23	0.457585	0.986034
GPS2	-	2	protein_coding	ENSG00000132522.11	17	7218667	7265	1204	17	7217463	17:7217463:T:C	T	C	AC=3415;AN=6058	rs2292064	0.43617	0.56383	1	1.36418e-25	-0.327724	0.000999001	2.50787e-19	2	2	17	7217463	T	C	-0.172264	1.31811e-21	0.416234	0.96885
GPS2	-	2	protein_coding	ENSG00000132522.11	17	7218667	7265	-262811	17	7481478	17:7481478:C:T	C	T	AC=61;AN=6056	rs181895888	0.98952	0.0104805	0.993117	6.45087e-05	-0.572991	0.133866	0.134178	3	3	17	7481478	C	T	-0.0713823	8.42364e-05	0.0299647	0.173985
GPS2	-	2	protein_coding	ENSG00000132522.11	17	7218667	7265	-39180	17	7257847	17:7257847:G:GGTGTGT	G	GGTGTGT	AC=1502;AN=3088	rs138695708	0.511972	0.488028	0.755766	0.000103132	0.127197	0.190809	0.19229	4	4	17	7257847	G	GGTGTGT	0.0698759	0.000118683	0.0530591	0.188563
ZNF582	-	2	protein_coding	ENSG00000018869.12	19	56904799	8914	-10063	19	56914862	19:56914862:T:G	T	G	AC=97;AN=5822	rs8112683	0.983384	0.0166163	0.788965	1.68992e-08	-0.103869	0.000999001	0.00012161	1	1	19	56914994	T	C	-0.100693	2.79809e-08	0.142853	0.37777
ZNF582	-	2	protein_coding	ENSG00000018869.12	19	56904799	8914	434233	19	56470566	19:56470566:T:C	T	C	AC=60;AN=5968	rs141421058	0.990016	0.00998363	0.865659	4.85461e-05	0.0940914	0.132867	0.134584	2	2	19	56470566	T	C	0.0733319	5.35204e-05	0.0841573	0.239607
CD80	-	2	protein_coding	ENSG00000121594.7	3	119276687	6629	33138	3	119243549	3:119243549:G:A	G	A	AC=913;AN=5908	rs17281703	0.846497	0.153503	0.979621	1.81301e-12	0.0263517	0.000999001	6.97264e-08	1	1	3	119243549	G	A	0.123891	7.80569e-12	0.203565	0.553387
CD80	-	2	protein_coding	ENSG00000121594.7	3	119276687	6629	-25228	3	119301915	3:119301915:A:T	A	T	AC=818;AN=5310	rs2629402	0.84444	0.15556	0.904273	1.83451e-09	-0.0219814	0.000999001	2.09205e-05	2	2	3	119301915	A	T	-0.105439	5.99914e-09	0.25788	0.692145
CD80	-	2	protein_coding	ENSG00000121594.7	3	119276687	6629	465107	3	118811580	3:118811580:T:C	T	C	AC=107;AN=5936	rs114040582	0.981749	0.0182506	0.895411	8.25454e-06	0.0422705	0.020979	0.0194225	3	3	3	118805095	C	A	0.0908835	5.43719e-07	0.130353	0.34255
CD80	-	2	protein_coding	ENSG00000121594.7	3	119276687	6629	-566317	3	119843004	3:119843004:T:A	T	A	AC=66;AN=5964	rs533317661	0.989027	0.0109728	0.890319	2.71943e-05	0.0497451	0.046953	0.0491604	4	4	3	119843004	T	A	0.0739549	4.61915e-05	0.092957	0.256329
FERMT2	-	1	protein_coding	ENSG00000073712.9	14	53417629	6796	-37064	14	53454693	14:53454693:T:C	T	C	AC=3324;AN=6000	rs6572873	0.445475	0.554525	0.993228	3.76585e-08	0.124359	0.000999001	0.000198457	1	1	14	53454693	T	C	0.0880992	1.19721e-06	0.0677966	0.21198
BLOC1S5	-	2	protein_coding	ENSG00000188428.12	6	8042141	8076	-1331	6	8043472	6:8043472:G:T	G	T	AC=1055;AN=6038	rs12194156	0.825137	0.174863	0.996668	7.12322e-29	-0.186399	0.000999001	1.18179e-22	1	1	6	8043472	G	T	-0.19326	7.10346e-27	0.331983	0.852304
BLOC1S5	-	2	protein_coding	ENSG00000188428.12	6	8042141	8076	-726	6	8042867	6:8042867:A:AT	A	AT	AC=885;AN=5814	rs145983811	0.847899	0.152101	0.964332	6.94114e-09	-0.101646	0.000999001	3.88513e-05	2	2	6	8042867	A	AT	-0.103064	1.30759e-08	0.1088	0.303488
BLOC1S5	-	2	protein_coding	ENSG00000188428.12	6	8042141	8076	65989	6	7976152	6:7976152:G:A	G	A	AC=226;AN=5696	rs74317990	0.95965	0.0403503	0.866033	2.03242e-05	-0.122257	0.047952	0.0438218	3	3	6	7976152	G	A	-0.0757433	3.00735e-05	0.099139	0.270724
BLOC1S5	-	2	protein_coding	ENSG00000188428.12	6	8042141	8076	-989629	6	9031770	6:9031770:T:C	T	C	AC=3155;AN=5752	rs12210653	0.452753	0.547247	0.975915	3.73476e-05	-0.0514155	0.0679321	0.0703701	4	4	6	9031770	T	C	-0.0736242	4.99542e-05	0.0859115	0.242897
BLOC1S5	-	2	protein_coding	ENSG00000188428.12	6	8042141	8076	-906143	6	8948284	6:8948284:G:T	G	T	AC=75;AN=5906	rs144684669	0.987603	0.0123967	0.821331	0.000161894	0.18991	0.235764	0.232798	5	5	6	8948284	G	T	0.0671191	0.000218476	0.0785391	0.229551
RP11-403P17.3	+	2	lincRNA	ENSG00000260755.1	16	66543340	5060	63561	16	66606901	16:66606901:G:T	G	T	AC=617;AN=6038	rs11867053	0.898771	0.101229	0.996054	5.35664e-29	0.671766	0.000999001	8.1559e-23	1	1	16	66592879	G	A	0.19566	1.616e-27	0.407792	0.959924
RP11-403P17.3	+	2	lincRNA	ENSG00000260755.1	16	66543340	5060	90047	16	66633387	16:66633387:GTTGT:G	GTTGT	G	AC=212;AN=6050	rs141443287	0.965462	0.0345384	0.993327	1.31381e-13	0.739559	0.000999001	2.03605e-09	2	2	16	66633387	GTTGT	G	0.110928	9.27312e-10	0.0919038	0.254304
GNGT2	-	2	protein_coding	ENSG00000167083.2	17	47286762	5778	6461	17	47280301	17:47280301:T:C	T	C	AC=3855;AN=5866	rs4794029	0.343438	0.656562	0.984114	1.4726e-57	-0.255849	0.000999001	1.63216e-47	1	1	17	47280301	T	C	-0.274505	1.68204e-53	0.342534	0.869808
GNGT2	-	2	protein_coding	ENSG00000167083.2	17	47286762	5778	56402	17	47230360	17:47230360:T:G	T	G	AC=1075;AN=4508	rs62079773	0.761492	0.238508	0.842617	0.000215347	0.0670848	0.244755	0.244311	2	2	17	47230360	T	G	0.0655363	0.00030706	0.0671817	0.210897
TIMP2	-	2	protein_coding	ENSG00000035862.8	17	76870218	8091	-39459	17	76909677	17:76909677:C:A	C	A	AC=483;AN=6048	rs7223022	0.92073	0.0792703	0.99272	5.35358e-290	-3.62086	0.000999001	1.43609e-267	1	1	17	76909677	C	A	-0.493904	4.58598e-186	0.276214	0.745921
TIMP2	-	2	protein_coding	ENSG00000035862.8	17	76870218	8091	-43625	17	76913843	17:76913843:T:C	T	C	AC=2933;AN=5748	rs8066695	0.489636	0.510364	0.975339	3.28278e-10	0.345766	0.000999001	1.56754e-06	3	2	17	76892002	C	G	-0.0698127	0.000120383	0.0206049	0.152354
TIMP2	-	2	protein_coding	ENSG00000035862.8	17	76870218	8091	-4243	17	76874461	17:76874461:T:C	T	C	AC=5647;AN=6058	rs7342889	0.0673759	0.932624	0.999377	5.04218e-06	0.577004	0.014985	0.0142513	4	3	17	76874461	T	C	0.185115	9.35138e-25	0.13794	0.364812
TIMP2	-	2	protein_coding	ENSG00000035862.8	17	76870218	8091	-31003	17	76901221	17:76901221:CA:CAA	CA	CAA	AC=2703;AN=5498	rs11460070;rs572487562	0.509062	0.490938	0.95547	1.00222e-05	0.320823	0.023976	0.0264749	2	4	17	76892002	C	G	-0.069583	0.000126766	0.0230709	0.162771
TIMP2	-	2	protein_coding	ENSG00000035862.8	17	76870218	8091	-62309	17	76932527	17:76932527:C:T	C	T	AC=4044;AN=5654	rs12940726	0.285048	0.714952	0.957614	1.74566e-05	0.298254	0.038961	0.0460458	5	5	17	76970879	A	G	0.0640945	0.000416026	0.0290051	0.173184
TIMP2	-	2	protein_coding	ENSG00000035862.8	17	76870218	8091	272593	17	76597625	17:76597625:A:AT	A	AT	AC=1147;AN=2330	rs34931535	0.508787	0.491213	0.691033	0.00011747	0.212787	0.238761	0.238335	6	6	17	76500397	T	C	-0.0676822	0.000193221	0.0461843	0.182482
IFITM2	+	2	protein_coding	ENSG00000185201.12	11	308408	5047	-3002	11	305406	11:305406:A:G	A	G	AC=1818;AN=5862	rs4758639	0.691167	0.308833	0.965561	3.20868e-68	59.2783	0.000999001	4.2752e-53	2	1	11	307036	T	C	0.201397	4.33855e-29	0.296267	0.792331
IFITM2	+	2	protein_coding	ENSG00000185201.12	11	308408	5047	16291	11	324699	11:324699:C:T	C	T	AC=4166;AN=5574	rs6598041	0.253415	0.746585	0.946358	4.59316e-24	35.8337	0.000999001	5.15634e-17	3	2	11	324699	C	T	0.160912	5.08094e-19	0.321564	0.835348
IFITM2	+	2	protein_coding	ENSG00000185201.12	11	308408	5047	-5903	11	302505	11:302505:T:G	T	G	AC=2204;AN=4336	rs7925844	0.492568	0.507432	0.870107	2.45116e-15	-26.3291	0.000999001	3.74263e-10	5	3	11	303537	C	T	-0.115981	1.53178e-10	0.199748	0.542158
IFITM2	+	2	protein_coding	ENSG00000185201.12	11	308408	5047	-21338	11	287070	11:287070:A:G	A	G	AC=596;AN=5198	rs7116383	0.885409	0.114591	0.856076	4.28596e-11	-25.923	0.000999001	1.05745e-06	7	4	11	287070	A	G	-0.17939	2.52985e-23	0.341697	0.868429
IFITM2	+	2	protein_coding	ENSG00000185201.12	11	308408	5047	45032	11	353440	11:353440:G:A	G	A	AC=330;AN=6058	rs11246115	0.945841	0.0541586	1	1.14525e-09	-26.7967	0.000999001	1.32704e-05	6	5	11	353440	G	A	-0.114181	2.9358e-10	0.280954	0.758545
IFITM2	+	2	protein_coding	ENSG00000185201.12	11	308408	5047	11758	11	320166	11:320166:T:C	T	C	AC=4944;AN=5482	rs28655829	0.0994662	0.900534	0.890989	4.39066e-09	25.8031	0.000999001	5.15161e-05	1	6	11	320166	T	C	0.0690935	0.000141442	0.0727479	0.220115
IFITM2	+	2	protein_coding	ENSG00000185201.12	11	308408	5047	503780	11	812188	11:812188:G:A	G	A	AC=3169;AN=5984	rs4131364	0.4703	0.5297	0.993359	9.62016e-07	-10.0102	0.00699301	0.00379134	9	7	11	812188	G	A	-0.0863565	1.93901e-06	0.0761842	0.225602
IFITM2	+	2	protein_coding	ENSG00000185201.12	11	308408	5047	-61730	11	246678	11:246678:T:A	T	A	AC=617;AN=6030	rs524555	0.897506	0.102494	0.988101	3.24246e-06	15.1429	0.011988	0.0105157	8	8	11	176397	A	G	-0.0825835	5.33928e-06	0.0747158	0.223237
IFITM2	+	2	protein_coding	ENSG00000185201.12	11	308408	5047	210832	11	519240	11:519240:T:C	T	C	AC=415;AN=5906	rs75841666	0.929233	0.0707672	0.958735	1.42076e-05	16.2823	0.034965	0.0338549	11	9	11	519240	T	C	0.0826837	5.20045e-06	0.120904	0.317881
IFITM2	+	2	protein_coding	ENSG00000185201.12	11	308408	5047	318630	11	627038	11:627038:G:GC	G	GC	AC=407;AN=5352	rs565468443	0.924635	0.075365	0.841646	4.48832e-05	14.7563	0.0819181	0.0849106	12	10	11	627038	G	GC	0.070262	0.000108767	0.0740446	0.222169
IFITM2	+	2	protein_coding	ENSG00000185201.12	11	308408	5047	-32924	11	275484	11:275484:C:T	C	T	AC=64;AN=5724	rs535294647	0.988749	0.0112513	0.762669	0.000125866	-27.1266	0.186813	0.185646	10	11	11	275484	C	T	-0.0698558	0.00011922	0.0781848	0.22894
SLC2A10	+	2	protein_coding	ENSG00000197496.4	20	45338338	6290	-26094	20	45312244	20:45312244:T:C	T	C	AC=354;AN=6046	rs6012007	0.941214	0.0587855	0.994876	8.30933e-17	0.0183338	0.000999001	6.51787e-12	1	1	20	45312244	T	C	0.128308	1.36061e-12	0.33074	0.850233
SLC2A10	+	2	protein_coding	ENSG00000197496.4	20	45338338	6290	63524	20	45401862	20:45401862:A:ATGCTC	A	ATGCTC	AC=324;AN=5676	rs149786947	0.942552	0.0574475	0.880617	4.9191e-06	-0.00978132	0.017982	0.0129261	2	2	20	45401862	A	ATGCTC	-0.070673	9.90757e-05	0.0390951	0.178978
SLC2A10	+	2	protein_coding	ENSG00000197496.4	20	45338338	6290	-18971	20	45319367	20:45319367:A:T	A	T	AC=1881;AN=5608	rs2425891	0.66539	0.33461	0.959783	3.03955e-05	-0.004022	0.0659341	0.0645186	3	3	20	45319367	A	T	-0.0754616	3.21967e-05	0.0778529	0.228374
RBM44	+	1	protein_coding	ENSG00000177483.7	2	238742636	8109	-58774	2	238683862	2:238683862:T:C	T	C	AC=684;AN=5888	rs72985201	0.884781	0.115219	0.970168	5.084e-20	0.0477538	0.000999001	6.93206e-15	2	1	2	238711899	G	GAC	-0.104053	9.47191e-09	0.144917	0.383176
RBM44	+	1	protein_coding	ENSG00000177483.7	2	238742636	8109	-58035	2	238684601	2:238684601:G:T	G	T	AC=1096;AN=5858	rs13423340	0.814457	0.185543	0.969531	7.12543e-11	0.0418383	0.000999001	6.0811e-07	1	2	2	238697898	T	C	-0.0633351	0.000487024	0.0197219	0.147769
RBM44	+	1	protein_coding	ENSG00000177483.7	2	238742636	8109	-161627	2	238581009	2:238581009:T:C	T	C	AC=3797;AN=5504	rs7562075	0.310835	0.689165	0.947621	2.28297e-06	-0.0105268	0.00899101	0.00598817	4	3	2	238582301	G	T	-0.0808426	8.39957e-06	0.0532584	0.188809
RBM44	+	1	protein_coding	ENSG00000177483.7	2	238742636	8109	-68715	2	238673921	2:238673921:AACAC:A	AACAC	A	AC=1133;AN=5924	rs374059561	0.809697	0.190303	0.982243	2.91882e-06	0.0291222	0.00899101	0.00722953	5	4	2	238737670	T	A	0.0942891	2.0061e-07	0.121836	0.319492
RBM44	+	1	protein_coding	ENSG00000177483.7	2	238742636	8109	-222561	2	238520075	2:238520075:G:A	G	A	AC=525;AN=5684	rs112509204	0.908076	0.0919244	0.916026	0.000138812	-0.0130155	0.200799	0.198376	3	5	2	238520075	G	A	-0.0649781	0.000345618	0.0193434	0.145679
RBM44	+	1	protein_coding	ENSG00000177483.7	2	238742636	8109	711420	2	239454056	2:239454056:C:T	C	T	AC=99;AN=6022	rs192141569	0.983625	0.0163748	0.963883	0.000230077	0.0292767	0.306693	0.291993	6	6	2	239454056	C	T	0.066383	0.000256177	0.0554364	0.191671
UGCG	+	2	protein_coding	ENSG00000148154.5	9	114691529	7032	-161335	9	114530194	9:114530194:T:C	T	C	AC=88;AN=5900	rs74542383	0.984778	0.0152217	0.846431	1.62401e-09	0.550598	0.001998	4.13951e-05	2	1	9	114530194	T	C	0.109028	1.78801e-09	0.305535	0.809184
UGCG	+	2	protein_coding	ENSG00000148154.5	9	114691529	7032	-26467	9	114665062	9:114665062:C:CTT	C	CTT	AC=249;AN=5988	rs532533671	0.957763	0.0422374	0.967118	3.51574e-09	-0.336941	0.000999001	3.00836e-05	1	2	9	114665062	C	CTT	-0.107012	3.54654e-09	0.176997	0.4766
UGCG	+	2	protein_coding	ENSG00000148154.5	9	114691529	7032	258715	9	114950244	9:114950244:A:C	A	C	AC=70;AN=5670	rs17240229	0.987935	0.0120648	0.698876	6.88624e-05	0.353112	0.116883	0.132309	3	3	9	114950244	A	C	0.0719556	7.38047e-05	0.141777	0.374956
UGCG	+	2	protein_coding	ENSG00000148154.5	9	114691529	7032	131592	9	114823121	9:114823121:T:C	T	C	AC=893;AN=5920	rs4979078	0.84972	0.15028	0.968967	0.000199194	0.121592	0.268731	0.277157	4	4	9	114823121	T	C	0.0683121	0.00016823	0.064908	0.206814
AK5	+	1	protein_coding	ENSG00000154027.14	1	78022930	6300	-125242	1	77897688	1:77897688:T:C	T	C	AC=911;AN=5742	rs4949655	0.840986	0.159014	0.956641	2.18959e-213	0.348474	0.000999001	3.74276e-170	1	1	1	77897688	T	C	0.407291	2.1151e-121	0.398399	0.948934
AK5	+	1	protein_coding	ENSG00000154027.14	1	78022930	6300	303963	1	78326893	1:78326893:G:A	G	A	AC=71;AN=6046	rs183664952	0.988211	0.0117894	0.983487	3.82491e-19	-0.256448	0.000999001	6.40612e-13	4	2	1	78326893	G	A	-0.152872	2.67855e-17	0.240265	0.645345
AK5	+	1	protein_coding	ENSG00000154027.14	1	78022930	6300	-289510	1	77733420	1:77733420:G:A	G	A	AC=1138;AN=6058	rs12119637	0.813346	0.186654	1	2.00794e-16	-0.0689553	0.000999001	8.11749e-11	2	3	1	77733420	G	A	-0.13113	4.31653e-13	0.214189	0.583511
AK5	+	1	protein_coding	ENSG00000154027.14	1	78022930	6300	-81742	1	77941188	1:77941188:TTA:T	TTA	T	AC=2488;AN=5914	rs544117667;rs369359291	0.57893	0.42107	0.986668	1.92426e-11	0.0463019	0.000999001	4.77255e-07	3	4	1	77941188	TTA	T	0.107472	3.03687e-09	0.189695	0.512775
AK5	+	1	protein_coding	ENSG00000154027.14	1	78022930	6300	-137562	1	77885368	1:77885368:GA:G	GA	G	AC=5151;AN=6054	rs34854145	0.148387	0.851613	0.998448	2.82553e-07	0.0450769	0.002997	0.00140037	8	5	1	77885368	GA	G	0.0990897	4.63597e-08	0.166532	0.446149
AK5	+	1	protein_coding	ENSG00000154027.14	1	78022930	6300	890085	1	78913015	1:78913015:A:G	A	G	AC=87;AN=6044	rs186432460	0.98546	0.0145396	0.961025	3.463e-07	-0.136889	0.003996	0.00158226	5	6	1	78913015	A	G	-0.0750402	3.56409e-05	0.0735818	0.221436
AK5	+	1	protein_coding	ENSG00000154027.14	1	78022930	6300	400122	1	78423052	1:78423052:G:T	G	T	AC=78;AN=5826	rs114556460	0.986591	0.0134093	0.800663	1.02755e-06	-0.116856	0.002997	0.00376098	10	7	1	78423052	G	T	-0.0937475	2.35632e-07	0.112804	0.310461
AK5	+	1	protein_coding	ENSG00000154027.14	1	78022930	6300	-46023	1	77976907	1:77976907:A:G	A	G	AC=206;AN=5998	rs115822798	0.964844	0.0351562	0.9654	2.27387e-06	-0.0788	0.00999001	0.00738325	6	8	1	77976907	A	G	-0.0830653	4.70254e-06	0.249494	0.668407
AK5	+	1	protein_coding	ENSG00000154027.14	1	78022930	6300	785764	1	78808694	1:78808694:CTT:CT	CTT	CT	AC=2829;AN=5922	rs541929926;rs529843293	0.523417	0.476583	0.988041	9.93306e-06	-0.0274158	0.026973	0.0240049	9	9	1	78808694	CTT	CT	-0.0768269	2.30814e-05	0.104549	0.289746
AK5	+	1	protein_coding	ENSG00000154027.14	1	78022930	6300	-274266	1	77748664	1:77748664:C:T	C	T	AC=3107;AN=5918	rs1619903	0.475239	0.524761	0.988547	2.50025e-05	0.0286118	0.048951	0.0510381	7	10	1	77748664	C	T	0.0674949	0.0002013	0.0600461	0.198454
AK5	+	1	protein_coding	ENSG00000154027.14	1	78022930	6300	442372	1	78465302	1:78465302:A:C	A	C	AC=84;AN=6012	rs142416925	0.986197	0.0138032	0.920193	6.90368e-05	0.100432	0.0979021	0.105797	11	11	1	78282099	A	G	0.076695	2.38418e-05	0.122374	0.320568
AK5	+	1	protein_coding	ENSG00000154027.14	1	78022930	6300	-79211	1	77943719	1:77943719:A:C	A	C	AC=1044;AN=6034	rs35635429	0.826861	0.173139	0.995114	0.000123734	0.0401685	0.168831	0.167682	12	12	1	77847279	T	G	0.0569081	0.00172876	0.0652081	0.207356
PDF	-	2	protein_coding	ENSG00000258429.1	16	69364498	5165	-13947	16	69378445	16:69378445:A:G	A	G	AC=1694;AN=5912	rs7186635	0.713413	0.286587	0.986053	2.8705e-11	-0.177688	0.000999001	2.48976e-07	1	1	16	69378445	A	G	-0.0993185	4.31573e-08	0.269609	0.72702
PDF	-	2	protein_coding	ENSG00000258429.1	16	69364498	5165	166911	16	69197587	16:69197587:T:TA	T	TA	AC=805;AN=5486	rs552212058	0.853685	0.146315	0.918458	7.47381e-05	-0.138782	0.0649351	0.0696018	2	2	16	69248710	G	A	-0.0629717	0.00052485	0.0558732	0.192279
PDF	-	2	protein_coding	ENSG00000258429.1	16	69364498	5165	-271675	16	69636173	16:69636173:CT:C	CT	C	AC=83;AN=4270	rs550708236	0.980804	0.0191956	0.441885	0.000167171	0.231556	0.12987	0.133582	3	3	16	69636173	CT	C	0.0678232	0.000187342	0.104254	0.288663
HIST2H2AC	+	2	protein_coding	ENSG00000184260.4	1	149858525	2416	758337	1	150616862	1:150616862:C:T	C	T	AC=70;AN=6044	rs79973628	0.988691	0.0113086	0.968012	0.0005715	0.38974	0.14985	0.143137	1	1	1	150186091	G	A	0.0618179	0.000663861	0.0861991	0.243443
C16orf45	+	1	protein_coding	ENSG00000166780.6	16	15670991	4309	-161357	16	15509634	16:15509634:C:A	C	A	AC=804;AN=5818	rs72774861	0.861699	0.138301	0.959784	1.81938e-13	0.0788998	0.000999001	1.8904e-09	2	1	16	15509634	C	A	0.196423	1.0056e-27	0.187122	0.505421
C16orf45	+	1	protein_coding	ENSG00000166780.6	16	15670991	4309	37265	16	15708256	16:15708256:T:TA	T	TA	AC=1550;AN=5674	rs35388673	0.727382	0.272618	0.961644	1.74467e-08	-0.0547115	0.000999001	4.54391e-05	4	2	16	15823407	AT	A	-0.132099	2.8942e-13	0.416688	0.969294
C16orf45	+	1	protein_coding	ENSG00000166780.6	16	15670991	4309	-571213	16	15099778	16:15099778:C:G	C	G	AC=445;AN=4352	rs13337925	0.898111	0.101889	0.775725	0.000126751	-0.0388174	0.114885	0.125767	6	3	16	15129092	C	T	0.109056	1.77088e-09	0.0460382	0.182406
C16orf45	+	1	protein_coding	ENSG00000166780.6	16	15670991	4309	181829	16	15852820	16:15852820:C:CA	C	CA	AC=119;AN=5818	rs564088648	0.979691	0.0203088	0.811838	0.000264229	-0.081002	0.245754	0.239428	3	4	16	15603155	G	C	-0.10005	3.42923e-08	0.127944	0.335132
C16orf45	+	1	protein_coding	ENSG00000166780.6	16	15670991	4309	152373	16	15823364	16:15823364:G:A	G	A	AC=257;AN=5986	rs72772024	0.956919	0.0430809	0.956914	0.000298763	0.0595805	0.264735	0.264681	7	5	16	15823364	G	A	0.126709	2.57923e-12	0.175339	0.471852
TMEM200A	+	2	protein_coding	ENSG00000164484.7	6	130758262	7918	76720	6	130834982	6:130834982:G:T	G	T	AC=294;AN=5952	rs73623555	0.951115	0.0488845	0.955442	1.26705e-72	0.104897	0.000999001	1.89583e-56	1	1	6	130834982	G	T	0.296493	1.60889e-62	0.495766	0.987826
TMEM200A	+	2	protein_coding	ENSG00000164484.7	6	130758262	7918	341432	6	131099694	6:131099694:C:CTT	C	CTT	AC=1766;AN=5934	rs35838224	0.701053	0.298947	0.989882	2.59662e-20	0.0314893	0.000999001	3.78988e-14	2	2	6	131044799	G	A	0.138761	1.70794e-14	0.205728	0.559694
TMEM200A	+	2	protein_coding	ENSG00000164484.7	6	130758262	7918	-124725	6	130633537	6:130633537:G:A	G	A	AC=861;AN=6058	rs7760869	0.858317	0.141683	1	1.71385e-10	0.0216828	0.000999001	3.14924e-06	3	3	6	130633537	G	A	0.118546	5.96011e-11	0.110448	0.307112
TMEM200A	+	2	protein_coding	ENSG00000164484.7	6	130758262	7918	333708	6	131091970	6:131091970:G:A	G	A	AC=1047;AN=6048	rs1988279	0.826606	0.173394	0.998228	1.31349e-06	-0.0196896	0.00699301	0.00513447	4	4	6	130948874	G	A	0.0721305	7.08724e-05	0.0418968	0.180509
TMEM200A	+	2	protein_coding	ENSG00000164484.7	6	130758262	7918	-119893	6	130638369	6:130638369:G:A	G	A	AC=227;AN=6046	rs113983246	0.962855	0.0371447	0.994095	1.08488e-05	-0.0276705	0.026973	0.0265131	5	5	6	130638369	G	A	-0.076377	2.57726e-05	0.0222279	0.10805
NMNAT1	+	1	protein_coding	ENSG00000173614.9	1	10041110	6101	-102062	1	9939048	1:9939048:G:A	G	A	AC=128;AN=5818	rs144826988	0.978181	0.0218194	0.846107	5.9301e-12	0.42905	0.000999001	8.01567e-08	3	1	1	9978716	GT	G	0.0977655	6.99285e-08	0.301639	0.802338
NMNAT1	+	1	protein_coding	ENSG00000173614.9	1	10041110	6101	-94303	1	9946807	1:9946807:G:C	G	C	AC=106;AN=5962	rs79566934	0.982307	0.0176933	0.903835	1.85385e-08	-0.388951	0.000999001	9.2255e-05	4	2	1	9978716	GT	G	0.0832819	4.4406e-06	0.18736	0.5061
NMNAT1	+	1	protein_coding	ENSG00000173614.9	1	10041110	6101	460402	1	10501512	1:10501512:C:T	C	T	AC=129;AN=5208	rs114659900	0.975422	0.0245779	0.669465	9.68522e-07	0.214857	0.004995	0.0029921	1	3	1	10300779	A	T	-0.0672475	0.00021246	0.0245195	0.175665
NMNAT1	+	1	protein_coding	ENSG00000173614.9	1	10041110	6101	881357	1	10922467	1:10922467:C:T	C	T	AC=1401;AN=4794	rs7543046	0.708248	0.291752	0.881383	2.53352e-05	0.0395703	0.0569431	0.0499597	5	4	1	10922467	C	T	0.0735845	5.04253e-05	0.0699637	0.215645
NMNAT1	+	1	protein_coding	ENSG00000173614.9	1	10041110	6101	-540470	1	9500640	1:9500640:G:A	G	A	AC=276;AN=5642	rs9662275	0.95149	0.04851	0.870196	7.63996e-05	-0.0708037	0.11988	0.126025	6	5	1	9500640	G	A	-0.0731209	5.62443e-05	0.0523878	0.187757
TNXB	-	1	protein_coding	ENSG00000168477.13	6	32083111	35409	104641	6	31978470	6:31978470:G:C	G	C	AC=643;AN=5416	rs41316164	0.881939	0.118061	0.888318	1.78996e-12	-0.00996092	0.000999001	2.4677e-07	1	1	6	31978470	G	C	-0.118757	5.51062e-11	0.254657	0.682781
TNXB	-	1	protein_coding	ENSG00000168477.13	6	32083111	35409	9411	6	32073700	6:32073700:C:T	C	T	AC=412;AN=6036	rs55740958	0.932201	0.0677994	0.992032	1.31507e-10	-0.0127784	0.000999001	8.11667e-06	2	2	6	32073700	C	T	-0.20845	4.358e-31	0.351114	0.883773
TNXB	-	1	protein_coding	ENSG00000168477.13	6	32083111	35409	7548	6	32075563	6:32075563:T:C	T	C	AC=2894;AN=5788	rs429150	0.501012	0.498988	0.984968	8.48604e-06	0.00597094	0.034965	0.041824	3	3	6	32075563	T	C	0.233002	1.26313e-38	0.21635	0.589268
DLG5	-	2	protein_coding	ENSG00000151208.12	10	79584488	6124	-59124	10	79643612	10:79643612:A:G	A	G	AC=1720;AN=6008	rs1149721	0.713635	0.286365	0.994793	4.90146e-77	-0.258955	0.000999001	1.42698e-65	1	1	10	79545961	C	A	0.268946	2.39109e-51	0.250508	0.671154
DLG5	-	2	protein_coding	ENSG00000151208.12	10	79584488	6124	31252	10	79553236	10:79553236:A:C	A	C	AC=1982;AN=5984	rs2812427	0.668244	0.331756	0.985612	5.24272e-14	-0.10665	0.000999001	9.94892e-10	2	2	10	79562431	C	T	-0.0943462	1.97228e-07	0.114757	0.312203
DLG5	-	2	protein_coding	ENSG00000151208.12	10	79584488	6124	836923	10	78747565	10:78747565:A:AG	A	AG	AC=5932;AN=6014	rs5786256	0.0136364	0.986364	0.929384	5.94388e-07	-0.11931	0.003996	0.00167221	3	3	10	78757032	A	G	-0.0935476	2.49989e-07	0.157975	0.420122
DLG5	-	2	protein_coding	ENSG00000151208.12	10	79584488	6124	-120103	10	79704591	10:79704591:C:A	C	A	AC=555;AN=4824	rs2559652	0.883138	0.116862	0.824727	1.06053e-06	-0.050254	0.004995	0.00274341	4	4	10	79704591	C	A	-0.0829405	4.86022e-06	0.125534	0.328206
DLG5	-	2	protein_coding	ENSG00000151208.12	10	79584488	6124	38555	10	79545933	10:79545933:A:AAAACAAAC	A	AAAACAAAC	AC=1723;AN=4742	rs142231133	0.635614	0.364386	0.883536	2.69944e-05	0.0285048	0.048951	0.0479644	5	5	10	79721310	G	A	0.072321	6.7806e-05	0.0627356	0.202939
DLG5	-	2	protein_coding	ENSG00000151208.12	10	79584488	6124	188087	10	79396401	10:79396401:AC:A	AC	A	AC=76;AN=6002	rs35528388	0.987313	0.0126871	0.91848	7.38473e-05	-0.0978375	0.111888	0.111798	6	6	10	79396401	AC	A	-0.0761036	2.7551e-05	0.0623031	0.202187
DLG5	-	2	protein_coding	ENSG00000151208.12	10	79584488	6124	-803562	10	80388050	10:80388050:C:T	C	T	AC=286;AN=5818	rs112483999	0.95099	0.0490097	0.9191	0.000137606	0.0486613	0.17982	0.187467	7	7	10	80388050	C	T	0.072488	6.52195e-05	0.0660369	0.208851
RFX5	-	1	protein_coding	ENSG00000143390.13	1	151319311	4806	4024	1	151315287	1:151315287:G:C	G	C	AC=957;AN=6058	rs2233854	0.842199	0.157801	1	5.42512e-23	-0.115373	0.000999001	2.17882e-17	1	1	1	151315287	G	C	-0.172823	9.7239e-22	0.487114	0.987441
LAG3	+	2	protein_coding	ENSG00000089692.4	12	6886616	6986	-43657	12	6842959	12:6842959:T:C	T	C	AC=3644;AN=5820	rs12578573	0.372526	0.627474	0.980575	6.2043e-07	0.141365	0.04995	0.0376734	1	1	12	6842902	G	C	0.087594	1.37809e-06	0.0607886	0.19964
LAG3	+	2	protein_coding	ENSG00000089692.4	12	6886616	6986	-37437	12	6849179	12:6849179:G:A	G	A	AC=376;AN=5886	rs11064348	0.935987	0.0640133	0.951231	1.42708e-06	0.261054	0.0569431	0.0523156	2	2	12	6849179	G	A	0.0817276	6.67909e-06	0.095756	0.262139
ALPL	+	2	protein_coding	ENSG00000162551.9	1	21900971	7725	-11828	1	21889143	1:21889143:A:G	A	G	AC=3035;AN=5984	rs2996665	0.493309	0.506691	0.992673	2.89826e-37	5.44027	0.000999001	1.75685e-27	1	1	1	21889143	A	G	0.224453	6.76067e-36	0.51642	0.988694
ALPL	+	2	protein_coding	ENSG00000162551.9	1	21900971	7725	8453	1	21909424	1:21909424:A:G	A	G	AC=335;AN=5984	rs72659199	0.944046	0.0559543	0.97395	3.73405e-07	-4.9562	0.002997	0.00220557	2	2	1	21909424	A	G	-0.0846304	3.0983e-06	0.11702	0.313808
ALPL	+	2	protein_coding	ENSG00000162551.9	1	21900971	7725	-43553	1	21857418	1:21857418:C:T	C	T	AC=1444;AN=5956	rs1262265	0.75844	0.24156	0.988552	7.30731e-05	2.12274	0.153846	0.167041	3	3	1	21857418	C	T	0.0664029	0.000255084	0.0571736	0.19414
AEBP2	+	2	protein_coding	ENSG00000139154.10	12	19653063	8506	-8622	12	19644441	12:19644441:C:A	C	A	AC=1271;AN=6044	rs7305403	0.790307	0.209693	0.998175	3.05358e-23	0.12645	0.000999001	1.96747e-17	1	1	12	19599605	G	A	0.17265	1.06869e-21	0.14183	0.375095
AEBP2	+	2	protein_coding	ENSG00000139154.10	12	19653063	8506	-93594	12	19559469	12:19559469:C:T	C	T	AC=198;AN=5924	rs149373088	0.966711	0.0332894	0.937589	2.0217e-06	0.123366	0.003996	0.00547935	2	2	12	19559469	C	T	0.0879778	1.23844e-06	0.220856	0.600646
AEBP2	+	2	protein_coding	ENSG00000139154.10	12	19653063	8506	114537	12	19767600	12:19767600:G:A	G	A	AC=4790;AN=5334	rs10743329	0.102602	0.897398	0.874118	9.99225e-05	-0.0644684	0.170829	0.156396	3	3	12	19767600	G	A	-0.0709638	9.27158e-05	0.0657466	0.208328
SURF2	+	2	protein_coding	ENSG00000148291.5	9	136223924	7993	4083	9	136228007	9:136228007:C:T	C	T	AC=106;AN=6058	rs61751475	0.982753	0.0172469	1	5.25296e-12	0.413165	0.000999001	8.00302e-08	1	1	9	136228007	C	T	0.125127	4.81694e-12	0.480285	0.987129
GCOM1	+	2	protein_coding	ENSG00000137878.12	15	57982562	7063	-126802	15	57855760	15:57855760:G:T	G	T	AC=1787;AN=6058	rs4774967	0.704868	0.295132	1	2.32979e-197	0.470568	0.000999001	7.73425e-174	1	1	15	57855798	C	T	-0.452445	8.9793e-153	0.513977	0.988595
GCOM1	+	2	protein_coding	ENSG00000137878.12	15	57982562	7063	-126885	15	57855677	15:57855677:A:G	A	G	AC=2417;AN=6058	rs4774966	0.600903	0.399097	1	6.88601e-46	0.207356	0.000999001	2.30827e-38	2	2	15	57856628	T	TAAA	0.229426	1.80438e-37	0.459931	0.986151
GCOM1	+	2	protein_coding	ENSG00000137878.12	15	57982562	7063	-132841	15	57849721	15:57849721:A:G	A	G	AC=1079;AN=6012	rs112239619;rs35496698	0.821371	0.178629	0.98876	5.50443e-10	-0.0693919	0.000999001	3.1411e-06	4	3	15	57849721	A	G	-0.105197	6.49901e-09	0.119528	0.316048
GCOM1	+	2	protein_coding	ENSG00000137878.12	15	57982562	7063	32145	15	58014707	15:58014707:A:G	A	G	AC=359;AN=5868	rs7181032	0.939747	0.060253	0.929501	9.71952e-10	0.111789	0.000999001	5.13364e-06	3	4	15	58014707	A	G	0.0989425	4.85386e-08	0.21626	0.589032
GCOM1	+	2	protein_coding	ENSG00000137878.12	15	57982562	7063	-122113	15	57860449	15:57860449:C:G	C	G	AC=1203;AN=5868	rs11857838	0.794441	0.205559	0.97222	4.1341e-07	-0.0537775	0.000999001	0.00123216	5	5	15	57860449	C	G	-0.0867025	1.76327e-06	0.106653	0.297125
GCOM1	+	2	protein_coding	ENSG00000137878.12	15	57982562	7063	-46567	15	57935995	15:57935995:G:A	G	A	AC=327;AN=6000	rs68186754	0.946289	0.0537109	0.97673	3.67618e-05	0.0810327	0.0589411	0.0649326	6	6	15	57935995	G	A	0.0678498	0.000186249	0.0572866	0.194305
DNM3	+	1	protein_coding	ENSG00000197959.9	1	172356328	5907	-450829	1	171905499	1:171905499:A:AAAAGAAAG	A	AAAAGAAAG	AC=3633;AN=6052	rs3051605	0.399161	0.600839	0.999222	1.51936e-15	0.02777	0.000999001	1.40662e-10	1	1	1	171884986	G	C	0.131968	3.05494e-13	0.130057	0.341626
DNM3	+	1	protein_coding	ENSG00000197959.9	1	172356328	5907	66969	1	172423297	1:172423297:T:A	T	A	AC=1665;AN=5986	rs6424923	0.722186	0.277814	0.992398	1.24917e-08	-0.021694	0.002997	0.000143675	2	2	1	172423297	T	A	-0.0919892	3.94872e-07	0.166452	0.445909
DNM3	+	1	protein_coding	ENSG00000197959.9	1	172356328	5907	24853	1	172381181	1:172381181:T:TTG	T	TTG	AC=1517;AN=5102	rs143989240	0.702022	0.297978	0.913073	2.33018e-06	-0.0182033	0.00999001	0.00832082	5	3	1	172381181	T	TTG	-0.0763751	2.5785e-05	0.106479	0.296547
DNM3	+	1	protein_coding	ENSG00000197959.9	1	172356328	5907	-384212	1	171972116	1:171972116:T:G	T	G	AC=964;AN=5942	rs10910891	0.838264	0.161736	0.983812	2.53155e-06	-0.0215199	0.010989	0.00870139	4	4	1	171972116	T	G	-0.077529	1.94093e-05	0.0721684	0.219196
DNM3	+	1	protein_coding	ENSG00000197959.9	1	172356328	5907	-709338	1	171646990	1:171646990:C:CA	C	CA	AC=1023;AN=5590	rs35164464	0.816608	0.183392	0.936617	3.01676e-05	0.751621	0.0519481	0.0616097	3	5	1	173136498	C	CTAATAGTT	0.0569948	0.00170079	0.0626484	0.202787
DNM3	+	1	protein_coding	ENSG00000197959.9	1	172356328	5907	-709389	1	171646939	1:171646939:C:T	C	T	AC=1019;AN=5570	rs12734546	0.816556	0.183444	0.935491	5.05293e-05	-0.731029	0.0859141	0.0906213	6	6	1	173136498	C	CTAATAGTT	0.0570279	0.00169025	0.0637192	0.204678
DNM3	+	1	protein_coding	ENSG00000197959.9	1	172356328	5907	903629	1	173259957	1:173259957:C:A	C	A	AC=63;AN=5916	rs114684303	0.989274	0.0107261	0.820065	0.000247413	-0.0505257	0.27972	0.278181	7	7	1	173259957	C	A	-0.0658882	0.000284859	0.0669207	0.210434
DNAJC21	+	2	protein_coding	ENSG00000168724.10	5	34953631	7572	-14001	5	34939630	5:34939630:A:G	A	G	AC=2745;AN=5832	rs6859898	0.528959	0.471041	0.983284	2.25756e-19	-0.0599939	0.000999001	4.30518e-14	1	1	5	34939630	A	G	-0.154022	1.53876e-17	0.25345	0.679341
DNAJC21	+	2	protein_coding	ENSG00000168724.10	5	34953631	7572	-62700	5	34890931	5:34890931:A:G	A	G	AC=454;AN=5992	rs111702558	0.924242	0.0757576	0.977819	3.36918e-19	0.112438	0.000999001	6.1109e-14	2	2	5	34890931	A	G	0.154652	1.1335e-17	0.243713	0.653602
DNAJC21	+	2	protein_coding	ENSG00000168724.10	5	34953631	7572	-653701	5	34299930	5:34299930:A:C	A	C	AC=2132;AN=5504	rs6890431	0.613023	0.386977	0.952758	0.000163083	0.0250646	0.201798	0.198368	3	3	5	34307904	G	T	0.0718737	7.52156e-05	0.0296075	0.1737
FAM13A	-	2	protein_coding	ENSG00000138640.10	4	89951051	6676	111457	4	89839594	4:89839594:C:T	C	T	AC=4451;AN=6050	rs2609258	0.264526	0.735474	0.999018	1.54548e-69	-0.248563	0.000999001	9.28232e-57	1	1	4	89834173	GGAA	G	0.278618	3.98089e-55	0.194631	0.527087
FAM13A	-	2	protein_coding	ENSG00000138640.10	4	89951051	6676	107943	4	89843108	4:89843108:C:T	C	T	AC=1242;AN=5874	rs62310498	0.78733	0.21267	0.977664	2.43818e-17	-0.129132	0.000999001	1.31878e-12	2	2	4	89808739	T	C	-0.134932	8.83755e-14	0.16328	0.436298
FAM13A	-	2	protein_coding	ENSG00000138640.10	4	89951051	6676	-150671	4	90101722	4:90101722:A:<CN2>:90107794	A	<CN2>	AC=637;AN=5840	esv3601317	0.890432	0.109568	0.955275	6.10162e-09	-0.110078	0.000999001	3.72393e-05	3	3	4	90118858	AG	A	-0.0992581	4.39816e-08	0.233461	0.629758
FAM13A	-	2	protein_coding	ENSG00000138640.10	4	89951051	6676	318368	4	89632683	4:89632683:ATT:AT	ATT	AT	AC=1822;AN=5972	rs562989151;rs544675048	0.693654	0.306346	0.989271	5.29532e-08	-0.0697701	0.000999001	0.000208122	4	4	4	89632683	ATT	AT	-0.0915508	4.48468e-07	0.116981	0.31378
TMEM176A	+	2	protein_coding	ENSG00000002933.3	7	150500707	7404	-24157	7	150476550	7:150476550:A:G	A	G	AC=3624;AN=6058	rs4725943	0.402805	0.597195	0.999903	0	-7.0502	0.000999001	0	1	1	7	150476888	G	A	-0.496282	4.05912e-188	0.425452	0.976938
TMEM176A	+	2	protein_coding	ENSG00000002933.3	7	150500707	7404	-2462	7	150498245	7:150498245:T:C	T	C	AC=524;AN=5756	rs114949263	0.909137	0.0908628	0.933277	8.51585e-53	-1.7165	0.000999001	1.42861e-45	3	2	7	150498245	T	C	-0.25826	2.37624e-47	0.504172	0.988187
TMEM176A	+	2	protein_coding	ENSG00000002933.3	7	150500707	7404	-3173	7	150497534	7:150497534:C:CG	C	CG	AC=2828;AN=5884	rs17173776	0.52075	0.47925	0.980827	2.59488e-51	-0.988052	0.000999001	1.26848e-44	4	3	7	150497534	C	CG	-0.256587	9.65943e-47	0.291987	0.783775
TMEM176A	+	2	protein_coding	ENSG00000002933.3	7	150500707	7404	3744	7	150504451	7:150504451:C:T	C	T	AC=86;AN=6042	rs77417070	0.985456	0.0145443	0.974025	9.5477e-28	-4.77543	0.000999001	1.43047e-22	10	4	7	150635964	C	T	-0.10169	2.03651e-08	0.157725	0.419365
TMEM176A	+	2	protein_coding	ENSG00000002933.3	7	150500707	7404	15060	7	150515767	7:150515767:C:G	C	G	AC=113;AN=6006	rs78756793	0.980657	0.0193433	0.950955	8.17261e-18	3.45608	0.000999001	1.52479e-13	11	5	7	150515767	C	G	0.0732231	5.49093e-05	0.0989695	0.270222
TMEM176A	+	2	protein_coding	ENSG00000002933.3	7	150500707	7404	11304	7	150512011	7:150512011:G:A	G	A	AC=134;AN=6006	rs62490436	0.977893	0.0221066	0.952328	6.7419e-13	3.87659	0.000999001	5.23873e-09	8	6	7	151492976	T	A	-0.0643585	0.000393704	0.0373975	0.178051
TMEM176A	+	2	protein_coding	ENSG00000002933.3	7	150500707	7404	-4459	7	150496248	7:150496248:C:T	C	T	AC=70;AN=5950	rs73163595	0.988021	0.011979	0.84811	7.14487e-12	1.62994	0.000999001	4.23855e-08	9	7	7	150496248	C	T	0.120277	3.11517e-11	0.430401	0.980341
TMEM176A	+	2	protein_coding	ENSG00000002933.3	7	150500707	7404	17351	7	150518058	7:150518058:G:C	G	C	AC=280;AN=6034	rs10278220	0.952751	0.0472492	0.98673	6.41703e-10	17.2336	0.000999001	2.78953e-06	6	8	7	150726123	C	G	-0.0610765	0.000770506	0.0240574	0.165838
TMEM176A	+	2	protein_coding	ENSG00000002933.3	7	150500707	7404	20561	7	150521268	7:150521268:CTTT:C	CTTT	C	AC=280;AN=6042	rs146994875	0.952812	0.0471881	0.990013	2.18481e-08	-15.5813	0.000999001	7.3802e-05	12	9	7	151492976	T	A	-0.06076	0.000820695	0.0308454	0.174628
TMEM176A	+	2	protein_coding	ENSG00000002933.3	7	150500707	7404	-50722	7	150449985	7:150449985:C:T	C	T	AC=803;AN=5768	rs66743416	0.860867	0.139133	0.949692	4.31591e-07	0.444532	0.000999001	0.00119808	7	10	7	150449985	C	T	0.0805607	9.03134e-06	0.0791061	0.230535
TMEM176A	+	2	protein_coding	ENSG00000002933.3	7	150500707	7404	-15332	7	150485375	7:150485375:G:A	G	A	AC=201;AN=5376	rs56121033	0.962741	0.0372592	0.767211	1.18827e-06	0.871839	0.002997	0.00309408	13	11	7	150485375	G	A	0.115901	1.57726e-10	0.25999	0.69838
TMEM176A	+	2	protein_coding	ENSG00000002933.3	7	150500707	7404	15065	7	150515772	7:150515772:C:T	C	T	AC=86;AN=5914	rs138280667	0.985629	0.0143707	0.867714	3.10252e-06	-1.0241	0.00899101	0.00751623	15	12	7	150515772	C	T	-0.0732147	5.50178e-05	0.085572	0.242254
TMEM176A	+	2	protein_coding	ENSG00000002933.3	7	150500707	7404	-180	7	150500527	7:150500527:C:T	C	T	AC=126;AN=6058	rs117401275	0.979207	0.020793	1	4.08858e-06	-2.59213	0.00899101	0.0098558	14	13	7	151492976	T	A	-0.0644319	0.000387695	0.0370572	0.177882
TMEM176A	+	2	protein_coding	ENSG00000002933.3	7	150500707	7404	-354526	7	150146181	7:150146181:G:A	G	A	AC=244;AN=5594	rs13222973	0.955672	0.0443281	0.836143	1.16869e-05	-0.532194	0.021978	0.0246702	16	14	7	150146181	G	A	-0.0754132	3.25752e-05	0.0795286	0.231273
TMEM176A	+	2	protein_coding	ENSG00000002933.3	7	150500707	7404	66858	7	150567565	7:150567565:C:A	C	A	AC=134;AN=5648	rs111645229	0.975976	0.0240235	0.796527	4.41686e-05	0.675591	0.0799201	0.0829172	17	15	7	150567565	C	A	0.0881003	1.19681e-06	0.168868	0.45309
TMEM176A	+	2	protein_coding	ENSG00000002933.3	7	150500707	7404	-10276	7	150490431	7:150490431:C:G	C	G	AC=3537;AN=6054	rs2072442	0.416774	0.583226	0.999563	4.61164e-05	0.33561	0.0899101	0.0884896	5	16	7	151492976	T	A	-0.064362	0.00039341	0.0411039	0.180125
CDC16	+	2	protein_coding	ENSG00000130177.10	13	115029687	3875	-82023	13	114947664	13:114947664:A:G	A	G	AC=324;AN=3694	rs371891062	0.912513	0.0874867	0.721392	8.95697e-07	-0.115304	0.003996	0.00237442	2	1	13	114947656	A	T	-0.087441	1.43788e-06	0.176	0.473747
CDC16	+	2	protein_coding	ENSG00000130177.10	13	115029687	3875	-29849	13	114999838	13:114999838:A:G	A	G	AC=1348;AN=6056	rs9590405	0.777007	0.222993	0.997825	4.6913e-06	0.89178	0.004995	0.0069924	1	2	13	114634184	T	G	0.059602	0.00103131	0.0591337	0.197058
CDC16	+	2	protein_coding	ENSG00000130177.10	13	115029687	3875	-536464	13	114493223	13:114493223:G:A	G	A	AC=521;AN=3208	rs145699476	0.838298	0.161702	0.689114	5.43897e-05	0.0889376	0.0529471	0.0621955	4	3	13	114493223	G	A	0.0723489	6.73664e-05	0.0766287	0.22633
CDC16	+	2	protein_coding	ENSG00000130177.10	13	115029687	3875	9559	13	115039246	13:115039246:C:CAA	C	CAA	AC=1300;AN=5982	rs34154389	0.78224	0.21776	0.992459	0.000214648	0.806911	0.175824	0.182371	3	4	13	114634184	T	G	0.0612587	0.000742918	0.0619044	0.201502
CDC16	+	2	protein_coding	ENSG00000130177.10	13	115029687	3875	-499965	13	114529722	13:114529722:C:T	C	T	AC=236;AN=4372	rs71437250	0.94678	0.05322	0.650727	0.000376292	-0.113767	0.266733	0.271417	5	5	13	114529722	C	T	-0.0649333	0.000348906	0.0599994	0.198381
PDIK1L	+	2	protein_coding	ENSG00000175087.5	1	26438340	4425	13684	1	26452024	1:26452024:C:CAA	C	CAA	AC=977;AN=6028	rs568296045	0.838354	0.161646	0.993703	4.43976e-16	-0.0892505	0.000999001	9.13168e-12	1	1	1	26452024	C	CAA	-0.145754	7.53479e-16	0.11084	0.307801
PDIK1L	+	2	protein_coding	ENSG00000175087.5	1	26438340	4425	-571502	1	25866838	1:25866838:T:C	T	C	AC=1681;AN=2808	rs61776818	0.399652	0.600348	0.733904	7.9598e-05	-0.0371717	0.0829171	0.0833779	2	2	1	25866838	T	C	-0.070537	0.000102187	0.0833341	0.23809
PDIK1L	+	2	protein_coding	ENSG00000175087.5	1	26438340	4425	-924414	1	25513926	1:25513926:T:TC	T	TC	AC=288;AN=4280	rs547078566	0.933501	0.0664991	0.684366	0.000189858	-0.0564698	0.170829	0.169135	3	3	1	25513926	T	TC	-0.0677593	0.000189985	0.104717	0.290359
B3GAT3	-	2	protein_coding	ENSG00000149541.5	11	62389618	5885	5903	11	62383715	11:62383715:G:C	G	C	AC=4388;AN=5852	rs12794886	0.248665	0.751335	0.977589	7.94737e-56	-0.418356	0.000999001	3.1788e-46	1	1	11	62383715	G	C	-0.272248	1.27609e-52	0.383554	0.930882
B3GAT3	-	2	protein_coding	ENSG00000149541.5	11	62389618	5885	102952	11	62286666	11:62286666:C:T	C	T	AC=120;AN=6058	rs114515655	0.980013	0.0199871	1	3.21436e-15	0.637371	0.000999001	7.04675e-11	2	2	11	62286666	C	T	0.143335	2.25683e-15	0.287146	0.773344
FAM177B	+	2	protein_coding	ENSG00000197520.6	1	222913026	6079	28056	1	222941082	1:222941082:C:T	C	T	AC=4367;AN=5432	rs35472374	0.195543	0.804457	0.928072	2.98844e-129	0.182237	0.000999001	3.23654e-111	1	1	1	222941082	C	T	0.359721	3.31435e-93	0.322236	0.836421
FAM177B	+	2	protein_coding	ENSG00000197520.6	1	222913026	6079	-126994	1	222786032	1:222786032:T:C	T	C	AC=4134;AN=5766	rs1909196	0.283706	0.716294	0.96993	8.72549e-06	0.0289414	0.024975	0.0160151	2	2	1	222779187	C	G	0.0719567	7.37849e-05	0.0414439	0.180293
FAM177B	+	2	protein_coding	ENSG00000197520.6	1	222913026	6079	2440	1	222915466	1:222915466:T:G	T	G	AC=174;AN=5516	rs61824335	0.968529	0.031471	0.803104	2.58106e-05	0.05496	0.042957	0.0405798	3	3	1	222915466	T	G	0.0757302	3.01694e-05	0.0940942	0.258596
ZNF264	+	2	protein_coding	ENSG00000083844.6	19	57703143	7455	18384	19	57721527	19:57721527:T:A	T	A	AC=3593;AN=6054	rs4141254	0.406774	0.593226	0.999733	5.90965e-47	0.214203	0.000999001	1.2059e-40	1	1	19	57721527	T	A	0.216664	1.65613e-33	0.114025	0.311621
ZNF264	+	2	protein_coding	ENSG00000083844.6	19	57703143	7455	28165	19	57731308	19:57731308:G:A	G	A	AC=1591;AN=6004	rs4801444	0.73561	0.26439	0.994929	9.9552e-22	-0.161927	0.000999001	3.68036e-17	2	2	19	57748385	T	C	-0.144171	1.54785e-15	0.15576	0.413459
ZNF264	+	2	protein_coding	ENSG00000083844.6	19	57703143	7455	43680	19	57746823	19:57746823:G:A	G	A	AC=153;AN=5772	rs35582299	0.973773	0.0262267	0.844261	1.00885e-12	0.286921	0.000999001	7.59276e-09	3	3	19	57746823	G	A	0.119497	4.17778e-11	0.406459	0.958418
ZNF264	+	2	protein_coding	ENSG00000083844.6	19	57703143	7455	-38515	19	57664628	19:57664628:G:T	G	T	AC=1326;AN=5778	rs58780404	0.770608	0.229392	0.971412	1.01856e-05	-0.0693867	0.021978	0.0221035	4	4	19	57664628	G	T	-0.0757229	3.02227e-05	0.0364165	0.177573
FAM103A1	+	2	protein_coding	ENSG00000169612.3	15	83654959	4132	19747	15	83674706	15:83674706:A:G	A	G	AC=98;AN=6040	rs113920776	0.983829	0.0161708	0.976399	2.15072e-77	-1.58047	0.000999001	5.33067e-66	1	1	15	83674706	A	G	-0.332755	3.18756e-79	0.252953	0.677937
C1orf27	+	2	protein_coding	ENSG00000157181.10	1	186386509	5848	4502	1	186391011	1:186391011:A:AAG	A	AAG	AC=2446;AN=5538	rs527764171	0.560162	0.439838	0.956222	2.4404e-31	0.114761	0.000999001	1.03654e-24	1	1	1	186391011	A	AAG	0.203188	1.37073e-29	0.492926	0.987701
C1orf27	+	2	protein_coding	ENSG00000157181.10	1	186386509	5848	-115330	1	186271179	1:186271179:T:C	T	C	AC=234;AN=5624	rs72711784	0.958362	0.0416378	0.855572	9.20142e-06	0.0978581	0.010989	0.0122435	2	2	1	186271179	T	C	0.0759467	2.86235e-05	0.0497343	0.184953
C1orf27	+	2	protein_coding	ENSG00000157181.10	1	186386509	5848	679241	1	187065750	1:187065750:G:A	G	A	AC=94;AN=6044	rs142662217	0.984491	0.0155089	0.979891	4.57166e-05	-0.150958	0.04995	0.0488653	3	3	1	187065750	G	A	-0.0728553	5.98578e-05	0.0700918	0.215855
ZNF71	+	2	protein_coding	ENSG00000197951.4	19	57106703	8594	-24761	19	57081942	19:57081942:C:T	C	T	AC=4234;AN=6036	rs1005254	0.298447	0.701553	0.997701	1.06257e-62	0.0834339	0.000999001	2.32731e-53	1	1	19	57081942	C	T	0.286205	3.36895e-58	0.466941	0.986496
ZNF71	+	2	protein_coding	ENSG00000197951.4	19	57106703	8594	18666	19	57125369	19:57125369:TA:T	TA	T	AC=2209;AN=4658	rs35452706	0.524109	0.475891	0.881079	1.11163e-09	-0.028298	0.000999001	1.0588e-05	2	2	19	57125369	TA	T	-0.105976	5.01737e-09	0.206425	0.561713
FAM210A	-	2	protein_coding	ENSG00000177150.8	18	13726662	7560	-51915	18	13778577	18:13778577:GA:G	GA	G	AC=880;AN=6022	rs145206769	0.85443	0.14557	0.994771	1.54359e-43	0.111167	0.000999001	1.2162e-35	1	1	18	13778577	GA	G	0.243061	5.57597e-42	0.43746	0.983802
FAM210A	-	2	protein_coding	ENSG00000177150.8	18	13726662	7560	-75574	18	13802236	18:13802236:TAAATAAAA:T	TAAATAAAA	T	AC=3818;AN=5182	rs202240452	0.263753	0.736247	0.916688	2.02362e-06	-0.0312935	0.003996	0.00512369	2	2	18	13802236	TAAATAAAA	T	-0.0843906	3.30442e-06	0.127076	0.332559
DIXDC1	+	2	protein_coding	ENSG00000150764.9	11	111888298	5341	8752	11	111897050	11:111897050:A:T	A	T	AC=2484;AN=5892	rs1974426	0.579357	0.420643	0.986252	2.22294e-26	0.164197	0.000999001	2.68657e-16	1	1	11	111279310	C	G	0.0922501	3.65957e-07	0.153737	0.407479
DIXDC1	+	2	protein_coding	ENSG00000150764.9	11	111888298	5341	-12525	11	111875773	11:111875773:C:T	C	T	AC=2416;AN=6002	rs10789856	0.598307	0.401693	0.994873	1.10724e-11	0.0663079	0.001998	3.09096e-06	3	2	11	111905173	T	A	-0.0954731	1.40686e-07	0.215021	0.585748
DIXDC1	+	2	protein_coding	ENSG00000150764.9	11	111888298	5341	-154385	11	111733913	11:111733913:C:T	C	T	AC=82;AN=5644	rs117131278	0.985131	0.0148686	0.730365	1.87345e-09	0.0729225	0.004995	0.000103352	7	3	11	112392948	C	T	-0.0619933	0.000640723	0.0227945	0.161793
DIXDC1	+	2	protein_coding	ENSG00000150764.9	11	111888298	5341	-465420	11	111422878	11:111422878:A:C	A	C	AC=173;AN=5728	rs118099041	0.970368	0.0296322	0.850594	3.59318e-09	0.0311814	0.004995	0.000150914	6	4	11	111422878	A	C	0.103512	1.13046e-08	0.251029	0.672581
DIXDC1	+	2	protein_coding	ENSG00000150764.9	11	111888298	5341	113528	11	112001826	11:112001826:C:A	C	A	AC=576;AN=5876	rs111936049	0.901163	0.0988372	0.954576	1.90665e-08	0.0185696	0.00699301	0.000490413	5	5	11	112001826	C	A	0.099867	3.63309e-08	0.24964	0.6688
DIXDC1	+	2	protein_coding	ENSG00000150764.9	11	111888298	5341	13904	11	111902202	11:111902202:A:G	A	G	AC=2507;AN=6058	rs10789858	0.587041	0.412959	0.999979	3.09004e-08	-251.688	0.00899101	0.000900532	2	6	11	112647742	T	A	-0.0615528	0.000700318	0.0385381	0.178656
DIXDC1	+	2	protein_coding	ENSG00000150764.9	11	111888298	5341	9360	11	111897658	11:111897658:A:G	A	G	AC=2507;AN=6058	rs59151988	0.587041	0.412959	0.999979	3.16371e-08	251.498	0.00899101	0.000915544	4	7	11	112647742	T	A	-0.0615544	0.000700091	0.0385206	0.178646
DIXDC1	+	2	protein_coding	ENSG00000150764.9	11	111888298	5341	-782870	11	111105428	11:111105428:G:A	G	A	AC=74;AN=5974	rs149999131	0.987908	0.0120915	0.872993	1.71758e-06	0.0400331	0.010989	0.0110348	9	8	11	111105428	G	A	0.087585	1.38156e-06	0.206771	0.562713
DIXDC1	+	2	protein_coding	ENSG00000150764.9	11	111888298	5341	-557996	11	111330302	11:111330302:TAACCCGC:T	TAACCCGC	T	AC=412;AN=5628	rs140709226	0.927405	0.0725947	0.892199	7.4747e-06	0.0166796	0.032967	0.0275289	8	9	11	111330302	TAACCCGC	T	0.0770082	2.20747e-05	0.0675161	0.211488
DIXDC1	+	2	protein_coding	ENSG00000150764.9	11	111888298	5341	-958487	11	110929811	11:110929811:T:C	T	C	AC=451;AN=4816	rs1978696	0.905225	0.0947752	0.793303	2.81834e-05	0.0130907	0.0679321	0.0754028	10	10	11	110929811	T	C	0.0761653	2.71396e-05	0.123985	0.324209
DIXDC1	+	2	protein_coding	ENSG00000150764.9	11	111888298	5341	-219039	11	111669259	11:111669259:T:A	T	A	AC=158;AN=5778	rs45473498	0.972786	0.0272143	0.85162	0.000107824	0.0216423	0.153846	0.184798	11	11	11	111669259	T	A	0.0699247	0.000117384	0.0600609	0.198477
DIXDC1	+	2	protein_coding	ENSG00000150764.9	11	111888298	5341	-516505	11	111371793	11:111371793:AG:A	AG	A	AC=81;AN=5742	rs148558248	0.985209	0.0147909	0.753537	0.000136607	-0.0419999	0.188811	0.215349	12	12	11	112647742	T	A	-0.0613141	0.000734711	0.0351864	0.176995
RP11-203M5.8	-	2	lincRNA	ENSG00000258908.1	14	20945248	7940	5659	14	20939589	14:20939589:G:T	G	T	AC=860;AN=4642	rs12147688	0.814346	0.185654	0.835624	6.10877e-13	-0.444465	0.000999001	5.8427e-09	1	1	14	20939589	G	T	-0.126482	2.82257e-12	0.300682	0.800607
RP11-203M5.8	-	2	lincRNA	ENSG00000258908.1	14	20945248	7940	120863	14	20824385	14:20824385:TATATC:T	TATATC	T	AC=80;AN=6002	rs146647309	0.986825	0.013175	0.927667	2.51313e-08	-1.07513	0.000999001	0.000118098	2	2	14	20824385	TATATC	T	-0.100409	3.06184e-08	0.294837	0.789535
RP11-203M5.8	-	2	lincRNA	ENSG00000258908.1	14	20945248	7940	37256	14	20907992	14:20907992:G:A	G	A	AC=1396;AN=5478	rs72672731	0.74528	0.25472	0.937326	3.38002e-07	-0.284057	0.002997	0.00122511	4	3	14	20907992	G	A	-0.0901877	6.63721e-07	0.145799	0.385499
RP11-203M5.8	-	2	lincRNA	ENSG00000258908.1	14	20945248	7940	-9769	14	20955017	14:20955017:T:C	T	C	AC=1269;AN=5772	rs1760929	0.780541	0.219459	0.942811	3.80514e-06	-0.262875	0.010989	0.0118418	3	4	14	20955017	T	C	-0.0828667	4.95576e-06	0.0933424	0.257086
RP11-203M5.8	-	2	lincRNA	ENSG00000258908.1	14	20945248	7940	719001	14	20226247	14:20226247:G:T	G	T	AC=383;AN=1280	rs4420429	0.700769	0.299231	0.484137	7.73793e-06	0.315049	0.018981	0.0238571	5	5	14	20226247	G	T	0.0794265	1.20624e-05	0.139677	0.369437
APOBEC3A	+	2	protein_coding	ENSG00000128383.8	22	39353527	5571	6980	22	39360507	22:39360507:G:<CN0>:39362118	G	<CN0>	AC=280;AN=4766	esv3647749	0.941116	0.0588839	0.715297	5.38284e-179	-15.6515	0.000999001	3.04561e-136	1	1	22	39360507	G	<CN0>	-0.4395	2.75851e-143	0.456813	0.985995
APOBEC3A	+	2	protein_coding	ENSG00000128383.8	22	39353527	5571	-12857	22	39340670	22:39340670:T:G	T	G	AC=398;AN=5920	rs67536239	0.932531	0.0674695	0.954603	2.80814e-24	5.61899	0.000999001	6.26518e-17	3	2	22	39340670	T	G	0.205313	3.44568e-30	0.26925	0.725963
APOBEC3A	+	2	protein_coding	ENSG00000128383.8	22	39353527	5571	14012	22	39367539	22:39367539:T:G	T	G	AC=1858;AN=3304	rs2267397	0.439313	0.560687	0.768506	1.53482e-09	1.79242	0.000999001	2.60874e-05	5	3	22	39381826	A	G	0.0994936	4.08531e-08	0.0859755	0.243018
APOBEC3A	+	2	protein_coding	ENSG00000128383.8	22	39353527	5571	1888	22	39355415	22:39355415:A:G	A	G	AC=1519;AN=4750	rs1977069	0.679498	0.320502	0.883615	5.30801e-07	-1.96341	0.00599401	0.00307818	4	4	22	39230121	C	G	0.0662591	0.000263093	0.0271571	0.171286
APOBEC3A	+	2	protein_coding	ENSG00000128383.8	22	39353527	5571	21024	22	39374551	22:39374551:A:AAAAC	A	AAAAC	AC=1109;AN=3904	rs546296977	0.717827	0.282173	0.795321	6.24303e-07	-1.55371	0.00699301	0.00337842	6	5	22	39384640	C	T	0.0806851	8.74721e-06	0.100461	0.274941
APOBEC3A	+	2	protein_coding	ENSG00000128383.8	22	39353527	5571	-3305	22	39350222	22:39350222:G:A	G	A	AC=898;AN=4086	rs17370615	0.780441	0.219559	0.808166	2.78408e-05	1.45238	0.0629371	0.0633329	7	6	22	39743170	G	T	-0.0779516	1.74745e-05	0.054839	0.190857
APOBEC3A	+	2	protein_coding	ENSG00000128383.8	22	39353527	5571	5435	22	39358962	22:39358962:CA:C	CA	C	AC=1030;AN=4278	rs60486763	0.759251	0.240749	0.832388	9.72022e-05	-1.73307	0.162837	0.160235	2	7	22	39743170	G	T	-0.0611553	0.000758453	0.0146002	0.114278
APOBEC3A	+	2	protein_coding	ENSG00000128383.8	22	39353527	5571	208180	22	39561707	22:39561707:T:A	T	A	AC=1658;AN=5232	rs5757502	0.683582	0.316418	0.925308	0.000106452	-1.03321	0.167832	0.168547	8	8	22	39738425	A	C	-0.0735339	5.1032e-05	0.047137	0.183018
TSC1	-	2	protein_coding	ENSG00000165699.9	9	135820008	7467	38299	9	135781709	9:135781709:G:C	G	C	AC=819;AN=6048	rs10901221	0.864708	0.135292	0.99829	1.87107e-38	-0.244176	0.000999001	1.92942e-30	1	1	9	135781735	C	G	0.15289	2.65496e-17	0.167213	0.448187
TSC1	-	2	protein_coding	ENSG00000165699.9	9	135820008	7467	-600	9	135820608	9:135820608:C:T	C	T	AC=1190;AN=6058	rs4962083	0.804159	0.195841	1	4.51352e-13	0.10729	0.000999001	1.33762e-08	2	2	9	135781735	C	G	0.118406	6.27948e-11	0.221594	0.602438
TSC1	-	2	protein_coding	ENSG00000165699.9	9	135820008	7467	51037	9	135768971	9:135768971:C:A	C	A	AC=211;AN=5956	rs55660990	0.964567	0.0354331	0.946957	4.73048e-06	0.115449	0.015984	0.0154306	3	3	9	135842732	T	C	0.074541	4.01721e-05	0.0753783	0.224298
RGS17	-	2	protein_coding	ENSG00000091844.3	6	153452384	8094	-11531	6	153463915	6:153463915:T:G	T	G	AC=3164;AN=6058	rs683039	0.478401	0.521599	1	1.41556e-75	-0.0361264	0.000999001	8.7073e-65	1	1	6	153434922	G	A	-0.280634	6.21025e-56	0.470431	0.986665
RGS17	-	2	protein_coding	ENSG00000091844.3	6	153452384	8094	107598	6	153344786	6:153344786:T:A	T	A	AC=3940;AN=5986	rs673999	0.339967	0.660033	0.990461	4.8419e-11	0.01046	0.000999001	3.39384e-07	2	2	6	153344786	T	A	0.118412	6.26497e-11	0.23454	0.632195
RGS17	-	2	protein_coding	ENSG00000091844.3	6	153452384	8094	6419	6	153445965	6:153445965:C:A	C	A	AC=2093;AN=6004	rs9371676	0.651545	0.348455	0.995264	9.30496e-10	-0.0124652	0.000999001	4.79693e-06	3	3	6	153450489	C	T	-0.0969272	9.0464e-08	0.0963891	0.263583
ORC4	-	2	protein_coding	ENSG00000115947.9	2	148778295	4607	252	2	148778043	2:148778043:C:A	C	A	AC=153;AN=5532	rs17218798	0.972301	0.0276994	0.787747	3.90087e-19	-0.118942	0.000999001	5.09551e-14	1	1	2	148778043	C	A	-0.158156	2.02498e-18	0.507216	0.988315
ORC4	-	2	protein_coding	ENSG00000115947.9	2	148778295	4607	187063	2	148591232	2:148591232:G:T	G	T	AC=1890;AN=5992	rs12989596	0.684056	0.315944	0.993031	1.18559e-11	0.0369201	0.000999001	5.60298e-08	2	2	2	148591232	G	T	0.120211	3.19407e-11	0.110455	0.307125
PARD6B	+	1	protein_coding	ENSG00000124171.4	20	49348202	6772	14980	20	49363182	20:49363182:G:T	G	T	AC=1629;AN=6058	rs2064278	0.732914	0.267086	1	7.29931e-59	0.0654354	0.000999001	6.44937e-50	1	1	20	49363182	G	T	0.269998	9.44233e-52	0.364684	0.904863
PARD6B	+	1	protein_coding	ENSG00000124171.4	20	49348202	6772	6939	20	49355141	20:49355141:C:G	C	G	AC=94;AN=6018	rs80076504	0.984263	0.0157365	0.955263	1.8404e-12	0.0935106	0.000999001	1.94296e-08	2	2	20	49355141	C	G	0.127294	2.0431e-12	0.296455	0.792694
PARD6B	+	1	protein_coding	ENSG00000124171.4	20	49348202	6772	36998	20	49385200	20:49385200:T:TA	T	TA	AC=1417;AN=4834	rs554599196	0.706061	0.293939	0.887882	7.80817e-12	-0.0279318	0.000999001	7.60947e-08	3	3	20	49385200	T	TA	-0.114219	2.8964e-10	0.208779	0.56847
PARD6B	+	1	protein_coding	ENSG00000124171.4	20	49348202	6772	80711	20	49428913	20:49428913:GC:TC	GC	TC	AC=68;AN=5904	rs143296314;rs111900093	0.988576	0.0114238	0.843484	4.27052e-09	0.0771542	0.000999001	1.97718e-05	4	4	20	49428913	GC	TC	0.106127	4.7714e-09	0.154973	0.411118
PARD6B	+	1	protein_coding	ENSG00000124171.4	20	49348202	6772	455193	20	49803395	20:49803395:G:GA	G	GA	AC=1033;AN=5502	rs11480226	0.812522	0.187478	0.930627	9.05712e-05	0.0165188	0.147852	0.147247	5	5	20	49803395	G	GA	0.0714192	8.35253e-05	0.0776257	0.227989
ZNF680	-	1	protein_coding	ENSG00000173041.7	7	64023453	7889	-63975	7	64087428	7:64087428:A:G	A	G	AC=991;AN=6018	rs10245342	0.835334	0.164666	0.987825	2.82343e-17	-0.0532458	0.000999001	8.45419e-12	1	1	7	64087428	A	G	-0.148306	2.32002e-16	0.264553	0.711998
ZNF680	-	1	protein_coding	ENSG00000173041.7	7	64023453	7889	-204075	7	64227528	7:64227528:C:CT	C	CT	AC=398;AN=5114	rs564036515	0.922048	0.0779519	0.802047	4.87831e-08	-0.0475522	0.001998	0.000197446	2	2	7	64227528	C	CT	-0.0952219	1.51738e-07	0.251714	0.674473
ZNF680	-	1	protein_coding	ENSG00000173041.7	7	64023453	7889	555853	7	63467600	7:63467600:T:G	T	G	AC=2279;AN=3636	rs6973449	0.369903	0.630097	0.791723	3.70424e-06	-0.0248371	0.00699301	0.00625727	3	3	7	63467600	T	G	-0.0792035	1.2763e-05	0.150401	0.39794
ZNF680	-	1	protein_coding	ENSG00000173041.7	7	64023453	7889	108121	7	63915332	7:63915332:A:G	A	G	AC=77;AN=5774	rs79359066	0.98682	0.0131801	0.778569	3.91539e-06	-0.0751379	0.004995	0.00591329	4	4	7	63915332	A	G	-0.0809378	8.19595e-06	0.250797	0.671944
NCOA1	+	2	protein_coding	ENSG00000084676.11	2	24990640	5959	-279156	2	24711484	2:24711484:T:C	T	C	AC=3190;AN=5986	rs12614742	0.467363	0.532637	0.991231	1.22579e-94	-0.681145	0.000999001	3.68694e-81	1	1	2	24711484	T	C	-0.253797	9.79172e-46	0.22576	0.612275
NCOA1	+	2	protein_coding	ENSG00000084676.11	2	24990640	5959	-309265	2	24681375	2:24681375:G:A	G	A	AC=3247;AN=6058	rs10201521	0.464217	0.535783	1	1.6649e-12	0.17445	0.000999001	2.14061e-08	2	2	2	24680948	A	G	-0.114728	2.41151e-10	0.247122	0.662157
NCOA1	+	2	protein_coding	ENSG00000084676.11	2	24990640	5959	20786	2	25011426	2:25011426:T:A	T	A	AC=3660;AN=5902	rs12613893	0.380456	0.619544	0.988973	5.21511e-12	0.226611	0.000999001	3.93082e-08	3	3	2	25056584	T	TA	0.0953027	1.48093e-07	0.0664858	0.209657
NCOA1	+	2	protein_coding	ENSG00000084676.11	2	24990640	5959	-315144	2	24675496	2:24675496:T:C	T	C	AC=5135;AN=6004	rs2584933	0.145691	0.854309	0.989785	5.17016e-07	0.175197	0.001998	0.0011184	4	4	2	24675496	T	C	0.0862902	1.97455e-06	0.0961318	0.262989
MTMR2	-	2	protein_coding	ENSG00000087053.14	11	95658479	6361	4985	11	95653494	11:95653494:T:C	T	C	AC=2315;AN=6022	rs11021347	0.615185	0.384815	0.996348	4.70165e-18	0.0511257	0.000999001	1.14774e-12	1	1	11	95653494	T	C	0.154745	1.08336e-17	0.298725	0.797001
MTMR2	-	2	protein_coding	ENSG00000087053.14	11	95658479	6361	-133256	11	95791735	11:95791735:A:G	A	G	AC=3189;AN=5198	rs10831472	0.387847	0.612153	0.928055	9.22992e-05	0.0236721	0.147852	0.147449	2	2	11	95791735	A	G	0.0712589	8.66564e-05	0.0668781	0.210358
RP1-122P22.2	+	2	lincRNA	ENSG00000233895.1	20	19780217	6300	-26577	20	19753640	20:19753640:G:A	G	A	AC=3473;AN=5988	rs4814895	0.420417	0.579583	0.992015	6.71012e-18	-0.0352418	0.000999001	1.41326e-12	1	1	20	19753074	C	A	-0.150788	7.23482e-17	0.28073	0.757971
RP1-122P22.2	+	2	lincRNA	ENSG00000233895.1	20	19780217	6300	-55048	20	19725169	20:19725169:C:T	C	T	AC=215;AN=5790	rs6035430	0.962694	0.0373059	0.878947	1.64138e-16	0.0840792	0.000999001	1.04418e-11	2	2	20	19725169	C	T	0.144838	1.14375e-15	0.33099	0.85065
RP1-122P22.2	+	2	lincRNA	ENSG00000233895.1	20	19780217	6300	69613	20	19849830	20:19849830:G:A	G	A	AC=4925;AN=6054	rs6046387	0.184737	0.815263	0.99163	1.13567e-07	-0.0267616	0.001998	0.000564619	3	3	20	19849830	G	A	-0.0952744	1.4936e-07	0.111259	0.308472
PAX8	-	1	protein_coding	ENSG00000125618.12	2	114036475	6227	1559	2	114034916	2:114034916:C:T	C	T	AC=2044;AN=5326	rs6749645	0.616569	0.383431	0.938452	1.69989e-13	0.0469693	0.000999001	1.06253e-08	3	1	2	114034916	C	T	0.115682	1.70776e-10	0.406918	0.958939
PAX8	-	1	protein_coding	ENSG00000125618.12	2	114036475	6227	-67491	2	114103966	2:114103966:C:A	C	A	AC=1275;AN=6034	rs56093896	0.788443	0.211557	0.995125	4.23225e-13	-0.0503426	0.000999001	1.52828e-08	4	2	2	114103966	C	A	-0.123688	8.44749e-12	0.219622	0.597608
PAX8	-	1	protein_coding	ENSG00000125618.12	2	114036475	6227	-250052	2	114286527	2:114286527:A:G	A	G	AC=949;AN=4018	rs79297425	0.763747	0.236253	0.800283	1.26707e-08	0.0446564	0.000999001	0.000103867	5	3	2	114286527	A	G	0.0909965	5.26332e-07	0.250952	0.672369
PAX8	-	1	protein_coding	ENSG00000125618.12	2	114036475	6227	-345965	2	114382440	2:114382440:G:C	G	C	AC=1393;AN=4888	rs200434605	0.715086	0.284914	0.898825	9.08708e-08	-0.0358748	0.000999001	0.000443454	2	4	2	114442937	TA	T	-0.0888553	9.68454e-07	0.0673569	0.211207
PAX8	-	1	protein_coding	ENSG00000125618.12	2	114036475	6227	-280428	2	114316903	2:114316903:C:T	C	T	AC=771;AN=5142	rs201541898	0.851351	0.148649	0.867976	9.52223e-07	0.0433793	0.002997	0.00335595	7	5	2	114286531	G	T	0.0773007	2.05373e-05	0.112034	0.309557
PAX8	-	1	protein_coding	ENSG00000125618.12	2	114036475	6227	-135774	2	114172249	2:114172249:A:G	A	G	AC=364;AN=5608	rs143799655	0.934495	0.0655052	0.882894	1.14704e-06	0.0536808	0.002997	0.00388281	6	6	2	114172249	A	G	0.0786469	1.46847e-05	0.165673	0.443563
PAX8	-	1	protein_coding	ENSG00000125618.12	2	114036475	6227	43131	2	113993344	2:113993344:A:C	A	C	AC=2359;AN=6058	rs7589901	0.609768	0.390232	1	1.7453e-06	-0.150607	0.00899101	0.00535095	1	7	2	114405735	CA	C	-0.0571576	0.00164943	0.0400842	0.179577
PAX8	-	1	protein_coding	ENSG00000125618.12	2	114036475	6227	44505	2	113991970	2:113991970:A:G	A	G	AC=2389;AN=6028	rs4849181	0.602722	0.397278	0.997462	0.000126296	-0.119654	0.163836	0.160524	8	8	2	113937143	C	T	-0.054464	0.00271322	0.0293645	0.173497
HIRIP3	-	1	protein_coding	ENSG00000149929.11	16	30007378	3343	254190	16	29753188	16:29753188:G:A	G	A	AC=293;AN=5212	rs143662876	0.943757	0.056243	0.786639	0.00033947	-0.0811215	0.213786	0.209083	1	1	16	29753188	G	A	-0.0687193	0.000153725	0.0543702	0.190233
RNF11	+	2	protein_coding	ENSG00000123091.4	1	51735590	3771	19136	1	51754726	1:51754726:C:T	C	T	AC=365;AN=5818	rs12734773	0.93687	0.0631296	0.925785	6.87148e-13	3.42624	0.000999001	1.77619e-08	2	1	1	52373922	C	G	-0.0860746	2.09453e-06	0.0935855	0.257569
RNF11	+	2	protein_coding	ENSG00000123091.4	1	51735590	3771	-64486	1	51671104	1:51671104:C:A	C	A	AC=388;AN=5836	rs72894485	0.933211	0.0667894	0.934454	6.96724e-10	-2.90613	0.000999001	4.47561e-06	3	2	1	52367963	T	TACACAC	-0.0823136	5.73118e-06	0.0710773	0.217453
TTI1	-	2	protein_coding	ENSG00000101407.8	20	36642259	5560	-49974	20	36692233	20:36692233:G:A	G	A	AC=1775;AN=6048	rs6126948	0.708428	0.291572	0.998628	2.17626e-20	-0.123477	0.000999001	4.18712e-15	1	1	20	36692233	G	A	-0.14634	5.76007e-16	0.419781	0.972201
TTI1	-	2	protein_coding	ENSG00000101407.8	20	36642259	5560	11053	20	36631206	20:36631206:T:C	T	C	AC=66;AN=6000	rs200345508	0.989095	0.0109049	0.908515	7.12233e-11	-0.320448	0.000999001	6.20952e-07	2	2	20	36631206	T	C	-0.115654	1.72525e-10	0.429581	0.979829
TTI1	-	2	protein_coding	ENSG00000101407.8	20	36642259	5560	-44551	20	36686810	20:36686810:CTT:C	CTT	C	AC=1512;AN=5162	rs72384140	0.705793	0.294207	0.918494	1.01846e-07	-0.0727772	0.000999001	0.000274807	3	3	20	36686810	CTT	C	-0.0854674	2.47121e-06	0.142951	0.378027
TTI1	-	2	protein_coding	ENSG00000101407.8	20	36642259	5560	757659	20	35884600	20:35884600:T:C	T	C	AC=104;AN=5666	rs74833886	0.981571	0.0184292	0.706366	2.76763e-05	-0.152463	0.040959	0.0406375	4	4	20	35884600	T	C	-0.0773541	2.0268e-05	0.173633	0.466946
ZNF878	-	2	protein_coding	ENSG00000257446.2	19	12167127	5893	30107	19	12137020	19:12137020:C:T	C	T	AC=108;AN=5986	rs111834033	0.981898	0.0181018	0.931921	0.000229924	0.309387	0.20979	0.207898	1	1	19	12137020	C	T	0.0661491	0.000269379	0.0631879	0.203735
SKA1	+	2	protein_coding	ENSG00000154839.5	18	47901431	7104	10007	18	47911438	18:47911438:C:A	C	A	AC=4028;AN=6058	rs7234010	0.336343	0.663657	0.9998	6.94576e-07	0.104359	0.003996	0.00212979	1	1	18	47221501	T	C	0.0801317	1.00805e-05	0.162421	0.433677
SDCBP2	-	2	protein_coding	ENSG00000125775.10	20	1309883	7669	3591	20	1306292	20:1306292:T:C	T	C	AC=706;AN=5954	rs8123274	0.882459	0.117541	0.98139	2.32659e-66	0.135021	0.000999001	8.13018e-56	1	1	20	1306292	T	C	0.341937	7.88477e-84	0.424419	0.976138
SDCBP2	-	2	protein_coding	ENSG00000125775.10	20	1309883	7669	-30099	20	1339982	20:1339982:A:G	A	G	AC=3684;AN=5336	rs61392108	0.310029	0.689971	0.936752	1.2946e-10	-0.0345968	0.000999001	2.0853e-06	2	2	20	1336958	A	AT	-0.111439	7.75733e-10	0.204271	0.555452
SDCBP2	-	2	protein_coding	ENSG00000125775.10	20	1309883	7669	-36457	20	1346340	20:1346340:AAG:A	AAG	A	AC=107;AN=6006	rs202244395	0.982276	0.0177236	0.944924	1.65284e-05	0.0765001	0.0619381	0.0591556	3	3	20	1346340	AAG	A	0.100942	2.58531e-08	0.232891	0.628473
SDCBP2	-	2	protein_coding	ENSG00000125775.10	20	1309883	7669	-102616	20	1412499	20:1412499:C:T	C	T	AC=282;AN=5818	rs60914900	0.950974	0.0490262	0.918259	0.000111487	-0.0419693	0.265734	0.268029	4	4	20	1336958	A	AT	-0.0775648	1.92377e-05	0.101932	0.280102
CGN	+	2	protein_coding	ENSG00000143375.10	1	151508354	4610	-82694	1	151425660	1:151425660:T:C	T	C	AC=186;AN=5752	rs183769393	0.967391	0.0326087	0.853042	3.2694e-05	-0.260829	0.028971	0.0304301	1	1	1	151425660	T	C	-0.0629516	0.000527022	0.0417149	0.180424
MMAA	+	2	protein_coding	ENSG00000151611.9	4	146572071	4672	-33844	4	146538227	4:146538227:T:C	T	C	AC=391;AN=6026	rs72946791	0.934057	0.065943	0.986188	1.7575e-33	-0.0843912	0.000999001	3.03457e-28	1	1	4	146538227	T	C	-0.214079	9.81021e-33	0.342649	0.869997
MMAA	+	2	protein_coding	ENSG00000151611.9	4	146572071	4672	-1382	4	146570689	4:146570689:G:C	G	C	AC=91;AN=6040	rs77111622	0.984804	0.0151956	0.979077	2.07791e-18	0.122462	0.000999001	4.42154e-14	2	2	4	146570689	G	C	0.158345	1.84353e-18	0.177894	0.479162
MMAA	+	2	protein_coding	ENSG00000151611.9	4	146572071	4672	178895	4	146750966	4:146750966:C:T	C	T	AC=1368;AN=6058	rs13149290	0.773211	0.226789	1	1.45204e-05	-0.017893	0.016983	0.0167612	3	3	4	146748044	G	A	-0.0786925	1.45173e-05	0.078274	0.229093
CCS	+	2	protein_coding	ENSG00000173992.4	11	66367906	3828	-4909	11	66362997	11:66362997:A:G	A	G	AC=2935;AN=6006	rs498045	0.512191	0.487809	0.996941	0	1.05618	0.000999001	8.22842e-258	1	1	11	66458696	C	T	0.637531	0	0.00290074	0
CCS	+	2	protein_coding	ENSG00000173992.4	11	66367906	3828	382998	11	66750904	11:66750904:G:A	G	A	AC=72;AN=6040	rs118038270	0.988195	0.0118047	0.956823	1.08146e-07	-0.541954	0.00799201	0.00139688	2	2	11	66750904	G	A	-0.0967837	9.45194e-08	0.292424	0.784675
MAPK6	+	1	protein_coding	ENSG00000069956.7	15	52316778	5896	-5267	15	52311511	15:52311511:C:T	C	T	AC=419;AN=4752	rs11550439	0.912115	0.087885	0.778703	9.46388e-13	-0.105514	0.000999001	6.70804e-09	1	1	15	52311511	C	T	-0.126444	2.86476e-12	0.479148	0.987077
MAPK6	+	1	protein_coding	ENSG00000069956.7	15	52316778	5896	26324	15	52343102	15:52343102:G:A	G	A	AC=4948;AN=5596	rs11070877	0.116243	0.883757	0.917501	1.30758e-11	0.0925881	0.000999001	8.66957e-08	2	2	15	52378750	T	C	-0.120412	2.96042e-11	0.0832133	0.237868
DENND4B	-	1	protein_coding	ENSG00000198837.5	1	153915557	5535	2934	1	153912623	1:153912623:G:A	G	A	AC=172;AN=5618	rs113191295	0.970108	0.0298922	0.795222	2.24783e-40	2.96832	0.000999001	5.78916e-32	1	1	1	153999811	C	T	0.365388	2.53665e-96	0.489023	0.987527
DENND4B	-	1	protein_coding	ENSG00000198837.5	1	153915557	5535	97127	1	153818430	1:153818430:C:T	C	T	AC=176;AN=6042	rs60173188	0.971064	0.0289363	0.98242	1.46765e-38	-1.22902	0.000999001	1.43771e-30	2	2	1	153818430	C	T	-0.226272	1.81399e-36	0.495105	0.987797
DENND4B	-	1	protein_coding	ENSG00000198837.5	1	153915557	5535	70528	1	153845029	1:153845029:C:CA	C	CA	AC=1046;AN=4524	rs556951338	0.770492	0.229508	0.859032	8.61521e-19	-0.354357	0.000999001	7.80233e-14	3	3	1	153845029	C	CA	-0.146525	5.29038e-16	0.25831	0.69341
DENND4B	-	1	protein_coding	ENSG00000198837.5	1	153915557	5535	196429	1	153719128	1:153719128:T:C	T	C	AC=108;AN=5934	rs184894567	0.982061	0.0179394	0.898485	3.51099e-16	-2.23778	0.000999001	1.78418e-11	5	4	1	153705182	C	T	-0.0624296	0.000586385	0.0743992	0.222733
DENND4B	-	1	protein_coding	ENSG00000198837.5	1	153915557	5535	186807	1	153728750	1:153728750:A:G	A	G	AC=137;AN=5924	rs77341498	0.97725	0.0227498	0.906546	1.00864e-13	2.77439	0.000999001	2.54805e-09	6	5	1	153728750	A	G	0.0596281	0.00102606	0.0854798	0.24208
DENND4B	-	1	protein_coding	ENSG00000198837.5	1	153915557	5535	73525	1	153842032	1:153842032:C:T	C	T	AC=93;AN=5630	rs111237020	0.983871	0.016129	0.699681	3.40985e-07	-1.50133	0.001998	0.000956001	7	6	1	154170004	C	T	0.0696704	0.000124301	0.0710776	0.217453
DENND4B	-	1	protein_coding	ENSG00000198837.5	1	153915557	5535	-192403	1	154107960	1:154107960:C:T	C	T	AC=73;AN=5660	rs112505856	0.987065	0.0129355	0.720439	5.17266e-07	0.682998	0.001998	0.00130474	8	7	1	154107960	C	T	0.0725472	6.43263e-05	0.156119	0.414531
GPSM2	+	2	protein_coding	ENSG00000121957.8	1	109456999	5992	35074	1	109492073	1:109492073:G:A	G	A	AC=1037;AN=5912	rs10858020	0.82524	0.17476	0.980185	7.00774e-10	-0.0519619	0.000999001	6.65464e-06	1	1	1	109492073	G	A	-0.0930632	2.88386e-07	0.179506	0.483756
GPSM2	+	2	protein_coding	ENSG00000121957.8	1	109456999	5992	48836	1	109505835	1:109505835:G:T	G	T	AC=212;AN=5726	rs144654804	0.963165	0.0368349	0.878062	1.05272e-08	0.0883451	0.000999001	6.6056e-05	4	2	1	109505835	G	T	0.11478	2.36677e-10	0.435242	0.982906
GPSM2	+	2	protein_coding	ENSG00000121957.8	1	109456999	5992	10081	1	109467080	1:109467080:G:T	G	T	AC=292;AN=5972	rs9661361	0.951407	0.0485929	0.958672	3.12575e-06	-0.0621747	0.00799201	0.00871007	3	3	1	109467080	G	T	-0.136413	4.70459e-14	0.244755	0.65617
GPSM2	+	2	protein_coding	ENSG00000121957.8	1	109456999	5992	70862	1	109527861	1:109527861:G:A	G	A	AC=647;AN=5826	rs839879	0.887919	0.112081	0.953344	3.1472e-06	0.0448466	0.00799201	0.00867665	5	4	1	109527861	G	A	0.108896	1.87082e-09	0.261711	0.703504
GPSM2	+	2	protein_coding	ENSG00000121957.8	1	109456999	5992	39979	1	109496978	1:109496978:G:A	G	A	AC=3166;AN=5938	rs844450	0.465449	0.534551	0.989925	0.000159572	-0.0256777	0.230769	0.216728	6	5	1	108713086	T	C	0.0685945	0.000158039	0.072863	0.220298
RP11-91G21.1	-	2	lincRNA	ENSG00000268129.1	3	142720309	6296	-26679	3	142746988	3:142746988:A:G	A	G	AC=3953;AN=6058	rs1839406	0.347195	0.652805	1	1.04291e-12	0.171929	0.000999001	1.10554e-08	1	1	3	142755217	TAAGC	T	0.129548	8.2411e-13	0.107995	0.301289
AGPAT1	-	2	protein_coding	ENSG00000204310.6	6	32143674	35504	410732	6	31732942	6:31732942:C:T	C	T	AC=457;AN=6030	rs187911831	0.924709	0.0752915	0.994171	4.3394e-66	-1.03254	0.000999001	2.18638e-50	1	1	6	31732942	C	T	-0.270367	6.80709e-52	0.156837	0.416686
AGPAT1	-	2	protein_coding	ENSG00000204310.6	6	32143674	35504	16197	6	32127477	6:32127477:C:A	C	A	AC=3570;AN=6044	rs3134950	0.408239	0.591761	0.99892	6.78669e-15	-0.255524	0.000999001	1.99752e-09	2	2	6	32127477	C	A	-0.121703	1.81301e-11	0.391774	0.94088
AGPAT1	-	2	protein_coding	ENSG00000204310.6	6	32143674	35504	-39085	6	32182759	6:32182759:G:A	G	A	AC=513;AN=6040	rs206015	0.913972	0.0860285	0.992389	1.37374e-06	-0.254018	0.00699301	0.0100056	3	3	6	32182759	G	A	-0.0846569	3.07625e-06	0.0980089	0.267573
AGPAT1	-	2	protein_coding	ENSG00000204310.6	6	32143674	35504	747720	6	31395954	6:31395954:T:G	T	G	AC=1083;AN=4966	rs374074536	0.781336	0.218664	0.874974	4.3466e-05	0.178323	0.150849	0.150526	4	4	6	31859578	G	A	0.0657794	0.000291561	0.0237906	0.165075
CAPN3	+	1	protein_coding	ENSG00000092529.18	15	42703082	4342	-51182	15	42651900	15:42651900:G:C	G	C	AC=73;AN=5966	rs149698681	0.987721	0.012279	0.867535	1.46875e-102	1.4471	0.000999001	4.34243e-83	1	1	15	42651900	G	C	0.276753	2.19204e-54	0.497441	0.987899
CAPN3	+	1	protein_coding	ENSG00000092529.18	15	42703082	4342	-285130	15	42417952	15:42417952:A:T	A	T	AC=64;AN=5956	rs148861765	0.989173	0.0108268	0.853764	2.36468e-12	-0.513514	0.000999001	6.07535e-08	3	2	15	42417952	A	T	-0.0880411	1.21678e-06	0.280691	0.757871
CAPN3	+	1	protein_coding	ENSG00000092529.18	15	42703082	4342	285819	15	42988901	15:42988901:G:A	G	A	AC=92;AN=5944	rs142591139	0.984555	0.0154453	0.897339	4.28387e-10	0.331452	0.000999001	3.94628e-06	2	3	15	43219196	C	T	0.0932054	2.76563e-07	0.25408	0.681131
CAPN3	+	1	protein_coding	ENSG00000092529.18	15	42703082	4342	-252902	15	42450180	15:42450180:A:T	A	T	AC=61;AN=5984	rs146131796	0.989719	0.0102807	0.870335	4.28338e-07	0.362288	0.002997	0.00111747	4	4	15	42450180	A	T	0.0656552	0.000299386	0.0725749	0.219841
CAPN3	+	1	protein_coding	ENSG00000092529.18	15	42703082	4342	-76128	15	42626954	15:42626954:G:GA	G	GA	AC=1968;AN=2342	rs35908657	0.159664	0.840336	0.556249	0.000316912	0.0649495	0.22977	0.234998	5	5	15	42626954	G	GA	0.0657963	0.000290509	0.0783854	0.229285
FBXO32	-	2	protein_coding	ENSG00000156804.3	8	124553430	6020	28053	8	124525377	8:124525377:T:G	T	G	AC=579;AN=5842	rs3739288	0.901272	0.0987282	0.950643	1.586e-34	-0.271578	0.000999001	6.9664e-28	3	1	8	124525377	T	G	-0.188007	1.6959e-25	0.380284	0.926725
FBXO32	-	2	protein_coding	ENSG00000156804.3	8	124553430	6020	28340	8	124525090	8:124525090:C:T	C	T	AC=108;AN=5980	rs77117296	0.982032	0.017968	0.917589	5.56337e-21	0.394122	0.000999001	6.12144e-16	2	2	8	124525090	C	T	0.164657	7.46445e-20	0.467428	0.98652
FBXO32	-	2	protein_coding	ENSG00000156804.3	8	124553430	6020	1651	8	124551779	8:124551779:G:A	G	A	AC=2990;AN=6046	rs2280919	0.505168	0.494832	0.998272	4.77147e-11	0.0846392	0.000999001	3.6203e-07	1	3	8	124551779	G	A	0.0988358	5.01808e-08	0.207647	0.565234
FBXO32	-	2	protein_coding	ENSG00000156804.3	8	124553430	6020	39826	8	124513604	8:124513604:A:AAAAAAAAAAC	A	AAAAAAAAAAC	AC=1862;AN=4146	rs145621404	0.549575	0.450425	0.849559	8.04255e-10	-0.0811094	0.000999001	4.95937e-06	4	4	8	124513604	A	AAAAAAAAAAC	-0.101363	2.26053e-08	0.292753	0.785349
FBXO32	-	2	protein_coding	ENSG00000156804.3	8	124553430	6020	11666	8	124541764	8:124541764:T:C	T	C	AC=2550;AN=5820	rs10101794	0.563066	0.436934	0.973303	1.1296e-06	0.062145	0.003996	0.00292301	5	5	8	124541764	T	C	0.0803648	9.49679e-06	0.121551	0.318963
FBXO32	-	2	protein_coding	ENSG00000156804.3	8	124553430	6020	20762	8	124532668	8:124532668:G:A	G	A	AC=206;AN=5528	rs13266414	0.962218	0.0377825	0.804656	9.73811e-06	-0.117604	0.018981	0.0192973	6	6	8	124532668	G	A	-0.0799648	1.05195e-05	0.180363	0.486195
FBXO32	-	2	protein_coding	ENSG00000156804.3	8	124553430	6020	985416	8	123568014	8:123568014:A:G	A	G	AC=66;AN=5932	rs150983579	0.988812	0.0111879	0.838296	0.000107578	0.191409	0.152847	0.151432	7	7	8	123568014	A	G	0.0692268	0.000137293	0.105455	0.293015
URM1	+	2	protein_coding	ENSG00000167118.6	9	131140346	4777	12461	9	131152807	9:131152807:A:ATATT	A	ATATT	AC=516;AN=6052	rs3217091	0.914327	0.0856728	0.994821	5.87534e-97	-0.370071	0.000999001	2.00434e-82	1	1	9	131152807	A	ATATT	-0.358763	1.09932e-92	0.516836	0.988711
RANGAP1	-	2	protein_coding	ENSG00000100401.15	22	41681909	4651	27340	22	41654569	22:41654569:A:G	A	G	AC=2862;AN=5978	rs139511	0.519928	0.480072	0.987818	1.08508e-23	0.0803281	0.000999001	3.35227e-18	1	1	22	41654569	A	G	0.178691	3.754e-23	0.194814	0.527623
FAM83F	+	2	protein_coding	ENSG00000133477.12	22	40405692	4688	-34554	22	40371138	22:40371138:TTTTTTGTTTTTG:T	TTTTTTGTTTTTG	T	AC=2170;AN=5130	rs149281924	0.577143	0.422857	0.920642	1.7269e-05	0.00219548	0.025974	0.026044	2	1	22	40351458	T	C	0.0744038	4.15107e-05	0.0472215	0.183069
FAM83F	+	2	protein_coding	ENSG00000133477.12	22	40405692	4688	-240000	22	40165692	22:40165692:A:G	A	G	AC=5002;AN=5504	rs5757793	0.0912966	0.908703	0.879966	0.000114685	-0.00312954	0.127872	0.120398	1	2	22	40092866	G	T	0.0717874	7.67312e-05	0.0784756	0.229441
FAM83F	+	2	protein_coding	ENSG00000133477.12	22	40405692	4688	9803	22	40415495	22:40415495:A:T	A	T	AC=63;AN=5968	rs149872677	0.989532	0.0104678	0.868952	0.000173613	-0.00757126	0.168831	0.16332	3	3	22	40415495	A	T	-0.0674102	0.000205057	0.0591062	0.197016
UNC5A	+	1	protein_coding	ENSG00000113763.6	5	176292551	5248	-19181	5	176273370	5:176273370:G:A	G	A	AC=5147;AN=5360	rs480782	0.0399344	0.960066	0.766408	8.2972e-05	-0.0193098	0.267732	0.286335	2	1	5	176273370	G	A	-0.101991	1.8487e-08	0.293243	0.786346
SLC7A7	-	1	protein_coding	ENSG00000155465.14	14	23290069	7722	72047	14	23218022	14:23218022:A:G	A	G	AC=2765;AN=6008	rs34137533	0.538687	0.461313	0.993878	2.02104e-33	-0.586988	0.000999001	1.06728e-26	3	1	14	23218022	A	G	-0.219072	3.0913e-34	0.498009	0.987923
SLC7A7	-	1	protein_coding	ENSG00000155465.14	14	23290069	7722	30370	14	23259699	14:23259699:C:T	C	T	AC=3975;AN=6058	rs8006372	0.342521	0.657479	1	4.30642e-18	0.914069	0.000999001	4.4146e-13	10	2	14	23259699	C	T	0.113091	4.33157e-10	0.31046	0.817469
SLC7A7	-	1	protein_coding	ENSG00000155465.14	14	23290069	7722	7620	14	23282449	14:23282449:C:T	C	T	AC=3686;AN=6058	rs1805059	0.390716	0.609284	1	3.14287e-17	-1.12423	0.000999001	2.44971e-12	11	3	14	23283040	C	A	-0.3179	4.25422e-72	0.516836	0.988711
SLC7A7	-	1	protein_coding	ENSG00000155465.14	14	23290069	7722	-2407	14	23292476	14:23292476:G:C	G	C	AC=1647;AN=4660	rs2073345	0.644593	0.355407	0.879145	3.25467e-13	-0.42502	0.000999001	8.67472e-09	5	4	14	23299135	G	T	0.139595	1.18686e-14	0.438664	0.984211
SLC7A7	-	1	protein_coding	ENSG00000155465.14	14	23290069	7722	1030	14	23289039	14:23289039:G:A	G	A	AC=253;AN=5596	rs116894368	0.955513	0.0444871	0.851733	1.75396e-12	-0.809883	0.000999001	3.34564e-08	4	5	14	23289039	G	A	-0.115103	2.10636e-10	0.302942	0.804662
SLC7A7	-	1	protein_coding	ENSG00000155465.14	14	23290069	7722	5901	14	23284168	14:23284168:G:A	G	A	AC=3012;AN=6002	rs2281678	0.497235	0.502765	0.995048	1.1806e-11	0.851318	0.000999001	1.63057e-07	1	6	14	23271644	CA	C	0.128661	1.18022e-12	0.160174	0.426812
SLC7A7	-	1	protein_coding	ENSG00000155465.14	14	23290069	7722	4630	14	23285439	14:23285439:G:A	G	A	AC=1372;AN=5196	rs1951568	0.73705	0.26295	0.919756	8.71116e-07	-0.538217	0.00599401	0.00302803	12	7	14	23282336	G	A	-0.0946283	1.81297e-07	0.261911	0.704101
SLC7A7	-	1	protein_coding	ENSG00000155465.14	14	23290069	7722	41765	14	23248304	14:23248304:G:T	G	T	AC=71;AN=5262	rs10145846	0.986657	0.0133432	0.586895	1.65924e-06	-0.773175	0.00699301	0.00559197	9	8	14	23282336	G	A	-0.0936373	2.43446e-07	0.213248	0.580954
SLC7A7	-	1	protein_coding	ENSG00000155465.14	14	23290069	7722	47241	14	23242828	14:23242828:T:C	T	C	AC=5266;AN=6058	rs1061040	0.130239	0.869761	1	2.59241e-06	0.35338	0.00899101	0.00814112	13	9	14	23282336	G	A	-0.0938648	2.27575e-07	0.235765	0.634971
SLC7A7	-	1	protein_coding	ENSG00000155465.14	14	23290069	7722	769099	14	22520970	14:22520970:G:A	G	A	AC=64;AN=5900	rs1800397	0.989242	0.010758	0.818434	3.19266e-05	-0.853935	0.0769231	0.0725663	14	10	14	23282336	G	A	-0.0927436	3.16769e-07	0.210918	0.57451
SLC7A7	-	1	protein_coding	ENSG00000155465.14	14	23290069	7722	659917	14	22630152	14:22630152:T:G	T	G	AC=216;AN=6042	rs41416844	0.964921	0.0350792	0.987998	5.85211e-05	-0.511703	0.120879	0.119327	15	11	14	23282336	G	A	-0.0974301	7.75352e-08	0.257719	0.691672
SLC7A7	-	1	protein_coding	ENSG00000155465.14	14	23290069	7722	-76509	14	23366578	14:23366578:C:T	C	T	AC=4309;AN=5982	rs4982705	0.278394	0.721606	0.989248	0.000115782	-0.206828	0.1998	0.205765	7	12	14	23282336	G	A	-0.0984875	5.59246e-08	0.298482	0.796547
GIGYF1	-	2	protein_coding	ENSG00000146830.9	7	100284382	6306	17749	7	100266633	7:100266633:A:C	A	C	AC=1547;AN=5952	rs11984421	0.740893	0.259107	0.990487	1.27769e-83	-1.07251	0.000999001	1.24911e-71	2	1	7	100285888	C	T	-0.197574	4.89395e-28	0.278869	0.753114
GIGYF1	-	2	protein_coding	ENSG00000146830.9	7	100284382	6306	23455	7	100260927	7:100260927:C:T	C	T	AC=5681;AN=5772	rs221785	0.0154081	0.984592	0.788142	5.03474e-39	-2.64796	0.000999001	2.92676e-32	5	2	7	99679597	C	T	-0.137641	2.77592e-14	0.295262	0.790373
GIGYF1	-	2	protein_coding	ENSG00000146830.9	7	100284382	6306	-14821	7	100299203	7:100299203:G:A	G	A	AC=390;AN=5702	rs12705082	0.931436	0.0685636	0.913789	2.51924e-16	1.4326	0.000999001	6.00947e-12	8	3	7	99679597	C	T	-0.111148	8.58868e-10	0.263843	0.709875
GIGYF1	-	2	protein_coding	ENSG00000146830.9	7	100284382	6306	3486	7	100280896	7:100280896:A:C	A	C	AC=5275;AN=5930	rs221793	0.110745	0.889255	0.974644	7.1851e-12	1.6413	0.000999001	5.17286e-08	10	4	7	99399969	C	G	0.0651818	0.000331055	0.0417057	0.180419
GIGYF1	-	2	protein_coding	ENSG00000146830.9	7	100284382	6306	-224	7	100284606	7:100284606:C:T	C	T	AC=95;AN=6048	rs181902629	0.984663	0.0153374	0.98146	3.88842e-09	1.23754	0.000999001	1.59286e-05	3	5	7	100766873	AT	A	-0.0644575	0.000385624	0.044757	0.181784
GIGYF1	-	2	protein_coding	ENSG00000146830.9	7	100284382	6306	406533	7	99877849	7:99877849:G:C	G	C	AC=204;AN=5972	rs116955337	0.966165	0.0338346	0.952077	4.10998e-08	-0.499407	0.000999001	0.000133038	15	6	7	99877849	G	C	-0.0829252	4.87987e-06	0.120016	0.316633
GIGYF1	-	2	protein_coding	ENSG00000146830.9	7	100284382	6306	-28342	7	100312724	7:100312724:A:G	A	G	AC=5202;AN=6026	rs534043	0.137071	0.862929	0.994724	4.29259e-08	-1.7735	0.000999001	0.000143703	13	7	7	100766873	AT	A	-0.0635712	0.000463823	0.0515715	0.186825
GIGYF1	-	2	protein_coding	ENSG00000146830.9	7	100284382	6306	33013	7	100251369	7:100251369:G:A	G	A	AC=124;AN=5818	rs62482245	0.97902	0.0209802	0.830578	6.05389e-08	0.472465	0.000999001	0.000194766	7	8	7	100251369	G	A	0.0947664	1.73963e-07	0.214631	0.584702
GIGYF1	-	2	protein_coding	ENSG00000146830.9	7	100284382	6306	-27740	7	100312122	7:100312122:A:G	A	G	AC=237;AN=5914	rs539540	0.96004	0.0399604	0.940381	2.39052e-07	-0.347228	0.000999001	0.000642367	9	9	7	100312122	A	G	-0.0922464	3.66358e-07	0.232099	0.626688
GIGYF1	-	2	protein_coding	ENSG00000146830.9	7	100284382	6306	70906	7	100213476	7:100213476:A:G	A	G	AC=1178;AN=5884	rs62482237	0.800399	0.199601	0.980937	1.29699e-06	0.270434	0.001998	0.00303427	14	10	7	100830983	TA	T	-0.0671686	0.00021614	0.0423029	0.180696
GIGYF1	-	2	protein_coding	ENSG00000146830.9	7	100284382	6306	-30708	7	100315090	7:100315090:C:T	C	T	AC=101;AN=5936	rs116848189	0.98256	0.0174399	0.897301	1.31956e-06	0.553276	0.001998	0.00321758	4	11	7	100342988	C	G	0.0743632	4.19152e-05	0.057758	0.194998
GIGYF1	-	2	protein_coding	ENSG00000146830.9	7	100284382	6306	996866	7	99287516	7:99287516:C:G	C	G	AC=133;AN=5658	rs142889662	0.977069	0.022931	0.792073	6.5338e-06	-0.404907	0.00999001	0.0129834	12	12	7	99287516	C	G	-0.0776162	1.8994e-05	0.142771	0.377556
GIGYF1	-	2	protein_coding	ENSG00000146830.9	7	100284382	6306	362389	7	99921993	7:99921993:A:G	A	G	AC=88;AN=5930	rs140069978	0.985517	0.0144832	0.888176	2.01591e-05	0.424428	0.030969	0.0352319	11	13	7	99924744	T	A	0.078967	1.35483e-05	0.0491715	0.184462
GIGYF1	-	2	protein_coding	ENSG00000146830.9	7	100284382	6306	-518132	7	100802514	7:100802514:C:G	C	G	AC=142;AN=5938	rs202005592	0.976159	0.0238408	0.918159	8.82217e-05	-0.392092	0.12987	0.123716	6	14	7	99399969	C	G	0.0626166	0.000564442	0.0358961	0.177327
GIGYF1	-	2	protein_coding	ENSG00000146830.9	7	100284382	6306	367872	7	99916510	7:99916510:G:GT	G	GT	AC=237;AN=5554	rs201381694	0.956621	0.043379	0.858484	0.000122152	0.322845	0.173826	0.16399	16	15	7	100766873	AT	A	-0.0606958	0.000831239	0.0416914	0.180412
GIGYF1	-	2	protein_coding	ENSG00000146830.9	7	100284382	6306	-71503	7	100355885	7:100355885:C:T	C	T	AC=81;AN=6058	rs147589227	0.986622	0.0133785	1	0.000134328	0.625088	0.185814	0.174989	17	16	7	100355885	C	T	0.106697	3.94288e-09	0.324244	0.839636
RICTOR	-	2	protein_coding	ENSG00000164327.8	5	39074491	6356	105903	5	38968588	5:38968588:A:C	A	C	AC=1074;AN=6038	rs11750347	0.822711	0.177289	0.996213	3.91875e-49	0.364445	0.000999001	7.07979e-41	1	1	5	38968588	A	C	0.262515	6.4018e-49	0.292739	0.78532
RICTOR	-	2	protein_coding	ENSG00000164327.8	5	39074491	6356	90339	5	38984152	5:38984152:GT:G	GT	G	AC=5841;AN=5950	rs33986537	0.0180505	0.981949	0.894702	2.23455e-10	0.420351	0.000999001	1.72051e-06	2	2	5	38984152	GT	G	0.111277	8.20957e-10	0.363969	0.903792
RICTOR	-	2	protein_coding	ENSG00000164327.8	5	39074491	6356	314352	5	38760139	5:38760139:G:T	G	T	AC=3744;AN=6040	rs12654285	0.381468	0.618532	0.997407	2.19459e-05	0.0812896	0.031968	0.0368246	3	3	5	38759909	G	C	0.0749558	3.63708e-05	0.0495267	0.184767
OSER1	-	2	protein_coding	ENSG00000132823.6	20	42839431	5906	881	20	42838550	20:42838550:A:G	A	G	AC=2607;AN=5202	rs2143606	0.500188	0.499812	0.932387	3.25895e-52	1.3364	0.000999001	4.78685e-42	2	1	20	42838550	A	G	0.153116	2.38168e-17	0.210881	0.574406
OSER1	-	2	protein_coding	ENSG00000132823.6	20	42839431	5906	-189	20	42839620	20:42839620:A:G	A	G	AC=869;AN=5694	rs4142441	0.848646	0.151354	0.945063	1.14237e-11	1.31055	0.000999001	1.79839e-07	4	2	20	42839620	A	G	0.17008	4.28272e-21	0.379916	0.926246
OSER1	-	2	protein_coding	ENSG00000132823.6	20	42839431	5906	10413	20	42829018	20:42829018:G:A	G	A	AC=891;AN=6028	rs4519596	0.85277	0.14723	0.994482	8.04426e-10	-1.08483	0.000999001	7.35274e-06	3	3	20	42712033	T	C	0.0741872	4.37097e-05	0.0611135	0.200173
OSER1	-	2	protein_coding	ENSG00000132823.6	20	42839431	5906	27	20	42839404	20:42839404:A:C	A	C	AC=849;AN=5806	rs731498	0.853732	0.146268	0.959869	6.91287e-07	0.977761	0.002997	0.00231887	5	4	20	42856671	T	C	0.131004	4.54556e-13	0.159933	0.426076
OSER1	-	2	protein_coding	ENSG00000132823.6	20	42839431	5906	-119969	20	42959400	20:42959400:ATATATTTTTTTT:A	ATATATTTTTTTT	A	AC=2597;AN=4814	rs149332686	0.461039	0.538961	0.906316	1.67493e-05	0.267074	0.037962	0.0366473	6	5	20	42959400	ATATATTTTTTTT	A	0.0676925	0.000192787	0.0645673	0.2062
OSER1	-	2	protein_coding	ENSG00000132823.6	20	42839431	5906	17754	20	42821677	20:42821677:TA:T	TA	T	AC=833;AN=5684	rs112723793	0.853902	0.146098	0.94397	0.000114248	0.660649	0.177822	0.182808	7	6	20	42692373	T	C	0.064593	0.000374812	0.0242291	0.166302
DDX21	+	2	protein_coding	ENSG00000165732.8	10	70715884	8034	9773	10	70725657	10:70725657:T:TAC	T	TAC	AC=5632;AN=6024	rs10636210	0.0655206	0.934479	0.988885	5.5137e-14	0.590783	0.000999001	1.05554e-09	1	1	10	70727722	C	T	0.102314	1.66652e-08	0.0354784	0.177132
DDX21	+	2	protein_coding	ENSG00000165732.8	10	70715884	8034	-59797	10	70656087	10:70656087:C:T	C	T	AC=5418;AN=6018	rs6480370	0.100162	0.899838	0.989606	2.21552e-06	-0.309658	0.00699301	0.00590541	2	2	10	70727722	C	T	0.0812892	7.48425e-06	0.0176787	0.135676
DDX21	+	2	protein_coding	ENSG00000165732.8	10	70715884	8034	270726	10	70986610	10:70986610:G:A	G	A	AC=2751;AN=6058	rs9645499	0.54626	0.45374	1	2.37985e-05	-0.111663	0.041958	0.0465541	3	3	10	70986610	G	A	-0.0764656	2.52205e-05	0.0806446	0.233239
DDX21	+	2	protein_coding	ENSG00000165732.8	10	70715884	8034	-481333	10	70234551	10:70234551:T:TC	T	TC	AC=72;AN=5700	rs200310209	0.987149	0.0128513	0.754005	0.000116626	0.349505	0.182817	0.177568	4	4	10	70234551	T	TC	0.0692301	0.000137193	0.0552894	0.191469
DTNBP1	-	2	protein_coding	ENSG00000047579.15	6	15663251	6652	-1162	6	15664413	6:15664413:A:G	A	G	AC=628;AN=5920	rs2619537	0.893764	0.106236	0.967924	1.42723e-83	0.558267	0.000999001	1.57413e-68	1	1	6	15664413	A	G	0.235252	2.3145e-39	0.252013	0.675304
DTNBP1	-	2	protein_coding	ENSG00000047579.15	6	15663251	6652	34428	6	15628823	6:15628823:A:G	A	G	AC=1265;AN=5854	rs13198195	0.784523	0.215477	0.979007	9.81585e-36	0.218996	0.000999001	4.29829e-28	2	2	6	15628748	T	C	0.194416	3.48991e-27	0.394875	0.944661
DTNBP1	-	2	protein_coding	ENSG00000047579.15	6	15663251	6652	-37275	6	15700526	6:15700526:A:G	A	G	AC=2970;AN=6058	rs13202253	0.509188	0.490812	0.999572	5.74966e-12	-0.0976354	0.000999001	1.16498e-07	3	3	6	15700526	A	G	-0.107153	3.38129e-09	0.0941632	0.258737
DTNBP1	-	2	protein_coding	ENSG00000047579.15	6	15663251	6652	-21493	6	15684744	6:15684744:TA:TAA	TA	TAA	AC=1190;AN=5750	rs559650931;rs565478237	0.791539	0.208461	0.960969	4.86951e-06	0.102307	0.012987	0.0122565	4	4	6	15687569	G	T	0.0739913	4.57932e-05	0.105327	0.292559
ZNF662	+	2	protein_coding	ENSG00000182983.10	3	42950294	5587	1236	3	42951530	3:42951530:G:A	G	A	AC=905;AN=5386	rs34420127	0.832428	0.167572	0.916971	1.54865e-06	-0.0142209	0.002997	0.00410137	1	1	3	42951530	G	A	-0.0859041	2.19435e-06	0.14591	0.385792
ZNF662	+	2	protein_coding	ENSG00000182983.10	3	42950294	5587	141212	3	43091506	3:43091506:GT:G	GT	G	AC=2383;AN=5188	rs36083372	0.540174	0.459826	0.937075	0.000160808	-0.00877959	0.184815	0.18261	2	2	3	43091506	GT	G	-0.0666186	0.000243495	0.0639632	0.205115
PPT2	+	2	protein_coding	ENSG00000221988.8	6	32125267	35591	14546	6	32139813	6:32139813:G:A	G	A	AC=1658;AN=6054	rs9267817	0.725968	0.274032	0.998692	1.13896e-32	-0.101272	0.000999001	1.16948e-23	1	1	6	32139813	G	A	-0.19728	5.88489e-28	0.386328	0.934274
PPT2	+	2	protein_coding	ENSG00000221988.8	6	32125267	35591	-205350	6	31919917	6:31919917:T:C	T	C	AC=421;AN=6058	rs522162	0.929884	0.0701161	0.999822	4.37227e-11	-0.0936408	0.000999001	2.25277e-06	2	2	6	31928306	A	G	-0.117116	1.01148e-10	0.045055	0.181922
PPT2	+	2	protein_coding	ENSG00000221988.8	6	32125267	35591	439340	6	32564607	6:32564607:G:A	G	A	AC=4302;AN=5422	rs540650889	0.206412	0.793588	0.941468	2.42484e-07	-0.0490819	0.001998	0.00242866	3	3	6	32564607	G	A	-0.0887972	9.84407e-07	0.031371	0.174976
PPT2	+	2	protein_coding	ENSG00000221988.8	6	32125267	35591	-2717	6	32122550	6:32122550:A:G	A	G	AC=65;AN=6058	rs143386727	0.989523	0.0104771	1	2.09851e-05	-0.148231	0.0759241	0.0820804	4	4	6	32122550	A	G	-0.0758126	2.95717e-05	0.070177	0.215994
SERHL2	+	2	protein_coding	ENSG00000183569.13	22	42950915	7463	20558	22	42971473	22:42971473:G:A	G	A	AC=99;AN=5970	rs575144319	0.983486	0.0165141	0.891358	2.42392e-101	0.378662	0.000999001	8.23734e-78	1	1	22	42971473	G	A	0.34916	1.45086e-87	0.516603	0.988701
SERHL2	+	2	protein_coding	ENSG00000183569.13	22	42950915	7463	-41005	22	42909910	22:42909910:A:G	A	G	AC=1080;AN=5876	rs111405219	0.817033	0.182967	0.971886	4.15396e-34	0.0660532	0.000999001	6.43296e-25	2	2	22	42909910	A	G	0.211534	5.52614e-32	0.319754	0.832461
SERHL2	+	2	protein_coding	ENSG00000183569.13	22	42950915	7463	39402	22	42990317	22:42990317:G:A	G	A	AC=103;AN=5936	rs144129612	0.981908	0.0180921	0.909285	1.01238e-28	-0.158362	0.000999001	1.38739e-20	3	3	22	42990317	G	A	-0.196345	1.05574e-27	0.464013	0.986353
SERHL2	+	2	protein_coding	ENSG00000183569.13	22	42950915	7463	4740	22	42955655	22:42955655:G:A	G	A	AC=569;AN=5224	rs13058560	0.890817	0.109183	0.867025	0.00013249	0.0258987	0.203796	0.214538	4	4	22	42955655	G	A	0.0652244	0.000328078	0.0486689	0.18406
CLPX	-	1	protein_coding	ENSG00000166855.5	15	65476822	5092	84240	15	65392582	15:65392582:C:CA	C	CA	AC=3996;AN=5022	rs61017834	0.203617	0.796383	0.877126	7.2151e-10	-0.0950838	0.000999001	1.47461e-06	1	1	15	65392582	C	CA	-0.110527	1.06615e-09	0.419163	0.971637
CLPX	-	1	protein_coding	ENSG00000166855.5	15	65476822	5092	-138734	15	65615556	15:65615556:T:C	T	C	AC=2556;AN=5982	rs525514	0.573107	0.426893	0.992053	3.79437e-08	0.0657009	0.000999001	6.86026e-05	2	2	15	65615556	T	C	0.0988084	5.06115e-08	0.250894	0.67221
CLPX	-	1	protein_coding	ENSG00000166855.5	15	65476822	5092	38362	15	65438460	15:65438460:T:C	T	C	AC=137;AN=5718	rs141869444	0.976426	0.0235736	0.805939	0.000300447	0.129868	0.222777	0.222823	3	3	15	65438460	T	C	0.0636396	0.000457294	0.0827399	0.237004
ZNF205	+	1	protein_coding	ENSG00000122386.6	16	3165522	5516	-9869	16	3155653	16:3155653:C:T	C	T	AC=2534;AN=5998	rs8048588	0.576685	0.423315	0.994509	0	0.191117	0.000999001	2.00386e-305	1	1	16	3194657	G	C	0.616521	0	0.00121606	0.0570048
ZNF205	+	1	protein_coding	ENSG00000122386.6	16	3165522	5516	791537	16	3957059	16:3957059:G:T	G	T	AC=268;AN=5776	rs117486809	0.953685	0.0463151	0.896907	4.62254e-05	0.038224	0.0709291	0.0685795	2	2	16	3957059	G	T	0.0717773	7.69105e-05	0.082105	0.235853
SNX10	+	2	protein_coding	ENSG00000086300.11	7	26410008	6682	-27472	7	26382536	7:26382536:C:T	C	T	AC=303;AN=5736	rs36062166	0.947494	0.052506	0.902943	9.13867e-36	1.19819	0.000999001	1.56324e-28	1	1	7	26382536	C	T	0.220419	1.19858e-34	0.346524	0.876346
SNX10	+	2	protein_coding	ENSG00000086300.11	7	26410008	6682	-38401	7	26371607	7:26371607:G:A	G	A	AC=1577;AN=5952	rs2391270	0.734252	0.265748	0.988198	4.45017e-21	-0.481126	0.000999001	1.56014e-15	2	2	7	26371607	G	A	-0.164211	9.40121e-20	0.318222	0.830017
SNX10	+	2	protein_coding	ENSG00000086300.11	7	26410008	6682	-190010	7	26219998	7:26219998:T:G	T	G	AC=105;AN=5936	rs112720479	0.982407	0.0175929	0.892209	1.09576e-05	0.669606	0.020979	0.0225282	3	3	7	26219998	T	G	0.0808506	8.38236e-06	0.137819	0.364486
SNX10	+	2	protein_coding	ENSG00000086300.11	7	26410008	6682	-133420	7	26276588	7:26276588:A:G	A	G	AC=113;AN=6048	rs12533620	0.981595	0.0184049	0.981789	0.000218749	0.596342	0.246753	0.256608	4	4	7	26276588	A	G	0.0676484	0.000194656	0.0454964	0.182133
CTU1	-	2	protein_coding	ENSG00000142544.6	19	51611627	8395	2041	19	51609586	19:51609586:G:A	G	A	AC=3619;AN=6058	rs2569430	0.403933	0.596067	1	2.20272e-21	0.0922312	0.000999001	6.36442e-17	1	1	19	51609586	G	A	0.165054	6.07381e-20	0.345586	0.874815
CTU1	-	2	protein_coding	ENSG00000142544.6	19	51611627	8395	-897	19	51612524	19:51612524:C:T	C	T	AC=451;AN=5594	rs1976898	0.919113	0.0808875	0.901915	3.87028e-07	-0.0831799	0.000999001	0.00123126	2	2	19	51612524	C	T	-0.0898935	7.21798e-07	0.134643	0.3557
ATG9B	-	1	protein_coding	ENSG00000181652.14	7	150721581	7608	24287	7	150697294	7:150697294:A:G	A	G	AC=896;AN=5748	rs3918174	0.844781	0.155219	0.953814	1.7671e-09	-0.045593	0.000999001	1.23242e-05	2	1	7	150697294	A	G	-0.154924	9.9297e-18	0.47665	0.98696
ATG9B	-	1	protein_coding	ENSG00000181652.14	7	150721581	7608	-306600	7	151028181	7:151028181:C:T	C	T	AC=261;AN=4450	rs11981586	0.940763	0.0592365	0.678646	5.47559e-06	0.0412787	0.015984	0.0154371	3	2	7	151028181	C	T	0.0881538	1.17907e-06	0.181527	0.489505
ATG9B	-	1	protein_coding	ENSG00000181652.14	7	150721581	7608	-3052	7	150724633	7:150724633:GA:G	GA	G	AC=2090;AN=5876	rs148256148	0.645065	0.354935	0.981254	2.22785e-05	0.0231747	0.046953	0.0510504	4	3	7	150724633	GA	G	0.109018	1.79449e-09	0.291158	0.782049
ATG9B	-	1	protein_coding	ENSG00000181652.14	7	150721581	7608	-762576	7	151484157	7:151484157:C:T	C	T	AC=4218;AN=4320	rs4425665	0.0232611	0.976739	0.524792	0.000179283	0.0441101	0.28971	0.274981	1	4	7	151484157	C	T	0.0680917	0.000176607	0.0522044	0.187542
EDAR	-	2	protein_coding	ENSG00000135960.5	2	109605828	5608	112068	2	109493760	2:109493760:C:CA	C	CA	AC=4490;AN=5338	rs35164335	0.159158	0.840842	0.909813	4.33186e-10	-0.0542628	0.000999001	2.81184e-06	2	1	2	109493760	C	CA	-0.113305	4.01467e-10	0.153392	0.406472
EDAR	-	2	protein_coding	ENSG00000135960.5	2	109605828	5608	-41987	2	109647815	2:109647815:G:A	G	A	AC=150;AN=5628	rs4676230	0.973785	0.0262153	0.790334	4.46463e-08	0.0961147	0.000999001	0.000133791	3	2	2	109647815	G	A	0.0970471	8.72045e-08	0.272232	0.734664
EDAR	-	2	protein_coding	ENSG00000135960.5	2	109605828	5608	8955	2	109596873	2:109596873:C:T	C	T	AC=1033;AN=5784	rs6711767	0.821911	0.178089	0.96187	1.0504e-06	-0.0409194	0.001998	0.00200267	1	3	2	109596873	C	T	-0.0841393	3.5345e-06	0.174655	0.469888
EDAR	-	2	protein_coding	ENSG00000135960.5	2	109605828	5608	873363	2	108732465	2:108732465:C:G	C	G	AC=260;AN=5978	rs75141653	0.956699	0.0433007	0.95955	0.00013529	-0.0578418	0.126873	0.129596	4	4	2	108732465	C	G	-0.0700539	0.00011401	0.0682676	0.212798
SLC25A11	-	2	protein_coding	ENSG00000108528.9	17	4841852	8011	15915	17	4825937	17:4825937:AT:A	AT	A	AC=1563;AN=5084	rs555715808	0.69278	0.30722	0.912531	8.36328e-17	-0.334145	0.000999001	2.51856e-12	1	1	17	4800180	T	TG	0.101982	1.85433e-08	0.045362	0.182068
SLC25A11	-	2	protein_coding	ENSG00000108528.9	17	4841852	8011	17009	17	4824843	17:4824843:G:A	G	A	AC=109;AN=5974	rs79648989	0.982026	0.0179739	0.909035	2.08381e-12	-0.572765	0.000999001	1.79634e-08	2	2	17	4824843	G	A	-0.124772	5.53665e-12	0.316142	0.82669
SLC25A11	-	2	protein_coding	ENSG00000108528.9	17	4841852	8011	29692	17	4812160	17:4812160:G:GAC	G	GAC	AC=1407;AN=4596	rs144133492	0.694681	0.305319	0.866237	9.00387e-06	-0.180401	0.018981	0.0203406	3	3	17	4844486	CCCTT	C	-0.0666465	0.000242029	0.062479	0.202492
SLC25A11	-	2	protein_coding	ENSG00000108528.9	17	4841852	8011	-799155	17	5641007	17:5641007:A:AT	A	AT	AC=1904;AN=4586	rs530068699	0.584821	0.415179	0.882099	7.83153e-05	-0.0957044	0.138861	0.131162	4	4	17	5641007	A	AT	-0.0714363	8.31964e-05	0.0620182	0.201697
SIRT1	+	2	protein_coding	ENSG00000096717.7	10	69665807	7116	-2687	10	69663120	10:69663120:C:G	C	G	AC=3839;AN=6054	rs7069102	0.367258	0.632742	0.999732	1.01791e-305	-0.702094	0.000999001	4.51314e-246	1	1	10	69614273	CAT	C	0.575904	3.37926e-267	0.487387	0.987454
SIRT1	+	2	protein_coding	ENSG00000096717.7	10	69665807	7116	175036	10	69840843	10:69840843:T:A	T	A	AC=61;AN=6036	rs187222848	0.990126	0.00987375	0.963515	3.87574e-22	0.665887	0.000999001	6.86137e-16	2	2	10	69840843	T	A	0.164173	9.58964e-20	0.246261	0.659953
SIRT1	+	2	protein_coding	ENSG00000096717.7	10	69665807	7116	100331	10	69766138	10:69766138:T:G	T	G	AC=712;AN=5924	rs4457643	0.879492	0.120508	0.968443	1.14692e-10	0.165315	0.000999001	1.3182e-06	3	3	10	69594384	A	G	-0.100646	2.84008e-08	0.0549936	0.191066
KLHL8	-	1	protein_coding	ENSG00000145332.9	4	88161466	7028	30459	4	88131007	4:88131007:T:G	T	G	AC=243;AN=5882	rs572155568	0.958167	0.0418327	0.931711	1.78794e-52	0.353041	0.000999001	2.71961e-41	1	1	4	88131007	T	G	0.266099	2.89564e-50	0.515798	0.988669
KLHL8	-	1	protein_coding	ENSG00000145332.9	4	88161466	7028	58993	4	88102473	4:88102473:A:G	A	G	AC=1566;AN=5998	rs62306548	0.738932	0.261068	0.993842	2.57984e-33	-0.168851	0.000999001	5.75416e-25	2	2	4	88102473	A	G	-0.165276	5.41345e-20	0.37636	0.921525
KLHL8	-	1	protein_coding	ENSG00000145332.9	4	88161466	7028	19834	4	88141632	4:88141632:A:G	A	G	AC=1956;AN=5912	rs62308866	0.668207	0.331793	0.987044	5.29737e-11	0.0869488	0.000999001	6.24267e-07	3	3	4	88148158	T	A	0.0933783	2.62813e-07	0.0531922	0.188727
KLHL8	-	1	protein_coding	ENSG00000145332.9	4	88161466	7028	437743	4	87723723	4:87723723:T:G	T	G	AC=67;AN=6036	rs114526525	0.988677	0.0113232	0.955925	7.19309e-07	0.214787	0.003996	0.00200552	4	4	4	87723723	T	G	0.0891269	8.97044e-07	0.217083	0.591176
KLHL8	-	1	protein_coding	ENSG00000145332.9	4	88161466	7028	-45279	4	88206745	4:88206745:C:T	C	T	AC=171;AN=6056	rs114487122	0.971783	0.0282167	0.997823	1.80377e-05	-0.120884	0.030969	0.0308965	5	5	4	88206745	C	T	-0.0775902	1.91168e-05	0.0350446	0.176929
C19orf33	+	2	protein_coding	ENSG00000167644.7	19	38794913	6495	337	19	38795250	19:38795250:G:A	G	A	AC=1385;AN=6036	rs45437199	0.770139	0.229861	0.997661	8.73621e-228	-1.00257	0.000999001	3.2711e-193	1	1	19	38792268	T	C	-0.497326	5.04464e-189	0.222731	0.605167
C19orf33	+	2	protein_coding	ENSG00000167644.7	19	38794913	6495	-2268	19	38792645	19:38792645:G:A	G	A	AC=646;AN=5996	rs2891602	0.892345	0.107655	0.987782	9.8757e-36	-0.471161	0.000999001	9.70395e-28	2	2	19	38792645	G	A	-0.209329	2.42834e-31	0.511339	0.988486
C19orf33	+	2	protein_coding	ENSG00000167644.7	19	38794913	6495	-39168	19	38755745	19:38755745:C:T	C	T	AC=273;AN=6002	rs112797649	0.955078	0.0449219	0.975258	4.82742e-08	0.302711	0.000999001	0.000191411	3	3	19	38755745	C	T	0.0925622	3.34062e-07	0.0710749	0.217449
C19orf33	+	2	protein_coding	ENSG00000167644.7	19	38794913	6495	-270286	19	38524627	19:38524627:C:T	C	T	AC=74;AN=6020	rs73038688	0.987833	0.0121674	0.930231	1.75938e-05	0.413586	0.030969	0.0331417	4	4	19	38524627	C	T	0.0761958	2.69391e-05	0.139279	0.368383
NLK	+	2	protein_coding	ENSG00000087095.8	17	26517967	4049	-55078	17	26462889	17:26462889:A:G	A	G	AC=1802;AN=5708	rs17792426	0.683579	0.316421	0.966341	0.00011355	-0.0620329	0.0979021	0.0958759	1	1	17	26462889	A	G	-0.0655003	0.000309418	0.0498805	0.185089
PPP1R9B	-	2	protein_coding	ENSG00000108819.9	17	48222517	5470	-13585	17	48236102	17:48236102:G:GA	G	GA	AC=2001;AN=3276	rs35227824	0.387403	0.612597	0.767502	8.72277e-27	-0.87951	0.000999001	1.3499e-21	1	1	17	48236102	G	GA	-0.184722	1.17688e-24	0.211047	0.57487
PPP1R9B	-	2	protein_coding	ENSG00000108819.9	17	48222517	5470	8027	17	48214490	17:48214490:C:G	C	G	AC=197;AN=5472	rs78832434	0.964197	0.0358033	0.776776	1.17917e-06	-0.865706	0.002997	0.00283374	2	2	17	48214490	C	G	-0.0826482	5.2493e-06	0.135831	0.359075
PPP1R9B	-	2	protein_coding	ENSG00000108819.9	17	48222517	5470	50262	17	48172255	17:48172255:GAGGAT:G	GAGGAT	G	AC=1862;AN=5118	rs16942045	0.636814	0.363186	0.921517	0.000197424	-0.28526	0.274725	0.269796	3	3	17	48903283	T	A	0.0665286	0.00024827	0.0728846	0.220332
HIST1H2AE	+	2	protein_coding	ENSG00000168274.3	6	26217165	7465	5723	6	26222888	6:26222888:C:A	C	A	AC=778;AN=5966	rs55643278	0.868783	0.131217	0.985726	7.81449e-46	-0.404167	0.000999001	1.24432e-38	1	1	6	26237155	C	T	-0.235443	2.00303e-39	0.106306	0.295966
IMMP2L	-	1	protein_coding	ENSG00000184903.5	7	111202560	4772	145215	7	111057345	7:111057345:T:C	T	C	AC=2723;AN=6038	rs40372	0.547704	0.452296	0.997933	4.86549e-95	0.078033	0.000999001	3.27408e-79	1	1	7	111057345	T	C	0.346229	4.88686e-86	0.209441	0.570351
IMMP2L	-	1	protein_coding	ENSG00000184903.5	7	111202560	4772	-2127	7	111204687	7:111204687:C:T	C	T	AC=5622;AN=5988	rs10953691	0.0611746	0.938825	0.98086	6.5625e-08	0.0409693	0.000999001	0.000173651	2	2	7	111204687	C	T	0.0899574	7.08793e-07	0.0726782	0.220005
IMMP2L	-	1	protein_coding	ENSG00000184903.5	7	111202560	4772	685773	7	110516787	7:110516787:T:C	T	C	AC=183;AN=5868	rs112541688	0.969384	0.0306156	0.89845	7.88892e-05	0.0385393	0.0789211	0.084148	3	3	7	110516787	T	C	0.0670221	0.000223127	0.091179	0.252937
IMMP2L	-	1	protein_coding	ENSG00000184903.5	7	111202560	4772	-528407	7	111730967	7:111730967:A:C	A	C	AC=1653;AN=5700	rs2729538	0.71113	0.28887	0.95718	0.000181921	-0.0148744	0.165834	0.166903	4	4	7	111730967	A	C	-0.0669823	0.000225061	0.0835538	0.238493
CORO7	-	1	protein_coding	ENSG00000262246.1	16	4475524	7348	-14178	16	4489702	16:4489702:G:A	G	A	AC=203;AN=6032	rs113501286	0.966656	0.0333441	0.985405	2.66989e-33	-0.94005	0.000999001	2.05447e-26	1	1	16	4489702	G	A	-0.204436	6.10449e-30	0.135675	0.358643
CORO7	-	1	protein_coding	ENSG00000262246.1	16	4475524	7348	67780	16	4407744	16:4407744:C:G	C	G	AC=641;AN=5918	rs12709117	0.892244	0.107756	0.967364	1.4912e-11	-0.307549	0.000999001	1.67819e-07	2	2	16	4407744	C	G	-0.116214	1.4071e-10	0.211538	0.576239
CORO7	-	1	protein_coding	ENSG00000262246.1	16	4475524	7348	-99566	16	4575090	16:4575090:G:C	G	C	AC=128;AN=5882	rs112682469	0.978239	0.0217608	0.872218	0.000159423	-0.333073	0.262737	0.263558	3	3	16	4575090	G	C	-0.0682539	0.000170402	0.0580249	0.195393
CORO7	-	1	protein_coding	ENSG00000262246.1	16	4475524	7348	732687	16	3742837	16:3742837:C:T	C	T	AC=107;AN=6026	rs182255417	0.982172	0.0178282	0.96118	0.0001641	-0.374396	0.262737	0.266101	4	4	16	3742837	C	T	-0.0677863	0.000188862	0.0544276	0.190309
CABP5	-	2	protein_coding	ENSG00000105507.2	19	48547138	7525	-63261	19	48610399	19:48610399:A:G	A	G	AC=981;AN=5986	rs11564512	0.83741	0.16259	0.989498	8.01153e-29	0.240416	0.000999001	2.35336e-21	1	1	19	48610399	A	G	0.190623	3.53244e-26	0.225147	0.610853
CABP5	-	2	protein_coding	ENSG00000105507.2	19	48547138	7525	141379	19	48405759	19:48405759:C:T	C	T	AC=631;AN=5964	rs34962779	0.894272	0.105728	0.982323	1.57953e-12	-0.217005	0.000999001	5.96414e-08	5	2	19	48405759	C	T	-0.130604	5.35717e-13	0.257883	0.692154
CABP5	-	2	protein_coding	ENSG00000105507.2	19	48547138	7525	97820	19	48449318	19:48449318:T:G	T	G	AC=244;AN=4838	rs113914720	0.949416	0.0505844	0.726377	3.11354e-11	-0.252163	0.000999001	8.4054e-07	7	3	19	48449318	T	G	-0.123387	9.49216e-12	0.349723	0.881534
CABP5	-	2	protein_coding	ENSG00000105507.2	19	48547138	7525	-2810	19	48549948	19:48549948:G:A	G	A	AC=4932;AN=6058	rs2386983	0.185848	0.814152	1	1.34683e-10	0.171099	0.000999001	3.07208e-06	8	4	19	48549948	G	A	0.0920215	3.91178e-07	0.133826	0.353284
CABP5	-	2	protein_coding	ENSG00000105507.2	19	48547138	7525	15806	19	48531332	19:48531332:C:A	C	A	AC=142;AN=5912	rs4349264	0.9759	0.0241004	0.892847	4.50045e-10	-0.312684	0.000999001	7.35879e-06	4	5	19	48531332	C	A	-0.111098	8.73973e-10	0.405512	0.957335
CABP5	-	2	protein_coding	ENSG00000105507.2	19	48547138	7525	-101680	19	48648818	19:48648818:G:A	G	A	AC=70;AN=6054	rs562459584	0.988387	0.0116129	0.986718	2.86559e-06	-0.353176	0.00899101	0.0106806	9	6	19	48648818	G	A	-0.0837692	3.90146e-06	0.0615102	0.200835
CABP5	-	2	protein_coding	ENSG00000105507.2	19	48547138	7525	97837	19	48449301	19:48449301:G:GTT	G	GTT	AC=1919;AN=3544	rs142936065	0.459043	0.540957	0.796229	3.3003e-06	-0.107238	0.014985	0.0135262	10	7	19	48462795	C	A	-0.100805	2.70084e-08	0.101749	0.279441
CABP5	-	2	protein_coding	ENSG00000105507.2	19	48547138	7525	6622	19	48540516	19:48540516:C:CTTTTTTTTTT	C	CTTTTTTTTTT	AC=4765;AN=5404	rs548516481	0.118497	0.881503	0.891636	8.81408e-06	-0.144085	0.028971	0.0303931	2	8	19	48523128	G	A	0.067446	0.000203463	0.0382634	0.178504
CABP5	-	2	protein_coding	ENSG00000105507.2	19	48547138	7525	-209	19	48547347	19:48547347:C:T	C	T	AC=453;AN=5856	rs35637404	0.922641	0.0773591	0.944555	1.02937e-05	0.210238	0.035964	0.0350113	11	9	19	48307893	G	A	0.068278	0.000169498	0.0465014	0.182653
CABP5	-	2	protein_coding	ENSG00000105507.2	19	48547138	7525	387771	19	48159367	19:48159367:A:T	A	T	AC=288;AN=5498	rs73045747	0.947798	0.0522017	0.837049	3.27091e-05	0.14275	0.0879121	0.0888314	12	10	19	47867502	C	T	-0.0697876	0.000121068	0.0318607	0.17528
CABP5	-	2	protein_coding	ENSG00000105507.2	19	48547138	7525	20366	19	48526772	19:48526772:A:G	A	G	AC=438;AN=2764	rs553474295	0.841602	0.158398	0.640437	9.32121e-05	0.089665	0.187812	0.196158	13	11	19	48526773	T	G	0.0736161	5.00498e-05	0.0563799	0.192995
CABP5	-	2	protein_coding	ENSG00000105507.2	19	48547138	7525	25232	19	48521906	19:48521906:C:T	C	T	AC=805;AN=6020	rs10415274	0.866764	0.133236	0.989394	0.000100919	0.113377	0.200799	0.214911	6	12	19	48307893	G	A	0.0679837	0.000180851	0.0460848	0.18243
LTBP3	-	1	protein_coding	ENSG00000168056.10	11	65321611	4235	-4543	11	65326154	11:65326154:G:A	G	A	AC=912;AN=6046	rs12789028	0.849273	0.150727	0.997795	1.3383e-181	0.842166	0.000999001	1.26639e-155	1	1	11	65326154	G	A	0.417856	2.56327e-128	0.379786	0.926077
LTBP3	-	1	protein_coding	ENSG00000168056.10	11	65321611	4235	-6044	11	65327655	11:65327655:G:A	G	A	AC=326;AN=6004	rs12224858	0.946016	0.0539837	0.982536	2.36134e-29	0.42142	0.000999001	6.82459e-23	2	2	11	65327655	G	A	0.199619	1.34745e-28	0.362627	0.901769
LTBP3	-	1	protein_coding	ENSG00000168056.10	11	65321611	4235	-644270	11	65965881	11:65965881:G:A	G	A	AC=116;AN=5900	rs77339877	0.980636	0.0193644	0.846631	3.14558e-06	0.268834	0.003996	0.00504756	3	3	11	65965881	G	A	0.0843516	3.33917e-06	0.19943	0.541219
LTBP3	-	1	protein_coding	ENSG00000168056.10	11	65321611	4235	492347	11	64829264	11:64829264:A:C	A	C	AC=70;AN=5942	rs530589848	0.988009	0.0119908	0.852571	3.38977e-06	0.346389	0.003996	0.00531039	4	4	11	64829264	A	C	0.0817396	6.65818e-06	0.195251	0.528906
LTBP3	-	1	protein_coding	ENSG00000168056.10	11	65321611	4235	51507	11	65270104	11:65270104:A:G	A	G	AC=162;AN=5836	rs1056816	0.972399	0.0276012	0.883356	8.74278e-06	0.245851	0.00899101	0.0119791	5	5	11	64713916	G	A	0.0725888	6.37048e-05	0.0746546	0.223139
LTBP3	-	1	protein_coding	ENSG00000168056.10	11	65321611	4235	-13101	11	65334712	11:65334712:C:G	C	G	AC=304;AN=6022	rs35111506	0.949903	0.0500973	0.986423	9.23921e-05	-0.153673	0.0979021	0.0872184	6	6	11	65334712	C	G	-0.0714816	8.23345e-05	0.0382534	0.178498
POLR3H	-	2	protein_coding	ENSG00000100413.12	22	41940476	5142	109768	22	41830708	22:41830708:C:G	C	G	AC=132;AN=5620	rs41276315	0.976886	0.0231144	0.76923	4.86635e-06	-0.157623	0.004995	0.00592315	2	1	22	41830708	C	G	-0.0804068	9.3952e-06	0.207194	0.563932
POLR3H	-	2	protein_coding	ENSG00000100413.12	22	41940476	5142	-294187	22	42234663	22:42234663:G:C	G	C	AC=160;AN=6056	rs148982064	0.973557	0.0264431	0.997795	1.90846e-05	-0.136733	0.012987	0.019755	1	2	22	42234663	G	C	-0.0789658	1.35523e-05	0.147456	0.389905
POLR3H	-	2	protein_coding	ENSG00000100413.12	22	41940476	5142	-249833	22	42190309	22:42190309:A:G	A	G	AC=2076;AN=6058	rs738247	0.657157	0.342843	1	2.10151e-05	0.0482178	0.016983	0.0220453	3	3	22	42190309	A	G	0.0805288	9.10574e-06	0.0729618	0.220454
BOLA3	-	1	protein_coding	ENSG00000163170.7	2	74375039	4822	-919738	2	75294777	2:75294777:G:A	G	A	AC=146;AN=5590	rs79209831	0.973997	0.0260035	0.762819	9.04443e-05	0.0467054	0.0919081	0.0914403	1	1	2	75294777	G	A	0.0706158	0.000100374	0.110422	0.307064
BOLA3	-	1	protein_coding	ENSG00000163170.7	2	74375039	4822	162268	2	74212771	2:74212771:T:TG	T	TG	AC=78;AN=5946	rs146710425	0.986376	0.0136244	0.866114	0.000233232	-0.065749	0.196803	0.19513	2	2	2	74212771	T	TG	-0.0674921	0.000201425	0.050069	0.185268
KIAA1841	+	1	protein_coding	ENSG00000162929.9	2	61389710	5409	-12801	2	61376909	2:61376909:C:T	C	T	AC=2723;AN=6056	rs1729654	0.551435	0.448565	0.999801	0	0.241845	0.000999001	3.78744e-318	1	1	2	61384324	C	T	0.492859	3.61588e-185	0.497103	0.987884
KIAA1841	+	1	protein_coding	ENSG00000162929.9	2	61389710	5409	143770	2	61533480	2:61533480:A:G	A	G	AC=3630;AN=5934	rs7369217	0.387134	0.612866	0.990452	2.38002e-05	0.0230841	0.034965	0.0377744	2	2	2	61540642	A	C	0.0588749	0.00118805	0.0326469	0.175731
KIAA1841	+	1	protein_coding	ENSG00000162929.9	2	61389710	5409	-327407	2	61062303	2:61062303:A:G	A	G	AC=5355;AN=5806	rs4396700	0.0770525	0.922948	0.938451	0.000106636	0.027597	0.116883	0.127193	3	3	2	61062303	A	G	0.071829	7.59959e-05	0.131837	0.347188
LINC00998	-	2	protein_coding	ENSG00000214194.4	7	112758609	5379	-5955	7	112764564	7:112764564:C:T	C	T	AC=1098;AN=5972	rs2692601	0.815626	0.184374	0.985967	3.14077e-41	-0.261036	0.000999001	2.25435e-33	1	1	7	112764564	C	T	-0.222445	2.84853e-35	0.280949	0.758532
LINC00998	-	2	protein_coding	ENSG00000214194.4	7	112758609	5379	-23947	7	112782556	7:112782556:G:A	G	A	AC=1940;AN=5294	rs12705849	0.633702	0.366298	0.93451	1.39513e-14	-0.121741	0.000999001	1.57672e-10	2	2	7	112782556	G	A	-0.127567	1.83184e-12	0.360774	0.898946
LINC00998	-	2	protein_coding	ENSG00000214194.4	7	112758609	5379	107	7	112758502	7:112758502:C:T	C	T	AC=116;AN=5920	rs186206299	0.98004	0.0199604	0.878078	8.41054e-11	-0.312254	0.000999001	5.0497e-07	3	3	7	112758502	C	T	-0.114818	2.33526e-10	0.444085	0.985322
KLHL32	+	2	protein_coding	ENSG00000186231.12	6	97512504	5885	-138919	6	97373585	6:97373585:G:A	G	A	AC=1572;AN=6020	rs1206084	0.739539	0.260461	0.993212	1.05564e-16	-0.0255509	0.000999001	2.4544e-12	1	1	6	97373585	G	A	-0.142887	2.76023e-15	0.228004	0.617425
KLHL32	+	2	protein_coding	ENSG00000186231.12	6	97512504	5885	-110316	6	97402188	6:97402188:AT:A	AT	A	AC=1179;AN=4858	rs575617396	0.757143	0.242857	0.879592	2.06117e-09	-0.0193596	0.000999001	8.11709e-06	2	2	6	97402188	AT	A	-0.104947	7.05927e-09	0.396493	0.946628
KLHL32	+	2	protein_coding	ENSG00000186231.12	6	97512504	5885	-193263	6	97319241	6:97319241:G:A	G	A	AC=71;AN=5898	rs80092318	0.98791	0.0120901	0.817522	0.000188646	0.0399256	0.150849	0.145655	3	3	6	97319241	G	A	0.0674513	0.000203225	0.109606	0.305415
SLC23A1	-	2	protein_coding	ENSG00000170482.12	5	138720242	3518	957668	5	137762574	5:137762574:A:G	A	G	AC=411;AN=5148	rs113032749	0.920084	0.0799165	0.867032	0.000264285	-0.120914	0.17982	0.176421	1	1	5	137762574	A	G	-0.0698568	0.000119195	0.116368	0.313346
MROH7-TTC4	+	2	protein_coding	ENSG00000271723.1	1	55164969	7533	14126	1	55179095	1:55179095:A:C	A	C	AC=338;AN=5990	rs1702011	0.943449	0.0565515	0.968515	7.06469e-50	0.160429	0.000999001	3.00633e-42	1	1	1	55179095	A	C	0.262134	8.87325e-49	0.331127	0.850878
MROH7-TTC4	+	2	protein_coding	ENSG00000271723.1	1	55164969	7533	-92243	1	55072726	1:55072726:T:C	T	C	AC=3493;AN=5980	rs1616691	0.415769	0.584231	0.993261	1.59801e-15	0.0396672	0.000999001	2.78926e-11	2	2	1	55072726	T	C	0.143793	1.8359e-15	0.330861	0.850435
MROH7-TTC4	+	2	protein_coding	ENSG00000271723.1	1	55164969	7533	65264	1	55230233	1:55230233:T:C	T	C	AC=3401;AN=6034	rs1180945	0.434445	0.565555	0.989042	2.0324e-06	-0.0240833	0.003996	0.00559025	3	3	1	55218636	C	T	-0.0856966	2.32193e-06	0.0392768	0.179088
RP11-430B1.2	+	2	lincRNA	ENSG00000259577.1	15	52472414	6069	299	15	52472713	15:52472713:A:G	A	G	AC=855;AN=6040	rs4776011	0.858875	0.141125	0.995839	1.51251e-120	-0.16224	0.000999001	4.59377e-104	1	1	15	52472713	A	G	-0.3992	2.86009e-116	0.34312	0.870772
RP11-430B1.2	+	2	lincRNA	ENSG00000259577.1	15	52472414	6069	-2887	15	52469527	15:52469527:T:G	T	G	AC=201;AN=6054	rs114975320	0.966774	0.0332258	0.997501	8.98745e-28	0.621204	0.000999001	1.49922e-21	2	2	15	52540362	A	C	0.110001	1.27939e-09	0.223214	0.606316
RP11-430B1.2	+	2	lincRNA	ENSG00000259577.1	15	52472414	6069	-4888	15	52467526	15:52467526:C:T	C	T	AC=192;AN=6058	rs79037906	0.968246	0.0317537	0.998731	7.47038e-15	-0.454984	0.000999001	2.45485e-10	4	3	15	52540362	A	C	0.0940276	2.16842e-07	0.173145	0.465539
RP11-430B1.2	+	2	lincRNA	ENSG00000259577.1	15	52472414	6069	-24575	15	52447839	15:52447839:T:C	T	C	AC=613;AN=6036	rs28409853	0.897768	0.102232	0.994744	3.59929e-14	-0.0575333	0.000999001	1.30251e-09	3	4	15	52447839	T	C	-0.135541	6.82407e-14	0.313004	0.82163
RP11-430B1.2	+	2	lincRNA	ENSG00000259577.1	15	52472414	6069	-496799	15	51975615	15:51975615:G:A	G	A	AC=162;AN=5902	rs142789927	0.972526	0.0274743	0.90109	3.69015e-07	0.0732563	0.002997	0.00101229	5	5	15	51975615	G	A	0.0881409	1.18332e-06	0.154887	0.410864
RP11-430B1.2	+	2	lincRNA	ENSG00000259577.1	15	52472414	6069	-922458	15	51549956	15:51549956:GT:G	GT	G	AC=2609;AN=5936	rs10708624	0.561204	0.438796	0.989445	0.000264583	0.0171974	0.254745	0.25782	6	6	15	51549956	GT	G	0.0654037	0.000315837	0.0331523	0.176002
RP11-16E18.3	+	2	lincRNA	ENSG00000261542.1	8	64128539	6079	-14694	8	64113845	8:64113845:G:A	G	A	AC=1071;AN=6026	rs7002089	0.822586	0.177414	0.994346	3.12583e-10	-0.0348816	0.000999001	2.72401e-06	1	1	8	64113845	G	A	-0.113162	4.22446e-10	0.115819	0.312965
RP11-16E18.3	+	2	lincRNA	ENSG00000261542.1	8	64128539	6079	-392371	8	63736168	8:63736168:C:G	C	G	AC=140;AN=5972	rs76396230	0.976463	0.0235371	0.940226	3.62442e-05	-0.0565612	0.036963	0.04341	2	2	8	63736168	C	G	-0.07405	4.51598e-05	0.0863551	0.243741
AC009403.2	-	2	protein_coding	ENSG00000216895.4	7	155437899	9081	-4951	7	155442850	7:155442850:G:A	G	A	AC=4306;AN=6058	rs6459848	0.28804	0.71196	1	6.81449e-06	-0.108707	0.021978	0.02023	1	1	7	155442850	G	A	-0.0844419	3.25919e-06	0.0724243	0.219602
ENPP4	+	2	protein_coding	ENSG00000001561.6	6	46097730	6246	24560	6	46122290	6:46122290:G:GT	G	GT	AC=892;AN=6008	rs545299330	0.852081	0.147919	0.989567	1.41891e-141	-0.528967	0.000999001	3.0533e-121	1	1	6	46122290	G	GT	-0.423914	2.13169e-132	0.355544	0.890819
ENPP4	+	2	protein_coding	ENSG00000001561.6	6	46097730	6246	-33085	6	46064645	6:46064645:A:G	A	G	AC=3410;AN=5962	rs976083	0.427121	0.572879	0.992007	1.75448e-71	0.26223	0.000999001	2.92084e-60	2	2	6	46064645	A	G	0.305741	1.46989e-66	0.24084	0.646699
ENPP4	+	2	protein_coding	ENSG00000001561.6	6	46097730	6246	280539	6	46378269	6:46378269:C:A	C	A	AC=426;AN=5220	rs72866407	0.918131	0.0818692	0.832486	2.04172e-11	-0.175083	0.000999001	1.55731e-07	3	3	6	46378269	C	A	-0.113142	4.25462e-10	0.408175	0.960353
ENPP4	+	2	protein_coding	ENSG00000001561.6	6	46097730	6246	273301	6	46371031	6:46371031:T:C	T	C	AC=3488;AN=5974	rs12173870	0.415523	0.584477	0.993069	4.72054e-07	0.0741967	0.001998	0.00113541	4	4	6	46323630	T	A	0.0862467	1.9982e-06	0.0539074	0.18963
ENPP4	+	2	protein_coding	ENSG00000001561.6	6	46097730	6246	-72507	6	46025223	6:46025223:G:A	G	A	AC=291;AN=5820	rs77241521	0.95	0.05	0.903951	0.000101858	0.118006	0.124875	0.127684	5	5	6	46025223	G	A	0.0722464	6.8992e-05	0.0677172	0.211841
RGS19	-	2	protein_coding	ENSG00000171700.9	20	62710778	5203	4673	20	62706105	20:62706105:A:G	A	G	AC=2699;AN=5878	rs4408777	0.541528	0.458472	0.986507	2.46362e-20	0.745415	0.000999001	2.30171e-14	1	1	20	62706105	A	G	0.160931	5.03162e-19	0.434665	0.982643
RGS19	-	2	protein_coding	ENSG00000171700.9	20	62710778	5203	5799	20	62704979	20:62704979:TGGCCCGCCCTGCACCTGGA:T	TGGCCCGCCCTGCACCTGGA	T	AC=130;AN=5992	rs543041347	0.978658	0.0213425	0.944641	5.85899e-10	-1.60471	0.000999001	7.1803e-06	2	2	20	62704979	TGGCCCGCCCTGCACCTGGA	T	-0.109434	1.55565e-09	0.264269	0.711149
RGS19	-	2	protein_coding	ENSG00000171700.9	20	62710778	5203	-137383	20	62848161	20:62848161:C:G	C	G	AC=63;AN=5870	rs77379528	0.989018	0.0109817	0.738995	1.69834e-05	-1.41896	0.033966	0.0351824	3	3	20	62848161	C	G	-0.076426	2.54655e-05	0.136891	0.361978
RGS19	-	2	protein_coding	ENSG00000171700.9	20	62710778	5203	36082	20	62674696	20:62674696:A:T	A	T	AC=177;AN=5870	rs142142659	0.969707	0.0302929	0.895244	5.38292e-05	0.873708	0.0889111	0.0911985	5	4	20	62674696	A	T	0.0716423	7.93434e-05	0.13824	0.365616
RGS19	-	2	protein_coding	ENSG00000171700.9	20	62710778	5203	61806	20	62648972	20:62648972:A:G	A	G	AC=1113;AN=5404	rs816920	0.793958	0.206042	0.920674	8.24607e-05	0.381958	0.126873	0.126659	6	5	20	62648972	A	G	0.0710449	9.10114e-05	0.053183	0.188716
RGS19	-	2	protein_coding	ENSG00000171700.9	20	62710778	5203	498029	20	62212749	20:62212749:T:C	T	C	AC=5363;AN=5950	rs310671	0.0989173	0.901083	0.976782	8.82957e-05	0.505629	0.130869	0.134133	4	6	20	62212749	T	C	0.0696157	0.000125839	0.0414501	0.180296
PLEKHA1	+	2	protein_coding	ENSG00000107679.10	10	124171287	7497	27298	10	124198585	10:124198585:A:G	A	G	AC=3265;AN=5912	rs11200629	0.448333	0.551667	0.990876	4.41374e-49	-0.112381	0.000999001	7.90462e-41	2	1	10	124128076	T	C	-0.225822	2.51458e-36	0.364644	0.904803
PLEKHA1	+	2	protein_coding	ENSG00000107679.10	10	124171287	7497	29784	10	124201071	10:124201071:A:G	A	G	AC=358;AN=6018	rs78438709	0.940928	0.0590717	0.985414	1.0189e-17	0.123779	0.000999001	3.48806e-13	1	2	10	124201071	A	G	0.141587	4.92944e-15	0.166296	0.44544
PLEKHA1	+	2	protein_coding	ENSG00000107679.10	10	124171287	7497	-20976	10	124150311	10:124150311:C:T	C	T	AC=802;AN=6030	rs12242543	0.865933	0.134067	0.995816	1.94345e-06	0.0732203	0.004995	0.00501186	3	3	10	124150311	C	T	0.273706	3.45317e-53	0.272078	0.734219
CD160	-	2	protein_coding	ENSG00000117281.11	1	145715614	2032	-2510	1	145718124	1:145718124:G:C	G	C	AC=2337;AN=5392	rs3753437	0.566184	0.433816	0.925655	2.54645e-66	-0.24522	0.000999001	4.60865e-57	1	1	1	145718113	A	G	-0.272056	1.51565e-52	0.243799	0.653812
NEDD4L	+	1	protein_coding	ENSG00000049759.12	18	56057296	8138	-72172	18	55985124	18:55985124:A:G	A	G	AC=2916;AN=6032	rs4941388	0.515544	0.484456	0.996725	1.48126e-45	-0.0335845	0.000999001	3.73868e-32	1	1	18	55982363	C	A	-0.213351	1.61217e-32	0.161405	0.430572
NEDD4L	+	1	protein_coding	ENSG00000049759.12	18	56057296	8138	-353208	18	55704088	18:55704088:T:C	T	C	AC=3789;AN=5786	rs6566924	0.344857	0.655143	0.965574	3.1157e-42	-0.0290425	0.000999001	1.12706e-27	2	2	18	55704088	T	C	-0.243597	3.65778e-42	0.4105	0.962912
NEDD4L	+	1	protein_coding	ENSG00000049759.12	18	56057296	8138	-164985	18	55892311	18:55892311:C:A	C	A	AC=1516;AN=4718	rs292451	0.678216	0.321784	0.884522	4.70293e-13	-0.0166504	0.002997	4.84693e-07	3	3	18	55892311	C	A	-0.1272	2.1206e-12	0.267118	0.71965
NEDD4L	+	1	protein_coding	ENSG00000049759.12	18	56057296	8138	-118837	18	55938459	18:55938459:T:C	T	C	AC=1204;AN=5542	rs7236804	0.782065	0.217935	0.944318	1.88019e-06	0.0140224	0.01998	0.0191357	4	4	18	55938459	T	C	0.0718723	7.52407e-05	0.0400482	0.179556
CXorf24	+	2	protein_coding	ENSG00000196741.3	23	47342970	3347	-127684	23	47215286	23:47215286:CTTT:CTT	CTTT	CTT	AC=1282;AN=4902	23:47215286:CTTT:CTT	0.738636	0.261364	0.814457	7.69751e-07	-0.105918	0.001998	0.00112372	1	1	23	47215286	CTTT	CTT	-0.0897538	7.51063e-07	0.210758	0.574062
GPATCH8	-	2	protein_coding	ENSG00000186566.7	17	42580774	5486	80362	17	42500412	17:42500412:G:A	G	A	AC=1278;AN=5292	rs59601921	0.757916	0.242084	0.929106	1.23212e-17	0.122466	0.000999001	9.37404e-13	1	1	17	42500412	G	A	0.156517	4.55361e-18	0.509252	0.9884
GPATCH8	-	2	protein_coding	ENSG00000186566.7	17	42580774	5486	89245	17	42491529	17:42491529:A:G	A	G	AC=167;AN=5660	rs200617547	0.971034	0.0289655	0.82491	6.76073e-06	0.141416	0.00999001	0.0129907	2	2	17	42491529	A	G	0.0819427	6.3149e-06	0.107189	0.298854
GPATCH8	-	2	protein_coding	ENSG00000186566.7	17	42580774	5486	-323137	17	42903911	17:42903911:A:T	A	T	AC=101;AN=6046	rs528379113	0.983366	0.0166344	0.98745	0.000283846	0.167048	0.284715	0.286372	3	3	17	42903911	A	T	0.0678292	0.000187094	0.0395194	0.179239
C9orf41	-	2	protein_coding	ENSG00000156017.8	9	77643339	7031	-180	9	77643519	9:77643519:C:G	C	G	AC=4747;AN=5966	rs719507	0.204717	0.795283	0.987443	8.7113e-16	0.116166	0.000999001	1.34251e-11	1	1	9	77643519	C	G	0.111867	6.6765e-10	0.344674	0.873323
C9orf41	-	2	protein_coding	ENSG00000156017.8	9	77643339	7031	-41351	9	77684690	9:77684690:A:C	A	C	AC=2827;AN=5726	rs3752955	0.506821	0.493179	0.97412	5.24784e-14	0.0671738	0.000999001	4.38046e-10	2	2	9	77684690	A	C	0.136082	5.41969e-14	0.255553	0.68536
C9orf41	-	2	protein_coding	ENSG00000156017.8	9	77643339	7031	-10416	9	77653755	9:77653755:A:C	A	C	AC=4152;AN=5710	rs7850614	0.272665	0.727335	0.964607	1.46531e-05	0.0586151	0.022977	0.0252473	3	3	9	77609984	T	TA	-0.0920411	3.88946e-07	0.0509126	0.186116
C9orf41	-	2	protein_coding	ENSG00000156017.8	9	77643339	7031	-179565	9	77822904	9:77822904:T:C	T	C	AC=2070;AN=5996	rs13293996	0.653746	0.346254	0.991201	8.51573e-05	-0.0371486	0.121878	0.116232	4	4	9	77836862	C	CT	-0.0662271	0.000264907	0.0322797	0.175525
DOK2	-	1	protein_coding	ENSG00000147443.8	8	21768586	6906	5671	8	21762915	8:21762915:A:C	A	C	AC=3693;AN=6026	rs1075417	0.387071	0.612929	0.991795	3.2442e-219	3.42953	0.000999001	1.06486e-188	1	1	8	21761443	T	C	0.425292	2.44803e-133	0.321366	0.835032
DOK2	-	1	protein_coding	ENSG00000147443.8	8	21768586	6906	59461	8	21709125	8:21709125:G:GGTGGCCTGTCACT	G	GGTGGCCTGTCACT	AC=1844;AN=5992	rs138901928	0.691229	0.308771	0.989227	4.323e-09	0.61846	0.000999001	2.7614e-05	2	2	8	21711431	T	C	0.0965436	1.01702e-07	0.140823	0.372455
DOK2	-	1	protein_coding	ENSG00000147443.8	8	21768586	6906	1311	8	21767275	8:21767275:C:G	C	G	AC=788;AN=5498	rs2242240	0.856838	0.143162	0.9145	2.08063e-05	0.507067	0.045954	0.0497165	3	3	8	21767275	C	G	0.0698643	0.000118992	0.0517482	0.187022
DOK2	-	1	protein_coding	ENSG00000147443.8	8	21768586	6906	1346	8	21767240	8:21767240:G:A	G	A	AC=137;AN=6058	rs34215892	0.977434	0.0225661	1	9.22592e-05	-1.07557	0.177822	0.172698	5	4	8	21767240	G	A	-0.0694747	0.000129883	0.0883779	0.247649
DOK2	-	1	protein_coding	ENSG00000147443.8	8	21768586	6906	556665	8	21211921	8:21211921:T:C	T	C	AC=155;AN=4414	rs200614683	0.963906	0.0360939	0.58834	0.000106379	0.717217	0.191808	0.191997	4	5	8	21211921	T	C	0.0683578	0.000166539	0.0784459	0.22939
DOK2	-	1	protein_coding	ENSG00000147443.8	8	21768586	6906	-258111	8	22026697	8:22026697:GA:G	GA	G	AC=1431;AN=3298	rs5890026	0.564612	0.435388	0.769779	0.000155541	0.345872	0.265734	0.257489	6	6	8	22026697	GA	G	0.0672415	0.000212735	0.0585483	0.196175
GIMAP7	+	2	protein_coding	ENSG00000179144.4	7	150211918	7285	7070	7	150218988	7:150218988:T:C	T	C	AC=1715;AN=5976	rs35222868	0.713399	0.286601	0.992561	1.53712e-79	-5.20653	0.000999001	5.07874e-63	1	1	7	150218988	T	C	-0.311406	4.16204e-69	0.398047	0.948509
GIMAP7	+	2	protein_coding	ENSG00000179144.4	7	150211918	7285	5171	7	150217089	7:150217089:G:A	G	A	AC=627;AN=6058	rs7800829	0.895712	0.104288	1	9.63624e-46	-5.63566	0.000999001	2.43781e-35	2	2	7	150217089	G	A	-0.242083	1.20094e-41	0.441736	0.984991
GIMAP7	+	2	protein_coding	ENSG00000179144.4	7	150211918	7285	130502	7	150342420	7:150342420:C:T	C	T	AC=651;AN=6052	rs60774275	0.892223	0.107777	0.998507	2.58671e-33	-4.71003	0.000999001	4.88526e-25	3	3	7	150360481	A	G	-0.208443	4.37821e-31	0.169241	0.454185
GIMAP7	+	2	protein_coding	ENSG00000179144.4	7	150211918	7285	91587	7	150303505	7:150303505:G:C	G	C	AC=5532;AN=5716	rs4725349	0.0326273	0.967373	0.831411	1.48451e-06	3.01888	0.00799201	0.0056993	4	4	7	150303505	G	C	0.0844208	3.27774e-06	0.175067	0.471072
GIMAP7	+	2	protein_coding	ENSG00000179144.4	7	150211918	7285	128800	7	150340718	7:150340718:G:GT	G	GT	AC=740;AN=5806	rs149904859	0.872312	0.127688	0.958151	3.28375e-06	10.2205	0.011988	0.0109301	5	5	7	150696984	G	A	0.063086	0.000512665	0.0855887	0.242286
GIMAP7	+	2	protein_coding	ENSG00000179144.4	7	150211918	7285	-345441	7	149866477	7:149866477:G:GAAA	G	GAAA	AC=581;AN=1004	rs370600184	0.422397	0.577603	0.488996	3.52707e-05	1.36561	0.0759241	0.0783618	6	6	7	149866477	G	GAAA	0.0759183	2.8822e-05	0.11147	0.308787
GIMAP7	+	2	protein_coding	ENSG00000179144.4	7	150211918	7285	166124	7	150378042	7:150378042:A:G	A	G	AC=753;AN=5822	rs140147460	0.870476	0.129524	0.962732	7.18169e-05	-8.62904	0.138861	0.135417	7	7	7	150696984	G	A	0.062669	0.000558429	0.0846638	0.240549
EFNA1	+	2	protein_coding	ENSG00000169242.7	1	155103680	4089	-19494	1	155084186	1:155084186:T:TC	T	TC	AC=294;AN=5814	rs373633908	0.948791	0.0512089	0.912526	0.00015046	0.171214	0.124875	0.133852	1	1	1	155127504	A	AAAAT	0.0709487	9.30361e-05	0.0601448	0.198609
CLEC3B	+	2	protein_coding	ENSG00000163815.5	3	45071622	5644	4310	3	45075932	3:45075932:T:C	T	C	AC=2594;AN=6058	rs939310	0.571083	0.428917	1	4.34482e-179	0.598954	0.000999001	8.88563e-153	1	1	3	45075932	T	C	0.486111	1.88226e-179	0.190564	0.515269
KIAA0586	+	2	protein_coding	ENSG00000100578.10	14	59006585	7414	-112008	14	58894577	14:58894577:T:C	T	C	AC=3181;AN=5990	rs3783694	0.468689	0.531311	0.989163	8.25655e-12	-0.0565713	0.000999001	6.40303e-08	1	1	14	58894577	T	C	-0.121769	1.76822e-11	0.437987	0.983988
KCTD17	+	1	protein_coding	ENSG00000100379.13	22	37453438	7341	-791705	22	36661733	22:36661733:G:A	G	A	AC=90;AN=6058	rs150685787	0.985493	0.0145068	1	0.000171995	-0.2345	0.278721	0.27566	1	1	22	36661733	G	A	-0.0660516	0.000275069	0.0591534	0.197087
SRSF6	+	2	protein_coding	ENSG00000124193.10	20	42086568	6449	9149	20	42095717	20:42095717:C:G	C	G	AC=3675;AN=4824	rs6030889	0.239289	0.760711	0.877526	1.17854e-24	0.463529	0.000999001	8.94706e-20	1	1	20	42095717	C	G	0.180243	1.55785e-23	0.515286	0.988648
SRSF6	+	2	protein_coding	ENSG00000124193.10	20	42086568	6449	43094	20	42129662	20:42129662:A:G	A	G	AC=2939;AN=5978	rs4325825	0.508657	0.491343	0.992873	1.70711e-08	0.208185	0.000999001	6.66069e-05	2	2	20	42129662	A	G	0.101496	2.16662e-08	0.139061	0.367804
SRSF6	+	2	protein_coding	ENSG00000124193.10	20	42086568	6449	-28408	20	42058160	20:42058160:A:C	A	C	AC=5810;AN=5930	rs6030866	0.0200856	0.979914	0.902827	4.5235e-08	0.70019	0.000999001	0.000159807	3	3	20	42058160	A	C	0.0946729	1.78898e-07	0.32799	0.845699
SRSF6	+	2	protein_coding	ENSG00000124193.10	20	42086568	6449	-244406	20	41842162	20:41842162:A:T	A	T	AC=87;AN=5930	rs74537904	0.985677	0.0143233	0.849313	0.000119524	0.550601	0.193806	0.181736	4	4	20	41842162	A	T	0.0667102	0.000238723	0.0582726	0.195762
BACE1	-	2	protein_coding	ENSG00000186318.12	11	117186511	7975	34317	11	117152194	11:117152194:C:CT	C	CT	AC=554;AN=5904	rs528381764	0.906353	0.0936466	0.963956	3.6355e-27	0.117653	0.000999001	4.01935e-21	2	1	11	117152194	C	CT	0.182161	5.19517e-24	0.516145	0.988683
BACE1	-	2	protein_coding	ENSG00000186318.12	11	117186511	7975	3803	11	117182708	11:117182708:T:G	T	G	AC=2564;AN=6058	rs525493	0.57608	0.42392	1	1.38866e-25	0.122784	0.000999001	1.38536e-19	3	2	11	117291936	T	G	-0.21902	3.20565e-34	0.372798	0.916619
BACE1	-	2	protein_coding	ENSG00000186318.12	11	117186511	7975	-4276	11	117190787	11:117190787:T:A	T	A	AC=3554;AN=5754	rs3017609	0.381454	0.618546	0.973087	5.13394e-09	-0.0592876	0.000999001	3.64565e-05	4	3	11	117291936	T	G	-0.126513	2.78726e-12	0.149003	0.394086
BACE1	-	2	protein_coding	ENSG00000186318.12	11	117186511	7975	497357	11	116689154	11:116689154:T:A	T	A	AC=4157;AN=4958	rs200839648	0.160637	0.839363	0.87102	6.60667e-07	0.0434959	0.001998	0.00242282	6	4	11	116689154	T	A	0.0820128	6.20043e-06	0.157993	0.420176
BACE1	-	2	protein_coding	ENSG00000186318.12	11	117186511	7975	8286	11	117178225	11:117178225:A:G	A	G	AC=1246;AN=5628	rs558229	0.778779	0.221221	0.957929	7.57962e-06	-0.0427209	0.018981	0.0206557	7	5	11	117178225	A	G	-0.11964	3.96028e-11	0.274151	0.74015
BACE1	-	2	protein_coding	ENSG00000186318.12	11	117186511	7975	192582	11	116993929	11:116993929:A:T	A	T	AC=2368;AN=5512	rs10892078	0.569173	0.430827	0.954165	6.61699e-05	-0.0281171	0.122877	0.125639	8	6	11	116993929	A	T	-0.0898218	7.36676e-07	0.145938	0.385867
BACE1	-	2	protein_coding	ENSG00000186318.12	11	117186511	7975	-293075	11	117479586	11:117479586:T:TATGCATTTTAAA	T	TATGCATTTTAAA	AC=4420;AN=4574	rs113779197	0.0334185	0.966582	0.597327	0.000138743	-0.0547962	0.237762	0.225166	9	7	11	117479586	T	TATGCATTTTAAA	-0.0686106	0.000157477	0.0794257	0.231093
CLEC7A	-	2	protein_coding	ENSG00000172243.13	12	10282856	8458	-6257	12	10289113	12:10289113:T:G	T	G	AC=135;AN=5730	rs11053627	0.976336	0.0236636	0.813733	1.1041e-99	-14.9964	0.000999001	1.55197e-85	2	1	12	10289113	T	G	-0.340822	2.91374e-83	0.267527	0.720866
CLEC7A	-	2	protein_coding	ENSG00000172243.13	12	10282856	8458	110	12	10282746	12:10282746:ACTGT:A	ACTGT	A	AC=157;AN=5934	rs34645566	0.973511	0.026489	0.924884	3.08063e-77	-12.3411	0.000999001	9.60826e-66	3	2	12	10282746	ACTGT	A	-0.323808	6.96315e-75	0.516824	0.98871
CLEC7A	-	2	protein_coding	ENSG00000172243.13	12	10282856	8458	6579	12	10276277	12:10276277:A:G	A	G	AC=469;AN=6024	rs11053611	0.922179	0.077821	0.989771	2.49072e-37	-6.13539	0.000999001	3.71134e-30	4	3	12	10274786	G	GCA	-0.18977	5.9088e-26	0.244717	0.656076
CLEC7A	-	2	protein_coding	ENSG00000172243.13	12	10282856	8458	60070	12	10222786	12:10222786:T:C	T	C	AC=907;AN=5658	rs17734799	0.840242	0.159758	0.940673	6.97493e-17	5.68741	0.000999001	3.98511e-12	1	4	12	10205612	A	C	0.129658	7.8821e-13	0.479361	0.987087
CLEC7A	-	2	protein_coding	ENSG00000172243.13	12	10282856	8458	-8321	12	10291177	12:10291177:T:G	T	G	AC=214;AN=5732	rs113262525	0.962666	0.0373338	0.874418	1.90376e-09	-3.53342	0.000999001	1.02268e-05	6	5	12	10291177	T	G	-0.0953693	1.45153e-07	0.198069	0.537203
CLEC7A	-	2	protein_coding	ENSG00000172243.13	12	10282856	8458	150049	12	10132807	12:10132807:A:T	A	T	AC=2919;AN=6056	rs623182	0.51822	0.48178	0.999628	3.49372e-08	1.23719	0.000999001	0.000129488	5	6	12	10132807	A	T	0.0961675	1.1403e-07	0.0799775	0.232061
CLEC7A	-	2	protein_coding	ENSG00000172243.13	12	10282856	8458	78485	12	10204371	12:10204371:C:T	C	T	AC=859;AN=5920	rs1488817	0.855563	0.144437	0.973327	2.56997e-07	3.6359	0.000999001	0.000760927	7	7	12	10078829	C	T	-0.0734469	5.20895e-05	0.0903352	0.251355
CLEC7A	-	2	protein_coding	ENSG00000172243.13	12	10282856	8458	-5066	12	10287922	12:10287922:CA:CAA	CA	CAA	AC=867;AN=5026	rs529216124;rs35709052	0.827633	0.172367	0.869462	1.05767e-06	1.53015	0.00599401	0.00287622	8	8	12	10287922	CA	CAA	0.0797613	1.10792e-05	0.105777	0.294148
CLEC7A	-	2	protein_coding	ENSG00000172243.13	12	10282856	8458	-429467	12	10712323	12:10712323:T:G	T	G	AC=84;AN=5826	rs556376849	0.985757	0.0142426	0.798374	0.000218326	3.00613	0.274725	0.265866	9	9	12	10712323	T	G	0.066603	0.000244315	0.0493497	0.184612
GPR113	-	2	protein_coding	ENSG00000173567.10	2	26568682	4887	81189	2	26487493	2:26487493:A:ATG	A	ATG	AC=1151;AN=5748	rs185797126	0.799491	0.200509	0.967027	2.21346e-22	0.0177687	0.000999001	1.7604e-16	1	1	2	26487493	A	ATG	0.172059	1.47307e-21	0.233052	0.628836
GPR113	-	2	protein_coding	ENSG00000173567.10	2	26568682	4887	116983	2	26451699	2:26451699:C:T	C	T	AC=382;AN=5704	rs7423500	0.932808	0.0671923	0.907787	0.000163059	-0.0105729	0.162837	0.165985	2	2	2	26451699	C	T	-0.0667636	0.000235984	0.0614796	0.200783
CPT1C	+	2	protein_coding	ENSG00000169169.10	19	50216250	6848	-19799	19	50196451	19:50196451:C:T	C	T	AC=1822;AN=5808	rs721885	0.686007	0.313993	0.979894	9.5545e-28	-0.00791612	0.000999001	1.55569e-21	1	1	19	50196451	C	T	-0.194881	2.61916e-27	0.428328	0.979006
CPT1C	+	2	protein_coding	ENSG00000169169.10	19	50216250	6848	-20795	19	50195455	19:50195455:G:A	G	A	AC=207;AN=5828	rs115751101	0.964441	0.0355585	0.89792	1.8618e-10	0.0108876	0.000999001	2.20505e-06	2	2	19	50195455	G	A	0.111378	7.92459e-10	0.210194	0.572478
GCC1	-	2	protein_coding	ENSG00000179562.2	7	127233665	5885	7885	7	127225780	7:127225780:G:A	G	A	AC=1416;AN=5980	rs3757793	0.762814	0.237186	0.992265	1.49728e-45	-0.268137	0.000999001	5.10389e-35	1	1	7	127224286	A	G	-0.230792	6.56918e-38	0.155553	0.412841
GCC1	-	2	protein_coding	ENSG00000179562.2	7	127233665	5885	-210705	7	127444370	7:127444370:ATTAG:A	ATTAG	A	AC=202;AN=5978	rs148982047	0.966351	0.0336491	0.953735	5.29584e-08	-0.227457	0.000999001	0.000189195	2	2	7	127444370	ATTAG	A	-0.0938215	2.30517e-07	0.128809	0.33776
GCC1	-	2	protein_coding	ENSG00000179562.2	7	127233665	5885	-486282	7	127719947	7:127719947:G:A	G	A	AC=2055;AN=6004	rs322828	0.658314	0.341686	0.995593	1.37973e-05	0.074959	0.01998	0.0219635	3	3	7	127719947	G	A	0.0696709	0.000124286	0.0351201	0.176964
TAF15	+	2	protein_coding	ENSG00000172660.7	17	34190940	5458	67360	17	34258300	17:34258300:AAAAC:AAAACAAAC	AAAAC	AAAACAAAC	AC=865;AN=6006	rs561539124;rs554375131	0.854912	0.145088	0.992777	1.22647e-20	0.481111	0.000999001	1.17782e-15	1	1	17	34258300	AAAAC	AAAACAAAC	0.158966	1.35214e-18	0.371137	0.914276
TAF15	+	2	protein_coding	ENSG00000172660.7	17	34190940	5458	78770	17	34269710	17:34269710:G:A	G	A	AC=1228;AN=5962	rs67974110	0.792759	0.207241	0.979571	8.5267e-09	-0.263884	0.000999001	3.34485e-05	2	2	17	34269710	G	A	-0.0970758	8.64424e-08	0.121969	0.31975
TAF15	+	2	protein_coding	ENSG00000172660.7	17	34190940	5458	-649902	17	33541038	17:33541038:T:C	T	C	AC=210;AN=5906	rs112414654	0.963814	0.0361864	0.929534	0.000149453	0.340298	0.176823	0.177206	3	3	17	34309988	C	T	0.0689048	0.000147514	0.0572389	0.194235
CYP4V2	+	2	protein_coding	ENSG00000145476.11	4	187125991	8976	-5238	4	187120753	4:187120753:A:G	A	G	AC=4095;AN=6046	rs2292426	0.322674	0.677326	0.998509	4.46204e-100	-0.373228	0.000999001	1.96534e-84	1	1	4	187129329	CTTTGATGGGTA	C	-0.463514	3.23434e-161	0.300506	0.800287
CYP4V2	+	2	protein_coding	ENSG00000145476.11	4	187125991	8976	-7329	4	187118662	4:187118662:G:T	G	T	AC=2613;AN=6058	rs4862662	0.568827	0.431173	1	2.28467e-63	0.236613	0.000999001	5.69958e-53	2	2	4	187125492	C	T	-0.263425	2.93027e-49	0.253665	0.679951
CYP4V2	+	2	protein_coding	ENSG00000145476.11	4	187125991	8976	-11512	4	187114479	4:187114479:T:C	T	C	AC=2053;AN=6058	rs10866290	0.660542	0.339458	1	5.47818e-36	0.259035	0.000999001	3.01833e-28	4	3	4	187125492	C	T	-0.269435	1.55275e-51	0.172435	0.463486
CYP4V2	+	2	protein_coding	ENSG00000145476.11	4	187125991	8976	-13159	4	187112832	4:187112832:C:T	C	T	AC=2766;AN=5710	rs1398007	0.515903	0.484097	0.966015	1.83258e-15	0.246712	0.000999001	8.24687e-11	7	4	4	187125492	C	T	-0.255499	2.39105e-46	0.257293	0.690423
CYP4V2	+	2	protein_coding	ENSG00000145476.11	4	187125991	8976	-1678	4	187124313	4:187124313:TTCATA:T	TTCATA	T	AC=2623;AN=6022	rs71871946	0.564872	0.435128	0.995921	4.61932e-15	-0.166316	0.000999001	1.39617e-10	5	5	4	187125492	C	T	-0.264537	1.12242e-49	0.251636	0.674257
CYP4V2	+	2	protein_coding	ENSG00000145476.11	4	187125991	8976	-13362	4	187112629	4:187112629:G:C	G	C	AC=2020;AN=5414	rs7663027	0.626352	0.373648	0.948159	5.85823e-14	-0.271037	0.000999001	2.21102e-09	3	6	4	187125492	C	T	-0.266474	2.08774e-50	0.221784	0.602897
CYP4V2	+	2	protein_coding	ENSG00000145476.11	4	187125991	8976	37175	4	187163166	4:187163166:CT:C	CT	C	AC=139;AN=6002	rs4253263	0.976415	0.0235849	0.964079	2.04677e-11	-0.238842	0.000999001	2.75513e-07	6	7	4	187125492	C	T	-0.260365	4.00803e-48	0.253354	0.679069
CYP4V2	+	2	protein_coding	ENSG00000145476.11	4	187125991	8976	-50695	4	187075296	4:187075296:G:A	G	A	AC=5194;AN=6024	rs6552956	0.13716	0.86284	0.994855	3.91395e-08	-0.155765	0.001998	0.000262253	8	8	4	187125492	C	T	-0.261318	1.78213e-48	0.257018	0.689618
CYP4V2	+	2	protein_coding	ENSG00000145476.11	4	187125991	8976	-93126	4	187032865	4:187032865:T:G	T	G	AC=368;AN=5508	rs556059983	0.933782	0.0662181	0.870712	3.73371e-07	0.107699	0.00699301	0.00207447	9	9	4	187131993	A	AT	-0.303347	1.68669e-65	0.266297	0.717205
NGDN	+	1	protein_coding	ENSG00000129460.11	14	23946422	6881	-413557	14	23532865	14:23532865:A:G	A	G	AC=1540;AN=4380	rs57315948	0.64922	0.35078	0.854518	1.15572e-05	-0.0437836	0.021978	0.022506	1	1	14	23532865	A	G	-0.0784501	1.5428e-05	0.0640174	0.205212
NGDN	+	1	protein_coding	ENSG00000129460.11	14	23946422	6881	-913363	14	23033059	14:23033059:C:T	C	T	AC=144;AN=5910	rs5742881	0.975561	0.0244386	0.898971	4.24927e-05	0.115248	0.0779221	0.0769976	2	2	14	23033059	C	T	0.0749179	3.67037e-05	0.121419	0.318729
NGDN	+	1	protein_coding	ENSG00000129460.11	14	23946422	6881	955353	14	24901775	14:24901775:C:T	C	T	AC=74;AN=5862	rs145627124	0.987013	0.012987	0.789402	0.000146231	0.139179	0.232767	0.22527	3	3	14	24901775	C	T	0.0706414	9.9789e-05	0.0946677	0.259784
GJA3	-	2	protein_coding	ENSG00000121743.3	13	20735188	8140	40604	13	20694584	13:20694584:A:G	A	G	AC=1761;AN=5574	rs9552079	0.685484	0.314516	0.955009	1.05365e-44	0.017209	0.000999001	3.00046e-34	1	1	13	20694584	A	G	0.249459	3.38941e-44	0.516039	0.988678
GJA3	-	2	protein_coding	ENSG00000121743.3	13	20735188	8140	5404	13	20729784	13:20729784:A:G	A	G	AC=265;AN=5942	rs78351622	0.955965	0.0440355	0.946	3.62664e-09	-0.0156654	0.000999001	3.07891e-05	2	2	13	20729784	A	G	-0.106186	4.67823e-09	0.255729	0.685869
GJA3	-	2	protein_coding	ENSG00000121743.3	13	20735188	8140	-4640	13	20739828	13:20739828:A:T	A	T	AC=2689;AN=5610	rs9579792	0.520688	0.479312	0.966582	5.40116e-07	-0.00570335	0.002997	0.00226617	3	3	13	20739828	A	T	-0.0894725	8.13494e-07	0.13607	0.359734
MOB4	+	2	protein_coding	ENSG00000115540.10	2	198380884	4327	-162349	2	198218535	2:198218535:C:G	C	G	AC=1323;AN=5926	rs809284;rs57890717;rs809284	0.77622	0.22378	0.984468	0.000303247	-0.0596513	0.155844	0.166649	1	1	2	198144002	A	G	0.0690795	0.000141884	0.092823	0.256068
PPP3CC	+	1	protein_coding	ENSG00000120910.10	8	22368421	6665	-4238	8	22364183	8:22364183:A:C	A	C	AC=2215;AN=5758	rs2443497	0.614993	0.385007	0.97428	6.56006e-23	-0.19051	0.000999001	5.94297e-18	1	1	8	22377019	G	A	-0.17565	2.05682e-22	0.218955	0.595943
PPP3CC	+	1	protein_coding	ENSG00000120910.10	8	22368421	6665	-94734	8	22273687	8:22273687:T:C	T	C	AC=263;AN=6058	rs6558052	0.95519	0.0448098	1	2.34222e-06	-0.212365	0.003996	0.00591646	2	2	8	22273687	T	C	-0.0829412	4.85922e-06	0.0874103	0.245769
SLC16A11	-	2	protein_coding	ENSG00000174326.7	17	6947236	7349	-87217	17	7034453	17:7034453:G:A	G	A	AC=1397;AN=5920	rs1373126	0.763765	0.236235	0.985955	3.75324e-27	-0.0522636	0.000999001	9.52535e-21	1	1	17	7034453	G	A	-0.193682	5.48417e-27	0.474376	0.986853
SLC16A11	-	2	protein_coding	ENSG00000174326.7	17	6947236	7349	1296	17	6945940	17:6945940:A:G	A	G	AC=79;AN=6058	rs13342232	0.986299	0.0137008	0.998911	3.80483e-08	0.0978516	0.000999001	0.000212017	2	2	17	6945940	A	G	0.0991504	4.54874e-08	0.195499	0.529634
SLC16A11	-	2	protein_coding	ENSG00000174326.7	17	6947236	7349	-343	17	6947579	17:6947579:G:A	G	A	AC=1163;AN=6058	rs8078000	0.808349	0.191651	1	3.1376e-07	-0.0261494	0.001998	0.0014362	3	3	17	6947579	G	A	-0.0927207	3.18901e-07	0.0882894	0.247478
RP11-700H6.1	-	2	lincRNA	ENSG00000247011.2	17	49022074	6065	1044	17	49021030	17:49021030:T:G	T	G	AC=1017;AN=4950	rs9916825	0.793457	0.206543	0.883792	9.34046e-23	-0.0196487	0.000999001	6.17266e-16	1	1	17	49021030	T	G	-0.173369	7.21692e-22	0.233215	0.629204
RP11-700H6.1	-	2	lincRNA	ENSG00000247011.2	17	49022074	6065	39204	17	48982870	17:48982870:T:C	T	C	AC=1706;AN=6000	rs9895545	0.715425	0.284575	0.991021	8.63362e-06	-0.00768884	0.028971	0.0251227	2	2	17	48982870	T	C	-0.0788598	1.39192e-05	0.0801825	0.232422
ZNF619	+	2	protein_coding	ENSG00000177873.8	3	40519471	5379	2519	3	40521990	3:40521990:C:CTT	C	CTT	AC=1716;AN=5614	rs555924603	0.695024	0.304976	0.956371	5.69655e-39	0.102402	0.000999001	1.54033e-30	1	1	3	40513974	C	A	-0.215721	3.17613e-33	0.0995463	0.271969
ZNF619	+	2	protein_coding	ENSG00000177873.8	3	40519471	5379	113084	3	40632555	3:40632555:G:A	G	A	AC=305;AN=5700	rs79321242	0.947224	0.0527759	0.885671	1.51882e-06	-0.0699029	0.001998	0.00312959	2	2	3	40632555	G	A	-0.0895858	7.8778e-07	0.0732113	0.220849
ZNF619	+	2	protein_coding	ENSG00000177873.8	3	40519471	5379	-90765	3	40428706	3:40428706:G:A	G	A	AC=167;AN=5594	rs146987102	0.970537	0.029463	0.761463	0.000126628	0.0727511	0.141858	0.131003	3	3	3	40245505	T	C	0.0632443	0.000496228	0.0507445	0.185942
CDKN1A	+	2	protein_coding	ENSG00000124762.9	6	36646548	6792	-32736	6	36613812	6:36613812:T:G	T	G	AC=1874;AN=5200	rs6457931	0.639255	0.360745	0.913745	1.32847e-14	-0.297187	0.000999001	2.41111e-09	1	1	6	36613812	T	G	-0.119059	4.92257e-11	0.390269	0.939047
CDKN1A	+	2	protein_coding	ENSG00000124762.9	6	36646548	6792	57235	6	36703783	6:36703783:C:A	C	A	AC=2226;AN=5796	rs735013	0.614892	0.385108	0.978712	7.34051e-14	-0.250315	0.000999001	8.90537e-09	2	2	6	36703783	C	A	-0.128353	1.33594e-12	0.229	0.61969
CDKN1A	+	2	protein_coding	ENSG00000124762.9	6	36646548	6792	2746	6	36649294	6:36649294:T:C	T	C	AC=312;AN=5310	rs73412244	0.940971	0.0590291	0.821249	2.40676e-06	-0.318886	0.00699301	0.0102967	3	3	6	36649294	T	C	-0.0765682	2.45948e-05	0.109868	0.305977
CDKN1A	+	2	protein_coding	ENSG00000124762.9	6	36646548	6792	75324	6	36721872	6:36721872:G:A	G	A	AC=125;AN=5922	rs79316143	0.978892	0.0211082	0.899734	1.02904e-05	0.445011	0.033966	0.0318015	4	4	6	36721872	G	A	0.0775249	1.94289e-05	0.10647	0.296517
CDKN1A	+	2	protein_coding	ENSG00000124762.9	6	36646548	6792	658939	6	37305487	6:37305487:T:C	T	C	AC=136;AN=5942	rs143812551	0.977332	0.0226675	0.913582	0.0001832	-0.385972	0.28971	0.284749	5	5	6	36714658	C	T	-0.0677288	0.000191258	0.0583811	0.195925
TMEM150B	-	2	protein_coding	ENSG00000180061.5	19	55845416	10668	10383	19	55835033	19:55835033:G:A	G	A	AC=723;AN=5442	rs34742044	0.868582	0.131418	0.902371	8.99023e-18	0.201655	0.000999001	6.91124e-13	1	1	19	55835033	G	A	0.151896	4.2731e-17	0.442382	0.985105
TMEM150B	-	2	protein_coding	ENSG00000180061.5	19	55845416	10668	20830	19	55824586	19:55824586:G:A	G	A	AC=2476;AN=5832	rs4806659	0.57315	0.42685	0.980515	2.15126e-08	-0.0903579	0.000999001	0.000182168	2	2	19	55824586	G	A	-0.0980835	6.33857e-08	0.131501	0.34614
TMEM150B	-	2	protein_coding	ENSG00000180061.5	19	55845416	10668	759420	19	55085996	19:55085996:A:C	A	C	AC=221;AN=4458	rs533071991	0.951444	0.0485564	0.627759	7.98358e-05	0.13517	0.247752	0.239279	3	3	19	55085996	A	C	0.0705018	0.000103008	0.0763034	0.225796
LRRC1	+	2	protein_coding	ENSG00000137269.10	6	53784038	7462	-124601	6	53659437	6:53659437:G:C	G	C	AC=4432;AN=5952	rs6458956	0.257054	0.742946	0.988706	1.40371e-40	-0.0621432	0.000999001	4.27728e-35	1	1	6	53734542	CAATT	C	0.170537	3.35125e-21	0.0902625	0.251219
LRRC1	+	2	protein_coding	ENSG00000137269.10	6	53784038	7462	-184769	6	53599269	6:53599269:T:C	T	C	AC=2228;AN=5980	rs4421195	0.627858	0.372142	0.993657	2.01852e-12	-0.0246816	0.000999001	6.38533e-09	2	2	6	53600419	AG	A	-0.105328	6.22409e-09	0.065439	0.207773
LRRC1	+	2	protein_coding	ENSG00000137269.10	6	53784038	7462	-199615	6	53584423	6:53584423:A:T	A	T	AC=2430;AN=5650	rs5008921	0.56859	0.43141	0.968079	2.13339e-05	-0.0156196	0.023976	0.028978	3	3	6	53571804	CTGTG	C	-0.0676768	0.000193448	0.0480267	0.183592
LRRC1	+	2	protein_coding	ENSG00000137269.10	6	53784038	7462	-268555	6	53515483	6:53515483:G:A	G	A	AC=1340;AN=6024	rs6942249	0.77893	0.22107	0.993157	8.06707e-05	-0.0131847	0.0929071	0.0952785	4	4	6	53515483	G	A	-0.0692279	0.00013726	0.064768	0.206562
TGFB1	-	2	protein_coding	ENSG00000105329.5	19	41854246	5618	-6050	19	41860296	19:41860296:A:G	A	G	AC=4424;AN=6058	rs1800469	0.271438	0.728562	1	1.74081e-25	2.1846	0.000999001	3.81127e-20	1	1	19	41862253	G	A	0.134017	1.29971e-13	0.158024	0.42027
TGFB1	-	2	protein_coding	ENSG00000105329.5	19	41854246	5618	2131	19	41852115	19:41852115:T:C	T	C	AC=3660;AN=5984	rs1989457	0.38985	0.61015	0.991635	1.16622e-05	-0.834633	0.015984	0.0182456	2	2	19	41752349	C	CA	0.0725929	6.3644e-05	0.0869284	0.244839
TGFB1	-	2	protein_coding	ENSG00000105329.5	19	41854246	5618	-7612	19	41861858	19:41861858:C:T	C	T	AC=58;AN=5790	rs11466310	0.990047	0.00995277	0.703274	3.75093e-05	-2.28472	0.03996	0.0520813	3	3	19	41861858	C	T	-0.0776015	1.90631e-05	0.171635	0.461167
MAN1A2	+	2	protein_coding	ENSG00000198162.8	1	118045483	5215	-145328	1	117900155	1:117900155:T:A	T	A	AC=1512;AN=6028	rs1289878	0.750243	0.249757	0.996948	2.01311e-123	-0.284519	0.000999001	2.55985e-108	1	1	1	117900155	T	A	-0.3512	1.22623e-88	0.17847	0.480805
MAN1A2	+	2	protein_coding	ENSG00000198162.8	1	118045483	5215	-142345	1	117903138	1:117903138:C:T	C	T	AC=2622;AN=6024	rs55773431	0.564344	0.435656	0.996822	4.91321e-37	0.145657	0.000999001	3.75145e-30	2	2	1	118097745	T	A	0.190789	3.19668e-26	0.0965133	0.263873
MAN1A2	+	2	protein_coding	ENSG00000198162.8	1	118045483	5215	-185190	1	117860293	1:117860293:T:C	T	C	AC=664;AN=5964	rs75510203	0.888179	0.111821	0.980143	6.46129e-08	-0.0816191	0.001998	0.000162909	3	3	1	117860293	T	C	-0.237946	2.96528e-40	0.118271	0.314798
MAN1A2	+	2	protein_coding	ENSG00000198162.8	1	118045483	5215	-90072	1	117955411	1:117955411:A:G	A	G	AC=86;AN=5630	rs141155191	0.98457	0.01543	0.721702	4.20781e-05	-0.131411	0.046953	0.0484069	4	4	1	117730048	G	C	0.0703247	0.000107234	0.0714162	0.217996
MAN1A2	+	2	protein_coding	ENSG00000198162.8	1	118045483	5215	65197	1	118110680	1:118110680:A:G	A	G	AC=86;AN=5756	rs80156374	0.985075	0.0149254	0.742237	0.000100483	-0.123284	0.0989011	0.105674	5	5	1	118110680	A	G	-0.0686415	0.000156403	0.0603105	0.198871
KIR3DX1	+	2	protein_coding	ENSG00000104970.6	19	55046497	10554	-2110	19	55044387	19:55044387:T:C	T	C	AC=3109;AN=6012	rs62131628	0.484893	0.515107	0.99611	1.4319e-79	0.0941263	0.000999001	6.64758e-57	1	1	19	55044387	T	C	0.302806	2.91756e-65	0.43177	0.981147
KIR3DX1	+	2	protein_coding	ENSG00000104970.6	19	55046497	10554	-26264	19	55020233	19:55020233:C:T	C	T	AC=338;AN=4958	rs149731338	0.932283	0.0677165	0.78843	2.96262e-21	-0.0846056	0.000999001	6.0001e-13	2	2	19	55020233	C	T	-0.156322	5.01267e-18	0.494291	0.987761
KIR3DX1	+	2	protein_coding	ENSG00000104970.6	19	55046497	10554	-63892	19	54982605	19:54982605:A:G	A	G	AC=3736;AN=5296	rs2287822	0.295321	0.704679	0.931365	7.18084e-07	-0.0270631	0.023976	0.0154661	4	3	19	54982605	A	G	-0.0919148	4.03507e-07	0.131405	0.34584
KIR3DX1	+	2	protein_coding	ENSG00000104970.6	19	55046497	10554	-52053	19	54994444	19:54994444:T:G	T	G	AC=194;AN=5694	rs71365467	0.965866	0.0341338	0.843299	8.29802e-07	0.0579015	0.025974	0.016601	3	4	19	54994444	T	G	0.0864706	1.87927e-06	0.0771351	0.227167
KIR3DX1	+	2	protein_coding	ENSG00000104970.6	19	55046497	10554	-59919	19	54986578	19:54986578:G:A	G	A	AC=1931;AN=4178	rs73064128	0.535448	0.464552	0.853224	2.73479e-05	0.02058	0.16983	0.184963	5	5	19	55970147	T	C	-0.0696732	0.000124223	0.0250897	0.168303
KIR3DX1	+	2	protein_coding	ENSG00000104970.6	19	55046497	10554	176928	19	55223425	19:55223425:T:TA	T	TA	AC=291;AN=5254	rs587682822	0.944651	0.0553492	0.787563	5.19753e-05	0.0363109	0.258741	0.275738	6	6	19	55223425	T	TA	0.0840929	3.57861e-06	0.0558519	0.192249
OVOL2	-	2	protein_coding	ENSG00000125850.6	20	18031383	7779	-48880	20	18080263	20:18080263:C:T	C	T	AC=1027;AN=5890	rs60263403	0.825157	0.174843	0.964158	0.000110816	0.110596	0.145854	0.151492	1	1	20	18080263	C	T	0.0798109	1.09401e-05	0.0845993	0.240429
RARG	-	2	protein_coding	ENSG00000172819.12	12	53626370	7049	13489	12	53612881	12:53612881:T:C	T	C	AC=397;AN=5632	rs1465057	0.929414	0.0705862	0.888165	3.29536e-48	0.313718	0.000999001	9.89553e-41	1	1	12	53612881	T	C	0.257436	4.74524e-47	0.409686	0.962025
RARG	-	2	protein_coding	ENSG00000172819.12	12	53626370	7049	10816	12	53615554	12:53615554:G:A	G	A	AC=365;AN=5706	rs145393179	0.936943	0.0630569	0.889363	8.77089e-15	0.174524	0.000999001	1.00629e-10	2	2	12	53615554	G	A	0.140434	8.21022e-15	0.434792	0.982702
RARG	-	2	protein_coding	ENSG00000172819.12	12	53626370	7049	42703	12	53583667	12:53583667:A:G	A	G	AC=66;AN=5686	rs57787354	0.987977	0.0120234	0.676257	5.72507e-08	0.241941	0.000999001	0.000174336	3	3	12	53583667	A	G	0.095074	1.58633e-07	0.240728	0.646435
RARG	-	2	protein_coding	ENSG00000172819.12	12	53626370	7049	272611	12	53353759	12:53353759:T:C	T	C	AC=1073;AN=6016	rs4503623	0.820779	0.179221	0.993213	5.85923e-06	-0.066716	0.013986	0.0116215	4	4	12	53353759	T	C	-0.0805597	9.03375e-06	0.0681992	0.21268
RARG	-	2	protein_coding	ENSG00000172819.12	12	53626370	7049	-34092	12	53660462	12:53660462:G:C	G	C	AC=194;AN=5948	rs17750662	0.967334	0.0326658	0.946244	2.16881e-05	-0.131181	0.048951	0.0400234	5	5	12	53660462	G	C	-0.075652	3.07466e-05	0.0917965	0.254101
HDGFRP2	+	2	protein_coding	ENSG00000167674.10	19	4499626	7784	-26646	19	4472980	19:4472980:A:G	A	G	AC=2800;AN=5138	rs4807590	0.45591	0.54409	0.927316	1.77684e-27	0.150516	0.000999001	9.61601e-23	1	1	19	4472980	A	G	0.191924	1.6063e-26	0.396331	0.946431
HDGFRP2	+	2	protein_coding	ENSG00000167674.10	19	4499626	7784	47668	19	4547294	19:4547294:A:G	A	G	AC=181;AN=5256	rs116974600	0.966048	0.0339518	0.730408	2.54554e-05	-0.131835	0.0629371	0.0655945	2	2	19	4547294	A	G	-0.0745222	4.03533e-05	0.068725	0.213581
CTSA	+	2	protein_coding	ENSG00000064601.12	20	44526265	6525	6147	20	44532412	20:44532412:C:T	C	T	AC=127;AN=5940	rs11569672	0.978776	0.0212241	0.905981	1.59607e-33	-3.59012	0.000999001	8.45559e-28	1	1	20	44532412	C	T	-0.126861	2.42785e-12	0.387585	0.93579
CTSA	+	2	protein_coding	ENSG00000064601.12	20	44526265	6525	130931	20	44657196	20:44657196:A:G	A	G	AC=79;AN=5994	rs77797882	0.986954	0.0130463	0.907854	1.35453e-17	3.19684	0.000999001	3.02043e-13	3	2	20	44657196	A	G	0.0927344	3.17622e-07	0.178251	0.48018
CTSA	+	2	protein_coding	ENSG00000064601.12	20	44526265	6525	93973	20	44620238	20:44620238:C:T	C	T	AC=3133;AN=5850	rs7271846	0.462642	0.537358	0.987065	1.05017e-13	-0.46143	0.000999001	1.03677e-09	2	3	20	44615356	AT	A	-0.120993	2.37616e-11	0.215618	0.587338
CTSA	+	2	protein_coding	ENSG00000064601.12	20	44526265	6525	-6028	20	44520237	20:44520237:CCTG:C	CCTG	C	AC=3957;AN=6016	rs540291608;rs3080212	0.34237	0.65763	0.995925	6.77044e-09	0.350489	0.000999001	2.56368e-05	4	4	20	44523782	C	T	0.096274	1.10399e-07	0.0795768	0.231357
CTSA	+	2	protein_coding	ENSG00000064601.12	20	44526265	6525	61976	20	44588241	20:44588241:T:C	T	C	AC=775;AN=6022	rs3746509	0.873217	0.126783	0.993028	4.34398e-07	0.473807	0.000999001	0.000992246	5	5	20	44588241	T	C	0.0861485	2.05265e-06	0.0842257	0.239734
CTSA	+	2	protein_coding	ENSG00000064601.12	20	44526265	6525	-11580	20	44514685	20:44514685:C:T	C	T	AC=82;AN=6054	rs57456861	0.986774	0.0132258	0.98992	5.72366e-07	1.15976	0.001998	0.00117253	6	6	20	44514685	C	T	0.114846	2.3112e-10	0.197551	0.535675
CTSA	+	2	protein_coding	ENSG00000064601.12	20	44526265	6525	-380667	20	44145598	20:44145598:T:G	T	G	AC=92;AN=5680	rs76023083;rs536992292	0.983666	0.0163343	0.753405	0.000111588	-0.780679	0.145854	0.15036	7	7	20	45508844	CTT	CT	-0.0640643	0.000418654	0.0633487	0.204019
RFX2	-	1	protein_coding	ENSG00000087903.8	19	6199583	8673	188442	19	6011141	19:6011141:A:T	A	T	AC=527;AN=5724	rs505401	0.907926	0.0920738	0.92501	1.30936e-21	-0.141555	0.000999001	1.93143e-15	1	1	19	6011141	A	T	-0.0888537	9.68882e-07	0.126585	0.331139
RFX2	-	1	protein_coding	ENSG00000087903.8	19	6199583	8673	99150	19	6100433	19:6100433:A:G	A	G	AC=2018;AN=6058	rs10418205	0.665055	0.334945	1	6.09031e-15	-0.0787402	0.000999001	8.24596e-10	2	2	19	6114147	C	T	-0.122984	1.10884e-11	0.177158	0.47706
RFX2	-	1	protein_coding	ENSG00000087903.8	19	6199583	8673	73937	19	6125646	19:6125646:G:T	G	T	AC=69;AN=6034	rs146150870	0.988673	0.0113269	0.950916	1.7013e-10	0.245958	0.001998	4.01001e-06	3	3	19	6125646	G	T	0.170181	4.05662e-21	0.204527	0.556199
RFX2	-	1	protein_coding	ENSG00000087903.8	19	6199583	8673	-768989	19	6968572	19:6968572:A:G	A	G	AC=2057;AN=2484	rs79998126	0.172577	0.827423	0.603176	2.46034e-05	-0.0515406	0.0799201	0.0845085	4	4	19	6968572	A	G	-0.079993	1.04441e-05	0.0843837	0.240028
RFX2	-	1	protein_coding	ENSG00000087903.8	19	6199583	8673	-269324	19	6468907	19:6468907:G:A	G	A	AC=107;AN=6058	rs35001260	0.982753	0.0172469	1	3.2482e-05	-0.130959	0.101898	0.105215	5	5	19	6468907	G	A	-0.0867194	1.75507e-06	0.148582	0.39294
RFX2	-	1	protein_coding	ENSG00000087903.8	19	6199583	8673	-208527	19	6408110	19:6408110:ATTTTC:A	ATTTTC	A	AC=70;AN=6034	rs141513081	0.988184	0.0118161	0.951589	9.63489e-05	-0.151262	0.245754	0.230547	6	6	19	6408931	CT	C	-0.0722124	6.95384e-05	0.0366798	0.177698
RHPN2	-	2	protein_coding	ENSG00000131941.3	19	33487367	7753	-130937	19	33618304	19:33618304:T:C	T	C	AC=1853;AN=5916	rs55692269	0.686634	0.313366	0.980101	5.69608e-10	-0.0115759	0.00699301	0.00127568	1	1	19	33618304	T	C	-0.112484	5.37057e-10	0.0780336	0.228681
RHPN2	-	2	protein_coding	ENSG00000131941.3	19	33487367	7753	26258	19	33461109	19:33461109:C:T	C	T	AC=773;AN=5984	rs934419	0.871452	0.128548	0.989982	7.77707e-07	-0.0127698	0.04995	0.0423317	2	2	19	33461109	C	T	-0.0919191	4.02996e-07	0.115356	0.31264
COL4A2	+	1	protein_coding	ENSG00000134871.13	13	111159791	8596	-97776	13	111062015	13:111062015:T:G	T	G	AC=5037;AN=6014	rs4773180	0.162987	0.837013	0.994754	1.52373e-33	0.0122385	0.000999001	3.39715e-19	1	1	13	111062015	T	G	0.193125	7.71764e-27	0.319419	0.831926
COL4A2	+	1	protein_coding	ENSG00000134871.13	13	111159791	8596	-199002	13	110960789	13:110960789:T:A	T	A	AC=2514;AN=6052	rs7986871	0.585673	0.414327	0.999535	5.41749e-08	0.00370643	0.00699301	0.0027666	2	2	13	110960789	T	A	0.0985138	5.54697e-08	0.167753	0.449796
COL4A2	+	1	protein_coding	ENSG00000134871.13	13	111159791	8596	-143667	13	111016124	13:111016124:A:C	A	C	AC=2312;AN=6056	rs913746	0.617381	0.382619	0.999682	3.18809e-05	0.00302455	0.158841	0.166573	3	3	13	111015877	C	T	0.071567	8.07313e-05	0.0257386	0.16944
COL4A2	+	1	protein_coding	ENSG00000134871.13	13	111159791	8596	-259885	13	110899906	13:110899906:T:G	T	G	AC=1303;AN=3864	rs4145073	0.663219	0.336781	0.815482	4.52207e-05	-0.00312757	0.21978	0.236135	4	4	13	110949832	A	G	-0.0742068	4.35067e-05	0.0457265	0.182247
WARS2	-	2	protein_coding	ENSG00000116874.7	1	119683261	5888	110720	1	119572541	1:119572541:C:T	C	T	AC=2813;AN=6046	rs2645291	0.535045	0.464955	0.999393	7.97217e-166	-0.188438	0.000999001	5.91007e-135	1	1	1	119572541	C	T	-0.407127	2.69901e-121	0.373747	0.917943
WARS2	-	2	protein_coding	ENSG00000116874.7	1	119683261	5888	94124	1	119589137	1:119589137:AT:A	AT	A	AC=1897;AN=5574	rs113950723	0.659705	0.340295	0.958288	1.02726e-24	-0.0702234	0.000999001	4.52901e-18	2	2	1	119589137	AT	A	-0.159065	1.28692e-18	0.410684	0.963112
WARS2	-	2	protein_coding	ENSG00000116874.7	1	119683261	5888	731964	1	118951297	1:118951297:T:C	T	C	AC=938;AN=6048	rs4659082	0.844527	0.155473	0.997813	2.73999e-05	0.0326917	0.036963	0.0405269	3	3	1	118951297	T	C	0.072189	6.99165e-05	0.0475541	0.183277
NFYA	+	2	protein_coding	ENSG00000001167.10	6	41040722	7146	47421	6	41088143	6:41088143:T:C	T	C	AC=500;AN=5972	rs62396311	0.916748	0.0832516	0.977684	2.54021e-137	0.991308	0.000999001	2.03517e-112	1	1	6	41068789	C	A	0.383383	1.20732e-106	0.119345	0.315844
NFYA	+	2	protein_coding	ENSG00000001167.10	6	41040722	7146	109869	6	41150591	6:41150591:A:C	A	C	AC=1710;AN=5886	rs9357347	0.70919	0.29081	0.985936	8.24175e-10	0.144534	0.000999001	9.00496e-06	2	2	6	41073638	G	A	0.103583	1.10453e-08	0.118889	0.315371
C17orf97	+	1	protein_coding	ENSG00000187624.7	17	263886	6180	11226	17	275112	17:275112:AAAAAG:A	AAAAAG	A	AC=429;AN=5878	rs544921038;rs201502498	0.926671	0.0733289	0.943714	6.99298e-24	0.101441	0.000999001	9.0245e-17	2	1	17	275112	AAAAAG	A	0.153195	2.29309e-17	0.279157	0.753876
C17orf97	+	1	protein_coding	ENSG00000187624.7	17	263886	6180	-3744	17	260142	17:260142:G:T	G	T	AC=1435;AN=6036	rs7503725	0.759786	0.240214	0.997532	1.09134e-18	0.359814	0.000999001	1.17675e-12	1	2	17	667377	G	A	0.071854	7.55591e-05	0.0429423	0.180981
C17orf97	+	1	protein_coding	ENSG00000187624.7	17	263886	6180	-4238	17	259648	17:259648:G:A	G	A	AC=1430;AN=6058	rs11150882	0.761444	0.238556	1	1.15589e-06	0.197866	0.00899101	0.0067081	3	3	17	806960	C	A	0.066406	0.000254914	0.0475689	0.183287
RAB11A	+	1	protein_coding	ENSG00000103769.5	15	66162351	6284	-2349	15	66160002	15:66160002:T:C	T	C	AC=691;AN=6048	rs74424269	0.88505	0.11495	0.995142	7.63948e-44	0.423595	0.000999001	1.85878e-33	1	1	15	66160002	T	C	0.245176	1.04921e-42	0.277553	0.749585
RAB11A	+	1	protein_coding	ENSG00000103769.5	15	66162351	6284	-22877	15	66139474	15:66139474:G:A	G	A	AC=429;AN=5794	rs144887124	0.925826	0.074174	0.935438	1.91958e-07	0.189751	0.000999001	0.00110908	2	2	15	66139474	G	A	0.093016	2.92415e-07	0.0903603	0.251402
C19orf44	+	2	protein_coding	ENSG00000105072.4	19	16623880	8868	-23930	19	16599950	19:16599950:A:G	A	G	AC=4950;AN=6000	rs7251415	0.174862	0.825138	0.989495	1.27393e-31	0.14205	0.000999001	1.15915e-25	1	1	19	16599950	A	G	0.20367	1.00369e-29	0.300172	0.799677
C19orf44	+	2	protein_coding	ENSG00000105072.4	19	16623880	8868	26239	19	16650119	19:16650119:T:C	T	C	AC=1861;AN=5774	rs12460955	0.678668	0.321332	0.973043	3.50285e-07	-0.0505537	0.002997	0.00129356	2	2	19	16650119	T	C	-0.0896711	7.6892e-07	0.122897	0.321685
C19orf44	+	2	protein_coding	ENSG00000105072.4	19	16623880	8868	-547077	19	16076803	19:16076803:A:AGCCG	A	AGCCG	AC=679;AN=3510	rs552321267	0.806964	0.193036	0.741203	1.39097e-05	0.0522979	0.028971	0.0357529	3	3	19	16076803	A	AGCCG	0.0808183	8.45227e-06	0.20271	0.55088
C19orf44	+	2	protein_coding	ENSG00000105072.4	19	16623880	8868	-828314	19	15795566	19:15795566:T:TTG	T	TTG	AC=1326;AN=3720	rs3063212	0.646085	0.353915	0.804311	6.38483e-05	-0.0422581	0.12987	0.131669	4	4	19	15795566	T	TTG	-0.0711261	8.93358e-05	0.0821137	0.235868
C2orf43	-	1	protein_coding	ENSG00000118961.10	2	21022870	6033	139252	2	20883618	2:20883618:TA:TAA	TA	TAA	AC=1525;AN=6034	rs531544987;rs72172294	0.747329	0.252671	0.996136	5.70534e-47	-0.196567	0.000999001	4.94193e-39	1	1	2	20884586	G	C	-0.154453	1.24858e-17	0.271224	0.566082
C2orf43	-	1	protein_coding	ENSG00000118961.10	2	21022870	6033	29104	2	20993766	2:20993766:T:C	T	C	AC=193;AN=6048	rs685246	0.967711	0.0322893	0.993133	5.02646e-32	0.27651	0.000999001	2.1879e-25	2	2	2	20993766	T	C	0.179807	1.99601e-23	0.0962052	0.263157
C2orf43	-	1	protein_coding	ENSG00000118961.10	2	21022870	6033	137549	2	20885321	2:20885321:C:A	C	A	AC=680;AN=5992	rs17663874	0.885919	0.114081	0.9867	2.4795e-30	0.135746	0.000999001	2.80858e-24	3	3	2	20885321	C	A	0.189904	5.44949e-26	0.398758	0.949366
C2orf43	-	1	protein_coding	ENSG00000118961.10	2	21022870	6033	138489	2	20884381	2:20884381:C:T	C	T	AC=1161;AN=5650	rs11693752	0.795714	0.204286	0.952135	1.49661e-10	0.0606147	0.000999001	6.05521e-07	4	4	2	20884381	C	T	0.107473	3.03549e-09	0.295246	0.790341
C2orf43	-	1	protein_coding	ENSG00000118961.10	2	21022870	6033	52817	2	20970053	2:20970053:G:A	G	A	AC=1770;AN=6058	rs661929	0.706802	0.293198	1	2.93598e-05	-0.053264	0.0509491	0.0444058	5	5	2	20893919	G	GC	-0.05798	0.00141108	0.0330526	0.17595
CARKD	+	2	protein_coding	ENSG00000213995.7	13	111268008	8746	20453	13	111288461	13:111288461:A:G	A	G	AC=1029;AN=6012	rs330572	0.829328	0.170672	0.993592	1.27331e-281	-0.798077	0.000999001	1.16577e-247	1	1	13	111288461	A	G	-0.584499	4.36251e-277	0.306263	0.810432
CARKD	+	2	protein_coding	ENSG00000213995.7	13	111268008	8746	-133390	13	111134618	13:111134618:C:G	C	G	AC=69;AN=6026	rs74468721	0.988658	0.0113415	0.953987	5.07735e-06	3.11191	0.015984	0.0173866	2	2	13	111296093	TTAAGAA	T	-0.0696834	0.000123938	0.0652969	0.207516
CARKD	+	2	protein_coding	ENSG00000213995.7	13	111268008	8746	-140379	13	111127629	13:111127629:G:A	G	A	AC=69;AN=6042	rs75402567	0.988688	0.0113122	0.974542	3.75073e-05	-2.67658	0.102897	0.0984371	3	3	13	111296093	TTAAGAA	T	-0.0697692	0.000121568	0.0664174	0.209534
PUS3	-	2	protein_coding	ENSG00000110060.4	11	125773116	7312	-3940	11	125777056	11:125777056:G:A	G	A	AC=2467;AN=5902	rs485878	0.581264	0.418736	0.983913	5.46223e-43	-0.172575	0.000999001	1.43789e-33	1	1	11	125777056	G	A	-0.244288	2.12036e-42	0.510518	0.988453
PUS3	-	2	protein_coding	ENSG00000110060.4	11	125773116	7312	840655	11	124932461	11:124932461:A:G	A	G	AC=63;AN=6048	rs386427921	0.989506	0.010494	0.982148	1.54559e-09	0.363868	0.000999001	1.26742e-05	2	2	11	124932461	A	G	0.107605	2.90351e-09	0.223042	0.605908
PUS3	-	2	protein_coding	ENSG00000110060.4	11	125773116	7312	194890	11	125578226	11:125578226:T:C	T	C	AC=2761;AN=6026	rs505798	0.541802	0.458198	0.998061	1.8859e-08	-0.0671199	0.000999001	0.000114049	3	3	11	125578226	T	C	-0.102498	1.57061e-08	0.17296	0.465004
CCP110	+	1	protein_coding	ENSG00000103540.12	16	19559054	6474	-61596	16	19497458	16:19497458:G:A	G	A	AC=5116;AN=5950	rs8059721	0.141051	0.858949	0.981931	6.50842e-35	-0.0926441	0.000999001	1.67838e-28	1	1	16	19497458	G	A	-0.220294	1.30875e-34	0.267031	0.719391
CCP110	+	1	protein_coding	ENSG00000103540.12	16	19559054	6474	-57523	16	19501531	16:19501531:A:C	A	C	AC=774;AN=6036	rs3830052	0.871077	0.128923	0.995058	1.62344e-13	-0.0562489	0.000999001	2.51753e-09	2	2	16	19501531	A	C	-0.131927	3.10699e-13	0.413595	0.96619
IKZF1	+	2	protein_coding	ENSG00000185811.12	7	50435363	6639	-99290	7	50336073	7:50336073:C:A	C	A	AC=1654;AN=6010	rs17732497	0.723034	0.276966	0.995717	3.65653e-76	-0.984964	0.000999001	3.29239e-63	1	1	7	50336073	C	A	-0.284469	1.73389e-57	0.353701	0.887904
IKZF1	+	2	protein_coding	ENSG00000185811.12	7	50435363	6639	-65109	7	50370254	7:50370254:C:T	C	T	AC=585;AN=4380	rs149007767	0.866207	0.133793	0.767902	1.28399e-16	0.566927	0.000999001	5.80813e-12	3	2	7	50370254	C	T	0.131559	3.61782e-13	0.493425	0.987723
IKZF1	+	2	protein_coding	ENSG00000185811.12	7	50435363	6639	34775	7	50470138	7:50470138:G:T	G	T	AC=1061;AN=6054	rs62447207	0.825266	0.174734	0.998773	2.08189e-15	0.477237	0.000999001	5.74465e-11	2	3	7	50470138	G	T	0.131074	4.41723e-13	0.176979	0.476548
IKZF1	+	2	protein_coding	ENSG00000185811.12	7	50435363	6639	-87320	7	50348043	7:50348043:G:A	G	A	AC=1303;AN=5174	rs62447181	0.74934	0.25066	0.907799	1.23145e-09	0.324751	0.000999001	5.95653e-06	4	4	7	50348043	G	A	0.101802	1.96455e-08	0.289765	0.779094
IKZF1	+	2	protein_coding	ENSG00000185811.12	7	50435363	6639	26775	7	50462138	7:50462138:A:G	A	G	AC=2780;AN=6010	rs11763774	0.537212	0.462788	0.995436	2.70089e-08	-0.254569	0.000999001	7.33185e-05	5	5	7	50546006	C	T	-0.086431	1.89978e-06	0.0461455	0.182462
IKZF1	+	2	protein_coding	ENSG00000185811.12	7	50435363	6639	-71329	7	50364034	7:50364034:T:G	T	G	AC=80;AN=5442	rs6583442	0.985131	0.0148692	0.648013	0.000104766	-0.553597	0.122877	0.119567	6	6	7	50364034	T	G	-0.0673591	0.000207355	0.0640799	0.205324
ITGB5	-	1	protein_coding	ENSG00000082781.7	3	124620191	8068	104883	3	124515308	3:124515308:A:G	A	G	AC=1397;AN=6058	rs1803825	0.769665	0.230335	1	2.43573e-73	0.209779	0.000999001	2.93766e-57	1	1	3	124515308	A	G	0.285897	4.50891e-58	0.24543	0.657855
ITGB5	-	1	protein_coding	ENSG00000082781.7	3	124620191	8068	-11540	3	124631731	3:124631731:C:T	C	T	AC=4651;AN=6028	rs6764195	0.229349	0.770651	0.996706	6.73674e-20	0.0970961	0.000999001	1.39598e-13	2	2	3	124631731	C	T	0.160704	5.64635e-19	0.125624	0.328451
ITGB5	-	1	protein_coding	ENSG00000082781.7	3	124620191	8068	138649	3	124481542	3:124481542:A:ACAAGGGAGGGAGAC	A	ACAAGGGAGGGAGAC	AC=3483;AN=5946	rs112020282	0.415051	0.584949	0.989598	0.000140022	0.0382708	0.231768	0.22039	3	3	3	124381040	CTTTTTTT	C	0.0643361	0.000395553	0.038519	0.178645
TBC1D2	-	2	protein_coding	ENSG00000095383.15	9	101017908	6509	17400	9	101000508	9:101000508:T:C	T	C	AC=1583;AN=5836	rs10818646	0.729508	0.270492	0.978482	1.13851e-30	0.382675	0.000999001	6.35836e-24	1	1	9	101002171	G	A	-0.098581	5.43231e-08	0.121246	0.318433
TBC1D2	-	2	protein_coding	ENSG00000095383.15	9	101017908	6509	42071	9	100975837	9:100975837:A:G	A	G	AC=1089;AN=6034	rs41283616	0.82114	0.17886	0.997199	2.17465e-29	0.299295	0.000999001	6.23938e-23	2	2	9	100975837	A	G	0.134005	1.3063e-13	0.26562	0.715186
TBC1D2	-	2	protein_coding	ENSG00000095383.15	9	101017908	6509	133382	9	100884526	9:100884526:C:T	C	T	AC=697;AN=4000	rs41313315	0.825684	0.174316	0.761018	1.39412e-13	-0.188616	0.000999001	3.13105e-09	5	3	9	100884526	C	T	-0.134436	1.0897e-13	0.417981	0.970534
TBC1D2	-	2	protein_coding	ENSG00000095383.15	9	101017908	6509	61100	9	100956808	9:100956808:A:G	A	G	AC=1215;AN=5968	rs12555858	0.79689	0.20311	0.989841	2.5592e-13	0.214661	0.000999001	6.72219e-09	4	4	9	100953530	TCAGACGGTCC	T	0.105251	6.38456e-09	0.146051	0.386165
TBC1D2	-	2	protein_coding	ENSG00000095383.15	9	101017908	6509	9367	9	101008541	9:101008541:C:T	C	T	AC=3088;AN=6058	rs4743193	0.490974	0.509026	1	2.57248e-13	0.184303	0.000999001	5.23369e-09	3	5	9	101024567	A	G	0.124027	7.40442e-12	0.211276	0.57551
TBC1D2	-	2	protein_coding	ENSG00000095383.15	9	101017908	6509	-18270	9	101036178	9:101036178:G:A	G	A	AC=1748;AN=6044	rs6478637	0.710662	0.289338	0.997888	8.47197e-08	-0.148266	0.000999001	0.000353964	6	6	9	101036178	G	A	-0.105396	6.08422e-09	0.238059	0.640216
SLC52A1	-	1	protein_coding	ENSG00000132517.10	17	4938717	7961	-11458	17	4950175	17:4950175:C:T	C	T	AC=494;AN=5872	rs147044784	0.915613	0.0843875	0.950035	8.11847e-05	0.154364	0.143856	0.14091	1	1	17	4869143	T	TTATC	0.0654311	0.000314005	0.0164073	0.127243
CCDC175	-	2	protein_coding	ENSG00000151838.7	14	60031208	6527	88034	14	59943174	14:59943174:T:C	T	C	AC=1350;AN=5720	rs3736994	0.763823	0.236177	0.955145	5.34951e-06	0.133842	0.004995	0.00933819	1	1	14	59943174	T	C	0.0853962	2.51937e-06	0.0968742	0.26473
RBMX2	+	2	protein_coding	ENSG00000134597.9	23	129545177	2510	4403	23	129549580	23:129549580:G:A	G	A	AC=517;AN=6024	23:129549580:G:A	0.912451	0.0875486	0.977623	2.84209e-17	0.175389	0.000999001	3.61988e-13	1	1	23	129549580	G	A	0.153248	2.2357e-17	0.172474	0.463599
FANCA	-	2	protein_coding	ENSG00000187741.10	16	89883056	6007	51546	16	89831510	16:89831510:C:A	C	A	AC=942;AN=5988	rs2159116	0.84214	0.15786	0.992845	2.08077e-100	-0.488991	0.000999001	1.32467e-76	1	1	16	89831510	C	A	-0.270306	7.18955e-52	0.350303	0.882469
FANCA	-	2	protein_coding	ENSG00000187741.10	16	89883056	6007	78432	16	89804624	16:89804624:G:C	G	C	AC=361;AN=6058	rs17227424	0.940361	0.0596389	1	7.2103e-21	-0.276415	0.000999001	3.53149e-14	3	2	16	89804624	G	C	-0.141064	6.21646e-15	0.448254	0.985556
FANCA	-	2	protein_coding	ENSG00000187741.10	16	89883056	6007	-10187	16	89893243	16:89893243:A:G	A	G	AC=3585;AN=5846	rs4785725	0.386182	0.613818	0.984614	4.28632e-15	0.179841	0.000999001	8.48249e-10	2	3	16	89861650	G	A	-0.0987654	5.12935e-08	0.18428	0.497331
FANCA	-	2	protein_coding	ENSG00000187741.10	16	89883056	6007	-33335	16	89916391	16:89916391:G:A	G	A	AC=2494;AN=5602	rs12932219	0.55331	0.44669	0.96538	1.72615e-06	-0.0949532	0.004995	0.00513455	4	4	16	89861650	G	A	-0.0663576	0.00025758	0.0504188	0.185611
FANCA	-	2	protein_coding	ENSG00000187741.10	16	89883056	6007	96295	16	89786761	16:89786761:C:T	C	T	AC=3556;AN=6010	rs56283750	0.407407	0.592593	0.995507	1.34827e-05	-0.0795287	0.028971	0.0307148	5	5	16	89860697	C	T	-0.0667612	0.000236105	0.0448221	0.181814
CLEC6A	+	2	protein_coding	ENSG00000205846.3	12	8608522	8071	-689	12	8607833	12:8607833:T:C	T	C	AC=4670;AN=6028	ss1388074939	0.227081	0.772919	0.997027	4.95296e-211	0.330808	0.000999001	5.21535e-172	1	1	12	8605470	A	C	0.469591	5.49556e-166	0.114996	0.31238
CLEC6A	+	2	protein_coding	ENSG00000205846.3	12	8608522	8071	86495	12	8695017	12:8695017:A:G	A	G	AC=937;AN=6014	ss1388077592	0.846104	0.153896	0.993612	7.64966e-39	-0.142193	0.000999001	1.0621e-26	2	2	12	8695017	A	G	-0.222437	2.86514e-35	0.224913	0.610308
CLEC6A	+	2	protein_coding	ENSG00000205846.3	12	8608522	8071	-9202	12	8599320	12:8599320:C:T	C	T	AC=935;AN=4424	ss1388074620	0.786972	0.213028	0.837158	1.62697e-06	-0.0486675	0.014985	0.0124879	3	3	12	8599320	C	T	-0.0808773	8.32479e-06	0.129402	0.339589
LZTS3	-	2	protein_coding	ENSG00000088899.10	20	3149207	7545	5455	20	3143752	20:3143752:G:A	G	A	AC=380;AN=5502	rs3087802	0.931463	0.0685369	0.861332	5.73463e-10	-0.0386182	0.000999001	3.17008e-06	3	1	20	3143752	G	A	-0.107866	2.65766e-09	0.141406	0.373985
LZTS3	-	2	protein_coding	ENSG00000088899.10	20	3149207	7545	-5318	20	3154525	20:3154525:C:T	C	T	AC=1250;AN=5244	rs55800553	0.761478	0.238522	0.914947	6.66403e-10	0.0263561	0.000999001	4.79425e-06	1	2	20	3153503	G	A	0.100528	2.94831e-08	0.133433	0.3521
LZTS3	-	2	protein_coding	ENSG00000088899.10	20	3149207	7545	8903	20	3140304	20:3140304:T:G	T	G	AC=3816;AN=4790	rs4815570	0.203507	0.796493	0.860491	1.05151e-07	-0.0210802	0.000999001	0.000483677	2	3	20	3140304	T	G	-0.0908316	5.51905e-07	0.114712	0.312169
LZTS3	-	2	protein_coding	ENSG00000088899.10	20	3149207	7545	-50166	20	3199373	20:3199373:G:A	G	A	AC=4784;AN=5572	rs2422861	0.140554	0.859446	0.925306	7.88632e-05	-0.0204724	0.14985	0.159672	4	4	20	3199373	G	A	-0.0626981	0.00055511	0.0303113	0.174247
C11orf31	+	2	protein_coding	ENSG00000211450.5	11	57509171	6415	-25742	11	57483429	11:57483429:A:C	A	C	AC=93;AN=6044	rs185004408	0.984163	0.0158371	0.982702	0	-1.85724	0.000999001	4.92713e-279	1	1	11	57483429	A	C	-0.59823	1.63136e-293	0.516801	0.988709
DNAJC5	+	2	protein_coding	ENSG00000101152.6	20	62526535	5980	30568	20	62557103	20:62557103:A:G	A	G	AC=713;AN=5992	rs111942059	0.880867	0.119133	0.981577	2.71076e-61	-1.38512	0.000999001	2.03604e-51	1	1	20	62557103	A	G	-0.187234	2.68405e-25	0.269895	0.72786
DNAJC5	+	2	protein_coding	ENSG00000101152.6	20	62526535	5980	-10342	20	62516193	20:62516193:C:T	C	T	AC=250;AN=6024	rs3795152	0.958509	0.0414911	0.983181	5.23762e-10	0.53071	0.000999001	3.32567e-06	3	2	20	62516193	C	T	0.114689	2.44621e-10	0.246309	0.660075
DNAJC5	+	2	protein_coding	ENSG00000101152.6	20	62526535	5980	89309	20	62615844	20:62615844:A:C	A	C	AC=1114;AN=5988	rs817357	0.813662	0.186338	0.990633	4.84161e-09	0.270654	0.000999001	2.57376e-05	6	3	20	62615844	A	C	0.100067	3.41149e-08	0.115698	0.31288
DNAJC5	+	2	protein_coding	ENSG00000101152.6	20	62526535	5980	20241	20	62546776	20:62546776:TAA:T	TAA	T	AC=587;AN=5418	rs145472306	0.891132	0.108868	0.89107	3.43047e-08	-0.343353	0.000999001	0.000137209	5	4	20	62546776	TAA	T	-0.0888538	9.68857e-07	0.224308	0.608894
DNAJC5	+	2	protein_coding	ENSG00000101152.6	20	62526535	5980	-292262	20	62234273	20:62234273:A:G	A	G	AC=4822;AN=6028	rs766915	0.200518	0.799482	0.994355	1.51864e-07	0.235469	0.000999001	0.000490696	4	5	20	62234273	A	G	0.089395	8.31548e-07	0.118444	0.314951
DNAJC5	+	2	protein_coding	ENSG00000101152.6	20	62526535	5980	65528	20	62592063	20:62592063:A:G	A	G	AC=920;AN=5766	rs112303344	0.841517	0.158483	0.960795	3.49557e-07	0.278774	0.000999001	0.00107597	2	6	20	62592063	A	G	0.0653168	0.000321716	0.033493	0.176177
DNAJC5	+	2	protein_coding	ENSG00000101152.6	20	62526535	5980	35862	20	62562397	20:62562397:C:T	C	T	AC=132;AN=5824	rs75028039	0.977882	0.022118	0.843278	1.03707e-06	0.541104	0.00599401	0.00278149	7	7	20	62562397	C	T	0.0873469	1.47587e-06	0.225842	0.612465
DNAJC5	+	2	protein_coding	ENSG00000101152.6	20	62526535	5980	30643	20	62557178	20:62557178:GTTTT:G	GTTTT	G	AC=1244;AN=5492	rs376376541	0.773615	0.226385	0.940741	2.04202e-05	0.278227	0.043956	0.0410837	8	8	20	62403641	G	T	0.0638852	0.00043456	0.0548074	0.190815
DNAJC5	+	2	protein_coding	ENSG00000101152.6	20	62526535	5980	421243	20	62947778	20:62947778:CGCACCCA:C	CGCACCCA	C	AC=2697;AN=2950	rs143676252	0.0858653	0.914135	0.564712	0.000103542	0.226247	0.152847	0.157592	9	9	20	62947778	CGCACCCA	C	0.0686098	0.000157506	0.0861281	0.243308
DNAJC5	+	2	protein_coding	ENSG00000101152.6	20	62526535	5980	44300	20	62570835	20:62570835:T:TC	T	TC	AC=1156;AN=4920	rs574603037	0.763597	0.236403	0.89283	0.000104675	-0.180679	0.150849	0.15881	10	10	20	62758143	T	C	0.0659595	0.00028055	0.0513462	0.186578
FEM1A	+	2	protein_coding	ENSG00000141965.3	19	4791728	7886	5750	19	4797478	19:4797478:C:T	C	T	AC=462;AN=5802	rs57455469	0.920734	0.0792662	0.93659	3.8093e-13	0.283704	0.000999001	8.20223e-09	2	1	19	4797478	C	T	0.0996211	3.92509e-08	0.150915	0.399378
FEM1A	+	2	protein_coding	ENSG00000141965.3	19	4791728	7886	3919	19	4795647	19:4795647:G:C	G	C	AC=3937;AN=5778	rs8111933	0.319426	0.680574	0.972937	5.65439e-10	-0.251064	0.000999001	5.79386e-06	1	2	19	4795647	G	C	-0.454604	2.14148e-154	0.291263	0.782269
FEM1A	+	2	protein_coding	ENSG00000141965.3	19	4791728	7886	-10876	19	4780852	19:4780852:T:A	T	A	AC=516;AN=5600	rs36084680	0.90806	0.09194	0.90532	9.91114e-07	-0.178859	0.004995	0.00423149	3	3	19	4759684	A	T	-0.0828306	5.00312e-06	0.0555798	0.19187
ADAMTS10	-	2	protein_coding	ENSG00000142303.9	19	8675620	8370	-9763	19	8685383	19:8685383:G:T	G	T	AC=412;AN=6058	rs73503618	0.931818	0.0681818	1	6.65439e-19	-0.462591	0.000999001	1.80308e-13	1	1	19	8685383	G	T	-0.082345	5.68422e-06	0.146142	0.386406
ADAMTS10	-	2	protein_coding	ENSG00000142303.9	19	8675620	8370	47032	19	8628588	19:8628588:C:G	C	G	AC=1367;AN=5778	rs12608739	0.762847	0.237153	0.949618	5.02208e-12	0.120914	0.000999001	1.40709e-07	2	2	19	8628588	C	G	0.112785	4.82786e-10	0.169005	0.453493
ADAMTS10	-	2	protein_coding	ENSG00000142303.9	19	8675620	8370	-112577	19	8788197	19:8788197:G:A	G	A	AC=359;AN=6012	rs111067253	0.94089	0.0591101	0.977696	5.87197e-11	-0.19539	0.000999001	9.48696e-07	3	3	19	8788197	G	A	-0.115652	1.72665e-10	0.237542	0.639028
ADAMTS10	-	2	protein_coding	ENSG00000142303.9	19	8675620	8370	-1955	19	8677575	19:8677575:T:A	T	A	AC=2371;AN=3112	rs10422773	0.23823	0.76177	0.71196	1.54231e-09	-0.126316	0.000999001	1.72411e-05	5	4	19	8677575	T	A	-0.0940437	2.15807e-07	0.224768	0.60997
ADAMTS10	-	2	protein_coding	ENSG00000142303.9	19	8675620	8370	-105808	19	8781428	19:8781428:G:A	G	A	AC=80;AN=5834	rs149439928	0.986437	0.0135633	0.800434	1.85293e-09	0.306024	0.000999001	1.80117e-05	4	5	19	8781428	G	A	0.108984	1.81551e-09	0.353943	0.888288
ADAMTS10	-	2	protein_coding	ENSG00000142303.9	19	8675620	8370	701940	19	7973680	19:7973680:C:T	C	T	AC=154;AN=5834	rs113975370	0.973702	0.0262982	0.87059	4.13906e-06	0.185788	0.011988	0.0147001	6	6	19	7973680	C	T	0.0831992	4.53902e-06	0.157145	0.417614
ADAMTS10	-	2	protein_coding	ENSG00000142303.9	19	8675620	8370	54730	19	8620890	19:8620890:A:AT	A	AT	AC=411;AN=5188	rs201538800	0.920677	0.0793233	0.815564	3.07669e-05	0.100175	0.0709291	0.0795385	7	7	19	8620890	A	AT	0.0752292	3.40547e-05	0.0504063	0.185599
ADAMTS10	-	2	protein_coding	ENSG00000142303.9	19	8675620	8370	-693	19	8676313	19:8676313:A:G	A	G	AC=5078;AN=5338	rs60739469	0.0484815	0.951518	0.784608	4.08453e-05	0.238112	0.104895	0.0994177	8	8	19	7711497	C	T	0.0630087	0.000520875	0.0381499	0.178442
FAM102B	+	1	protein_coding	ENSG00000162636.11	1	109167287	6025	10515	1	109177802	1:109177802:G:A	G	A	AC=244;AN=5832	rs41278478	0.95811	0.0418901	0.923605	5.44044e-08	0.129165	0.000999001	0.000121631	5	1	1	109177802	G	A	0.0885279	1.06179e-06	0.240443	0.645763
FAM102B	+	1	protein_coding	ENSG00000162636.11	1	109167287	6025	33345	1	109200632	1:109200632:T:C	T	C	AC=1165;AN=5994	rs12744914	0.80694	0.19306	0.989648	2.28843e-07	-0.0445348	0.001998	0.000508348	3	2	1	109200632	T	C	-0.0925249	3.37729e-07	0.2121	0.577798
FAM102B	+	1	protein_coding	ENSG00000162636.11	1	109167287	6025	299793	1	109467080	1:109467080:G:T	G	T	AC=292;AN=5972	rs9661361	0.951407	0.0485929	0.958672	4.0251e-06	-0.0759898	0.00599401	0.00602738	4	3	1	109467080	G	T	-0.0962461	1.1134e-07	0.36828	0.910166
FAM102B	+	1	protein_coding	ENSG00000162636.11	1	109167287	6025	-73166	1	109094121	1:109094121:A:G	A	G	AC=178;AN=6006	rs113238930	0.970904	0.0290962	0.969655	2.7383e-05	0.112564	0.028971	0.0351833	6	4	1	109094121	A	G	0.0723145	6.79078e-05	0.0835756	0.238533
FAM102B	+	1	protein_coding	ENSG00000162636.11	1	109167287	6025	-50408	1	109116879	1:109116879:C:CA	C	CA	AC=653;AN=5386	rs536349332	0.879041	0.120959	0.897655	5.60889e-05	0.0762595	0.0609391	0.0671004	1	5	1	109207496	A	T	0.0574988	0.00154636	0.0269561	0.171047
PPIG	+	1	protein_coding	ENSG00000138398.11	2	170487947	7852	-30572	2	170457375	2:170457375:T:G	T	G	AC=1692;AN=6058	rs2353196	0.719375	0.280625	0.999974	1.75033e-63	-0.377229	0.000999001	2.21573e-56	1	1	2	170457451	C	T	-0.33973	1.04358e-82	0.245992	0.749311
PPIG	+	1	protein_coding	ENSG00000138398.11	2	170487947	7852	29167	2	170517114	2:170517114:AT:A	AT	A	AC=2083;AN=5364	rs201305024	0.61184	0.38816	0.947649	5.44695e-12	0.125753	0.000999001	2.33096e-08	4	2	2	170575157	G	A	0.115237	2.00701e-10	0.130931	0.344358
PPIG	+	1	protein_coding	ENSG00000138398.11	2	170487947	7852	-41352	2	170446595	2:170446595:G:A	G	A	AC=394;AN=4952	rs114916695	0.920016	0.0799842	0.809964	1.72669e-06	0.142315	0.000999001	0.003758	5	3	2	170446595	G	A	0.0801507	1.00317e-05	0.0929033	0.256224
PPIG	+	1	protein_coding	ENSG00000138398.11	2	170487947	7852	95288	2	170583235	2:170583235:A:G	A	G	AC=222;AN=6042	rs59051593	0.963478	0.0365223	0.989186	1.2313e-05	-0.167875	0.020979	0.0223122	2	4	2	170583235	A	G	-0.0780858	1.68992e-05	0.0961348	0.262996
PPIG	+	1	protein_coding	ENSG00000138398.11	2	170487947	7852	488918	2	170976865	2:170976865:A:T	A	T	AC=558;AN=5536	rs74419171	0.898661	0.101339	0.905876	4.37207e-05	0.107404	0.0709291	0.0715688	3	5	2	170277065	A	AAAGG	0.0660905	0.000272787	0.0493927	0.184649
PSME3	+	1	protein_coding	ENSG00000131467.6	17	40986559	4508	36784	17	41023343	17:41023343:A:G	A	G	AC=65;AN=5918	rs138312553	0.989109	0.0108911	0.83309	0.00014358	0.216702	0.148851	0.138617	1	1	17	41023343	A	G	0.069723	0.000122838	0.101588	0.278863
NCKAP1L	+	2	protein_coding	ENSG00000123338.8	12	54925991	6401	-25377	12	54900614	12:54900614:A:C	A	C	AC=1539;AN=5730	rs71447720	0.732173	0.267827	0.965971	4.11144e-30	0.466482	0.000999001	1.97473e-24	1	1	12	54900614	A	C	0.192531	1.10938e-26	0.302834	0.80447
NCKAP1L	+	2	protein_coding	ENSG00000123338.8	12	54925991	6401	-15499	12	54910492	12:54910492:C:A	C	A	AC=420;AN=5574	rs3825193	0.924869	0.0751313	0.875902	6.25339e-15	0.598977	0.000999001	6.32034e-11	3	2	12	54910492	C	A	0.120975	2.39267e-11	0.395972	0.945995
NCKAP1L	+	2	protein_coding	ENSG00000123338.8	12	54925991	6401	-39143	12	54886848	12:54886848:C:G	C	G	AC=713;AN=5470	rs112762038	0.869775	0.130225	0.91058	4.80454e-14	-0.415914	0.000999001	4.99985e-10	2	3	12	54886848	C	G	-0.124179	6.97963e-12	0.263138	0.707767
NCKAP1L	+	2	protein_coding	ENSG00000123338.8	12	54925991	6401	78667	12	55004658	12:55004658:G:C	G	C	AC=5858;AN=5964	rs2088154	0.0180151	0.981985	0.913713	7.19551e-05	-0.481816	0.0839161	0.0857113	4	4	12	55004658	G	C	-0.0765765	2.45446e-05	0.104433	0.289321
NCKAP1L	+	2	protein_coding	ENSG00000123338.8	12	54925991	6401	118411	12	55044402	12:55044402:C:A	C	A	AC=156;AN=6010	rs73114609	0.974334	0.025666	0.950316	0.000161387	-0.408266	0.175824	0.168174	5	5	12	55044402	C	A	-0.068173	0.000173471	0.0501766	0.185372
NCKAP1L	+	2	protein_coding	ENSG00000123338.8	12	54925991	6401	-566045	12	54359946	12:54359946:C:T	C	T	AC=182;AN=5582	rs76084431	0.967962	0.0320378	0.803793	0.000303086	0.322904	0.265734	0.280306	6	6	12	54359946	C	T	0.0699784	0.000115971	0.107163	0.298772
NCKAP1L	+	2	protein_coding	ENSG00000123338.8	12	54925991	6401	-12855	12	54913136	12:54913136:T:G	T	G	AC=96;AN=5674	rs11831997	0.98331	0.0166896	0.724094	0.000307218	-0.508266	0.27972	0.279202	7	7	12	54944156	G	C	-0.0576297	0.00150844	0.0268243	0.170886
VPS13B	+	2	protein_coding	ENSG00000132549.14	8	100880285	4745	-108893	8	100771392	8:100771392:C:T	C	T	AC=120;AN=5810	rs72676242	0.979153	0.0208473	0.855471	1.98538e-18	0.421545	0.000999001	2.52869e-14	2	1	8	100771392	C	T	0.0715754	8.05763e-05	0.178434	0.480702
VPS13B	+	2	protein_coding	ENSG00000132549.14	8	100880285	4745	-748159	8	100132126	8:100132126:T:C	T	C	AC=95;AN=5876	rs117271167	0.983544	0.0164561	0.860883	5.41799e-13	-0.372519	0.000999001	2.64251e-09	3	2	8	100526447	G	T	-0.0621488	0.000620844	0.0459085	0.182339
VPS13B	+	2	protein_coding	ENSG00000132549.14	8	100880285	4745	-805933	8	100074352	8:100074352:G:C	G	C	AC=5192;AN=5650	rs7829780	0.0812586	0.918741	0.924747	1.9671e-05	0.0643921	0.018981	0.0188181	4	3	8	100450262	C	T	-0.0660821	0.000273281	0.0659128	0.208627
VPS13B	+	2	protein_coding	ENSG00000132549.14	8	100880285	4745	-35527	8	100844758	8:100844758:T:C	T	C	AC=1040;AN=6010	rs36074608	0.82656	0.17344	0.99235	0.000243281	-0.0373219	0.163836	0.168189	1	4	8	100826695	A	T	-0.0605308	0.000858913	0.0338159	0.176339
PAFAH1B2	+	1	protein_coding	ENSG00000168092.9	11	117030103	7998	-30800	11	116999303	11:116999303:C:G	C	G	AC=175;AN=6042	rs59225422	0.971558	0.0284421	0.988283	1.73157e-60	0.747497	0.000999001	7.80443e-51	2	1	11	116999303	C	G	0.293835	2.1879e-61	0.181697	0.489989
PAFAH1B2	+	1	protein_coding	ENSG00000168092.9	11	117030103	7998	-435531	11	116594572	11:116594572:C:T	C	T	AC=101;AN=6058	rs187132566	0.983075	0.0169246	0.998346	4.38223e-44	-0.925093	0.000999001	4.58979e-37	3	2	11	116594572	C	T	-0.290212	7.34377e-60	0.499556	0.98799
PAFAH1B2	+	1	protein_coding	ENSG00000168092.9	11	117030103	7998	-31327	11	116998776	11:116998776:AT:A	AT	A	AC=4068;AN=5736	rs568252014	0.290218	0.709782	0.965807	1.14469e-22	0.199428	0.000999001	9.01819e-18	4	3	11	117026374	A	C	0.1635	1.35644e-19	0.195765	0.530416
PAFAH1B2	+	1	protein_coding	ENSG00000168092.9	11	117030103	7998	-136515	11	116893588	11:116893588:T:C	T	C	AC=67;AN=5914	rs139663973	0.988449	0.0115512	0.852599	8.37935e-10	-0.400915	0.000999001	5.01922e-06	5	4	11	116893588	T	C	-0.114809	2.34285e-10	0.332736	0.853558
PAFAH1B2	+	1	protein_coding	ENSG00000168092.9	11	117030103	7998	48553	11	117078656	11:117078656:T:C	T	C	AC=386;AN=5340	rs199890178	0.927239	0.0727605	0.85593	3.67435e-05	-0.249025	0.0779221	0.076537	6	5	11	117078656	T	C	-0.135791	6.13697e-14	0.235866	0.635201
PAFAH1B2	+	1	protein_coding	ENSG00000168092.9	11	117030103	7998	551250	11	117581353	11:117581353:T:A	T	A	AC=58;AN=5636	rs80199513	0.989958	0.0100416	0.639784	0.000186697	-0.205024	0.294705	0.289547	1	6	11	117581353	T	A	-0.0664022	0.000255124	0.051843	0.187129
RP1-80N2.3	-	2	lincRNA	ENSG00000261211.1	6	6683866	8772	1204	6	6682662	6:6682662:A:C	A	C	AC=2548;AN=5328	rs9392827	0.523094	0.476906	0.938983	1.20456e-47	-0.0395438	0.000999001	3.39324e-36	1	1	6	6682662	A	C	-0.23735	4.68107e-40	0.39946	0.95021
RP1-80N2.3	-	2	lincRNA	ENSG00000261211.1	6	6683866	8772	-31788	6	6715654	6:6715654:G:A	G	A	AC=815;AN=5540	rs10458192	0.852433	0.147567	0.931416	6.45247e-07	-0.0181845	0.004995	0.00390395	2	2	6	6715654	G	A	-0.0820159	6.19547e-06	0.0629659	0.203343
RP1-80N2.3	-	2	lincRNA	ENSG00000261211.1	6	6683866	8772	-548523	6	7232389	6:7232389:C:T	C	T	AC=1256;AN=5920	rs75757892	0.788259	0.211741	0.981282	1.3698e-05	-0.0127312	0.046953	0.0527387	3	3	6	7232389	C	T	-0.0761326	2.73571e-05	0.0472059	0.18306
RPS27A	+	2	protein_coding	ENSG00000143947.8	2	55460493	7818	-998	2	55459495	2:55459495:TC:T	TC	T	AC=91;AN=5954	rs148607878	0.985067	0.0149327	0.887053	8.10859e-11	-2.94778	0.000999001	0.000158343	1	1	2	55459495	TC	T	-0.11424	2.87411e-10	0.402194	0.953466
RPS27A	+	2	protein_coding	ENSG00000143947.8	2	55460493	7818	98005	2	55558498	2:55558498:AATT:A	AATT	A	AC=91;AN=5964	rs148021844	0.985106	0.0148936	0.888094	1.73655e-05	2.02558	0.12987	0.129844	2	2	2	55558498	AATT	A	0.0789621	1.35649e-05	0.144851	0.383003
IKBKE	+	2	protein_coding	ENSG00000143466.9	1	206653409	4136	16056	1	206669465	1:206669465:C:T	C	T	AC=1502;AN=6058	rs3748022	0.753063	0.246937	1	6.62978e-47	-0.491343	0.000999001	8.16864e-41	3	1	1	206669465	C	T	-0.215234	4.44148e-33	0.375581	0.920466
IKBKE	+	2	protein_coding	ENSG00000143466.9	1	206653409	4136	-5622	1	206647787	1:206647787:T:C	T	C	AC=4224;AN=4970	rs1539243	0.149645	0.850355	0.855185	3.3509e-45	-0.575475	0.000999001	3.64088e-39	2	2	1	206647787	T	C	-0.216585	1.74892e-33	0.516801	0.988709
IKBKE	+	2	protein_coding	ENSG00000143466.9	1	206653409	4136	-9436	1	206643973	1:206643973:A:C	A	C	AC=173;AN=5522	rs17020312	0.969214	0.0307856	0.774465	1.41658e-34	0.855942	0.000999001	3.29399e-29	4	3	1	206643973	A	C	0.200546	7.47408e-29	0.474651	0.986866
IKBKE	+	2	protein_coding	ENSG00000143466.9	1	206653409	4136	-5262	1	206648147	1:206648147:T:G	T	G	AC=1076;AN=4400	rs1953090	0.756553	0.243447	0.828012	5.07651e-18	-0.422902	0.000999001	5.74612e-14	5	4	1	206648147	T	G	-0.0964235	1.05491e-07	0.206911	0.563116
IKBKE	+	2	protein_coding	ENSG00000143466.9	1	206653409	4136	-16014	1	206637395	1:206637395:C:T	C	T	AC=2980;AN=5920	rs9242	0.497196	0.502804	0.984561	1.08996e-12	0.235675	0.000999001	5.15977e-09	6	5	1	206637395	C	T	0.0956364	1.33922e-07	0.229889	0.621703
IKBKE	+	2	protein_coding	ENSG00000143466.9	1	206653409	4136	-137074	1	206516335	1:206516335:C:T	C	T	AC=137;AN=6058	rs199618354	0.977434	0.0225661	1	1.1051e-11	0.60164	0.000999001	3.73721e-08	9	6	1	206516335	C	T	0.11645	1.29095e-10	0.413235	0.965817
IKBKE	+	2	protein_coding	ENSG00000143466.9	1	206653409	4136	280770	1	206934179	1:206934179:G:A	G	A	AC=65;AN=6026	rs146663996	0.989307	0.0106935	0.951353	8.68877e-10	-0.714384	0.000999001	2.06048e-06	7	7	1	206934179	G	A	-0.106946	3.62643e-09	0.340048	0.865705
IKBKE	+	2	protein_coding	ENSG00000143466.9	1	206653409	4136	3168	1	206656577	1:206656577:G:A	G	A	AC=1602;AN=5738	rs11118087	0.720934	0.279066	0.971006	2.28412e-09	0.200804	0.000999001	4.89086e-06	8	8	1	206656577	G	A	0.0884789	1.07649e-06	0.198182	0.537537
IKBKE	+	2	protein_coding	ENSG00000143466.9	1	206653409	4136	344265	1	206997674	1:206997674:C:T	C	T	AC=87;AN=5856	rs145883903	0.9855	0.0145	0.83755	3.37368e-06	0.442417	0.001998	0.00415058	10	9	1	206997674	C	T	0.0796759	1.13224e-05	0.0943644	0.259152
IKBKE	+	2	protein_coding	ENSG00000143466.9	1	206653409	4136	-6191	1	206647218	1:206647218:C:T	C	T	AC=1362;AN=4032	rs12739461	0.663911	0.336089	0.82182	3.71752e-06	-0.241592	0.002997	0.00483893	1	10	1	206295869	A	ATT	-0.0605582	0.000854255	0.0489009	0.184241
IKBKE	+	2	protein_coding	ENSG00000143466.9	1	206653409	4136	-82391	1	206571018	1:206571018:C:G	C	G	AC=65;AN=5846	rs144819530	0.988978	0.011022	0.769387	9.72999e-06	0.494901	0.00799201	0.0117657	11	11	1	206571018	C	G	0.0747236	3.84551e-05	0.106679	0.29721
IKBKE	+	2	protein_coding	ENSG00000143466.9	1	206653409	4136	20795	1	206674204	1:206674204:G:C	G	C	AC=76;AN=5910	rs150563707	0.987438	0.012562	0.83214	3.29913e-05	-0.449299	0.036963	0.0348037	12	12	1	206674204	G	C	-0.0663107	0.000260193	0.0771547	0.2272
IKBKE	+	2	protein_coding	ENSG00000143466.9	1	206653409	4136	152487	1	206805896	1:206805896:G:A	G	A	AC=73;AN=5796	rs116525111	0.98771	0.0122896	0.761001	3.3308e-05	-0.398251	0.036963	0.0353954	13	13	1	206805896	G	A	-0.0751234	3.49337e-05	0.176805	0.476051
C16orf70	+	2	protein_coding	ENSG00000125149.7	16	67180187	3730	-108000	16	67072187	16:67072187:G:GTA	G	GTA	AC=362;AN=5660	rs377342177	0.936357	0.0636426	0.88789	9.01402e-12	-0.111012	0.000999001	4.66673e-08	1	1	16	67072187	G	GTA	-0.119796	3.73479e-11	0.335086	0.857471
C16orf70	+	2	protein_coding	ENSG00000125149.7	16	67180187	3730	-356581	16	66823606	16:66823606:AT:A	AT	A	AC=2170;AN=4590	rs10542528	0.52701	0.47299	0.877616	0.00012732	0.0329493	0.0799201	0.080263	2	2	16	66823606	AT	A	0.0695102	0.000128853	0.0370604	0.177884
NSD1	+	1	protein_coding	ENSG00000165671.14	5	176715527	5976	-12394	5	176703133	5:176703133:G:A	G	A	AC=71;AN=6000	rs192400992	0.988277	0.0117226	0.911067	8.43276e-08	0.98023	0.000999001	0.000375519	2	1	5	177540087	G	T	0.0635002	0.000470684	0.0421299	0.180617
NSD1	+	1	protein_coding	ENSG00000165671.14	5	176715527	5976	-170435	5	176545092	5:176545092:A:G	A	G	AC=1341;AN=5994	rs4976636	0.776312	0.223688	0.989436	1.4881e-06	0.0634816	0.004995	0.00422234	1	2	5	176545092	A	G	0.084276	3.40743e-06	0.0532082	0.188747
NSD1	+	1	protein_coding	ENSG00000165671.14	5	176715527	5976	-384184	5	176331343	5:176331343:T:C	T	C	AC=70;AN=6036	rs117423311	0.988508	0.0114924	0.94557	1.04414e-05	-0.821493	0.018981	0.0225515	3	3	5	177540087	G	T	0.0645198	0.000380621	0.0457277	0.182247
RP11-930P14.2	-	2	lincRNA	ENSG00000260588.1	8	41687452	6448	1638	8	41685814	8:41685814:A:C	A	C	AC=2059;AN=5260	rs12708213	0.607501	0.392499	0.936341	2.54261e-23	-0.0361081	0.000999001	4.08836e-17	1	1	8	41681935	T	C	-0.173013	8.76651e-22	0.166173	0.44507
RP11-930P14.2	-	2	lincRNA	ENSG00000260588.1	8	41687452	6448	-314092	8	42001544	8:42001544:G:A	G	A	AC=868;AN=6030	rs78268832	0.856703	0.143297	0.995324	5.18379e-06	-0.0225696	0.00999001	0.0116618	2	2	8	42001544	G	A	-0.0819137	6.36295e-06	0.103333	0.285255
CSE1L	+	2	protein_coding	ENSG00000124207.12	20	47707300	7060	-61168	20	47646132	20:47646132:AT:A	AT	A	AC=1804;AN=5674	rs71184247	0.682868	0.317132	0.965399	1.13049e-37	-0.286139	0.000999001	3.84068e-31	1	1	20	47653498	G	A	-0.351325	1.05394e-88	0.147281	0.389436
CSE1L	+	2	protein_coding	ENSG00000124207.12	20	47707300	7060	-92226	20	47615074	20:47615074:TA:T	TA	T	AC=1362;AN=3618	rs60107724	0.622907	0.377093	0.794578	1.47192e-14	-0.148666	0.000999001	1.68548e-10	2	2	20	47615074	TA	T	-0.139637	1.16529e-14	0.404556	0.956231
CSE1L	+	2	protein_coding	ENSG00000124207.12	20	47707300	7060	461841	20	48169141	20:48169141:AT:A	AT	A	AC=179;AN=4942	rs58687253	0.964046	0.0359542	0.640573	0.000257321	0.15274	0.296703	0.293358	3	3	20	48169141	AT	A	0.0733381	5.3443e-05	0.115598	0.31281
RBCK1	+	1	protein_coding	ENSG00000125826.15	20	402798	5400	-11773	20	391025	20:391025:T:C	T	C	AC=867;AN=6058	rs6139109	0.856705	0.143295	1	2.74015e-96	2.51318	0.000999001	8.58268e-78	1	1	20	391921	C	T	0.285506	6.52464e-58	0.481203	0.987172
RBCK1	+	1	protein_coding	ENSG00000125826.15	20	402798	5400	-10463	20	392335	20:392335:C:G	C	G	AC=412;AN=5854	rs6139114	0.930073	0.0699266	0.931929	7.24376e-18	1.18701	0.000999001	5.57863e-12	2	2	20	407059	C	T	-0.117918	7.52369e-11	0.0858208	0.242725
RBCK1	+	1	protein_coding	ENSG00000125826.15	20	402798	5400	-4520	20	398278	20:398278:G:T	G	T	AC=762;AN=5422	rs11698154	0.859071	0.140929	0.908252	1.06677e-12	0.631756	0.001998	9.90392e-08	5	3	20	398278	G	T	0.0997716	3.74373e-08	0.320701	0.833971
RBCK1	+	1	protein_coding	ENSG00000125826.15	20	402798	5400	37645	20	440443	20:440443:C:T	C	T	AC=3015;AN=6058	rs150207	0.501289	0.498711	1	5.74533e-09	0.295586	0.001998	8.40427e-05	3	4	20	440443	C	T	0.0981237	6.26022e-08	0.102939	0.283795
RBCK1	+	1	protein_coding	ENSG00000125826.15	20	402798	5400	-13342	20	389456	20:389456:C:T	C	T	AC=3306;AN=6058	rs3746792	0.455835	0.544165	1	2.81742e-07	0.36455	0.004995	0.0022555	6	5	20	295645	G	T	-0.0672345	0.00021306	0.0578321	0.195107
RBCK1	+	1	protein_coding	ENSG00000125826.15	20	402798	5400	14158	20	416956	20:416956:T:C	T	C	AC=115;AN=5102	rs6052000	0.977003	0.0229973	0.649203	2.30078e-05	-0.594611	0.0699301	0.0757566	4	6	20	416956	T	C	-0.0699706	0.000116175	0.0793827	0.231018
RBCK1	+	1	protein_coding	ENSG00000125826.15	20	402798	5400	-46950	20	355848	20:355848:G:A	G	A	AC=1958;AN=4874	rs6051544	0.5998	0.4002	0.906085	3.76077e-05	0.211643	0.107892	0.109776	7	7	20	355848	G	A	0.0719438	7.40049e-05	0.0503829	0.185576
C10orf12	+	2	protein_coding	ENSG00000155640.5	10	98741041	5926	-144759	10	98596282	10:98596282:G:C	G	C	AC=275;AN=6012	rs7899594	0.954206	0.0457941	0.974392	5.69693e-07	-0.0757075	0.002997	0.00126181	1	1	10	98596282	G	C	-0.0902479	6.52405e-07	0.182721	0.492899
C10orf12	+	2	protein_coding	ENSG00000155640.5	10	98741041	5926	-91172	10	98649869	10:98649869:GT:G	GT	G	AC=112;AN=5568	rs141359401	0.979452	0.0205479	0.729513	1.61356e-05	0.0841871	0.020979	0.0251233	2	2	10	98649869	GT	G	0.0781102	1.67966e-05	0.141499	0.374228
C10orf12	+	2	protein_coding	ENSG00000155640.5	10	98741041	5926	-194581	10	98546460	10:98546460:G:A	G	A	AC=5268;AN=5672	rs1172377	0.0714039	0.928596	0.879607	7.79308e-05	-0.048732	0.0959041	0.102344	3	3	10	98546460	G	A	-0.0682874	0.00016915	0.0504979	0.185691
RAB35	-	2	protein_coding	ENSG00000111737.7	12	120554571	6690	33138	12	120521433	12:120521433:GTATTTATT:G	GTATTTATT	G	AC=532;AN=6028	rs201692202	0.911889	0.0881114	0.992015	2.05938e-17	0.359422	0.000999001	7.27771e-13	1	1	12	120521433	GTATTTATT	G	0.14538	8.93824e-16	0.132124	0.34808
RAB35	-	2	protein_coding	ENSG00000111737.7	12	120554571	6690	9747	12	120544824	12:120544824:G:A	G	A	AC=2383;AN=4858	rs12315041	0.509252	0.490748	0.911328	1.1415e-10	0.211296	0.000999001	8.46356e-07	3	2	12	120544824	G	A	0.0867945	1.71917e-06	0.144342	0.381667
RAB35	-	2	protein_coding	ENSG00000111737.7	12	120554571	6690	18827	12	120535744	12:120535744:G:C	G	C	AC=88;AN=6052	rs147346567	0.985479	0.0145208	0.987649	1.02472e-09	0.611072	0.000999001	4.35212e-06	2	3	12	120535744	G	C	0.178043	5.40979e-23	0.427803	0.978646
RAB35	-	2	protein_coding	ENSG00000111737.7	12	120554571	6690	-907586	12	121462157	12:121462157:C:T	C	T	AC=901;AN=6036	rs12231806	0.850857	0.149143	0.99412	1.44874e-06	-0.160216	0.003996	0.00330396	4	4	12	121435778	C	T	-0.0891336	8.95352e-07	0.115481	0.312728
RAB35	-	2	protein_coding	ENSG00000111737.7	12	120554571	6690	164179	12	120390392	12:120390392:G:A	G	A	AC=2366;AN=5664	rs35614101	0.581235	0.418765	0.968083	1.25009e-05	-0.136306	0.018981	0.022125	5	5	12	120215481	C	CA	-0.0597591	0.00100008	0.00868471	0.0669607
METTL4	-	1	protein_coding	ENSG00000101574.10	18	2571470	8731	35656	18	2535814	18:2535814:G:C	G	C	AC=1432;AN=6024	rs2222169	0.76175	0.23825	0.995838	1.08118e-144	0.259403	0.000999001	2.4883e-125	1	1	18	2535814	G	C	0.429483	3.18876e-136	0.275046	0.742671
METTL4	-	1	protein_coding	ENSG00000101574.10	18	2571470	8731	37818	18	2533652	18:2533652:G:GT	G	GT	AC=110;AN=6052	rs544418133	0.981768	0.0182317	0.989354	1.74315e-16	-0.23941	0.000999001	1.10456e-11	3	2	18	2533652	G	GT	-0.144827	1.14961e-15	0.214058	0.583157
METTL4	-	1	protein_coding	ENSG00000101574.10	18	2571470	8731	6272	18	2565198	18:2565198:A:C	A	C	AC=1137;AN=5936	rs7245223	0.808059	0.191941	0.98557	5.34007e-13	0.0880354	0.000999001	8.12645e-09	6	3	18	2565198	A	C	0.191769	1.7643e-26	0.181559	0.489596
METTL4	-	1	protein_coding	ENSG00000101574.10	18	2571470	8731	-63619	18	2635089	18:2635089:C:T	C	T	AC=809;AN=5802	rs16943566	0.859475	0.140525	0.961674	4.48268e-08	0.0777781	0.001998	0.000263031	7	4	18	2635089	C	T	0.178851	3.42991e-23	0.26036	0.699479
METTL4	-	1	protein_coding	ENSG00000101574.10	18	2571470	8731	-86612	18	2658082	18:2658082:A:G	A	G	AC=2614;AN=5520	rs555117	0.528102	0.471898	0.957123	8.84381e-07	-0.0383421	0.00599401	0.00381934	5	5	18	2658082	A	G	-0.0899956	7.01114e-07	0.097303	0.265777
METTL4	-	1	protein_coding	ENSG00000101574.10	18	2571470	8731	668052	18	1903418	18:1903418:G:A	G	A	AC=523;AN=4764	rs11080898	0.889914	0.110086	0.799238	5.04438e-05	0.0474928	0.122877	0.127453	8	6	18	1903418	G	A	0.0735052	5.1379e-05	0.0802423	0.232527
SULF2	-	2	protein_coding	ENSG00000196562.10	20	46365687	7188	9371	20	46356316	20:46356316:G:A	G	A	AC=539;AN=5574	rs78055051	0.903536	0.0964636	0.90902	7.28651e-116	-5.48499	0.000999001	3.39426e-96	1	1	20	46356316	G	A	-0.191924	1.60569e-26	0.477266	0.986989
SULF2	-	2	protein_coding	ENSG00000196562.10	20	46365687	7188	90839	20	46274848	20:46274848:C:A	C	A	AC=1392;AN=6024	rs11086219	0.768558	0.231442	0.988142	1.20609e-64	-1.63131	0.000999001	9.2671e-53	2	2	20	46274848	C	A	-0.290025	8.7933e-60	0.202256	0.549546
SULF2	-	2	protein_coding	ENSG00000196562.10	20	46365687	7188	58859	20	46306828	20:46306828:T:C	T	C	AC=1369;AN=5940	rs34107769	0.768978	0.231022	0.987217	7.68757e-57	-1.5845	0.000999001	1.03896e-45	3	3	20	46306828	T	C	-0.223596	1.25103e-35	0.18994	0.513478
SULF2	-	2	protein_coding	ENSG00000196562.10	20	46365687	7188	9340	20	46356347	20:46356347:G:A	G	A	AC=644;AN=5020	rs11905888	0.869743	0.130257	0.849407	3.63455e-30	-1.43392	0.000999001	2.8162e-23	5	4	20	46356347	G	A	-0.189431	7.2402e-26	0.516365	0.988692
SULF2	-	2	protein_coding	ENSG00000196562.10	20	46365687	7188	-34456	20	46400143	20:46400143:G:A	G	A	AC=183;AN=5894	rs77929026	0.968367	0.031633	0.912183	4.76819e-18	-1.97434	0.000999001	6.54418e-13	9	5	20	46400143	G	A	-0.132078	2.91891e-13	0.272046	0.734127
SULF2	-	2	protein_coding	ENSG00000196562.10	20	46365687	7188	-50799	20	46416486	20:46416486:A:C	A	C	AC=2783;AN=5676	rs6094846	0.508591	0.491409	0.974338	6.25962e-14	-0.638443	0.000999001	2.09265e-09	4	6	20	46416486	A	C	-0.132726	2.23035e-13	0.288995	0.777431
SULF2	-	2	protein_coding	ENSG00000196562.10	20	46365687	7188	-352355	20	46718042	20:46718042:G:A	G	A	AC=76;AN=5978	rs149192981	0.987096	0.0129043	0.895201	3.52905e-12	-2.33515	0.000999001	8.2806e-08	10	7	20	46718042	G	A	-0.135557	6.77897e-14	0.375568	0.920449
SULF2	-	2	protein_coding	ENSG00000196562.10	20	46365687	7188	-22361	20	46388048	20:46388048:C:T	C	T	AC=947;AN=5898	rs6125103	0.839073	0.160927	0.974547	1.92697e-11	-0.709757	0.000999001	3.43862e-07	11	8	20	46388048	C	T	-0.0961836	1.13471e-07	0.121146	0.318267
SULF2	-	2	protein_coding	ENSG00000196562.10	20	46365687	7188	8829	20	46356858	20:46356858:G:A	G	A	AC=79;AN=5620	rs1106148	0.986285	0.0137153	0.682747	4.41925e-11	-1.85241	0.000999001	6.73699e-07	8	9	20	46356858	G	A	-0.124801	5.47313e-12	0.304002	0.806526
SULF2	-	2	protein_coding	ENSG00000196562.10	20	46365687	7188	48337	20	46317350	20:46317350:G:A	G	A	AC=170;AN=5912	rs75650600	0.971608	0.0283922	0.927753	5.19432e-09	-1.32439	0.000999001	4.35009e-05	7	10	20	45636691	G	A	-0.0653617	0.000318668	0.0206763	0.152707
SULF2	-	2	protein_coding	ENSG00000196562.10	20	46365687	7188	880	20	46364807	20:46364807:C:G	C	G	AC=1694;AN=5930	rs62201713	0.714992	0.285008	0.986742	4.90498e-08	-0.602706	0.001998	0.000301295	6	11	20	46362769	G	A	-0.105787	5.34299e-09	0.183348	0.494681
SULF2	-	2	protein_coding	ENSG00000196562.10	20	46365687	7188	-3190	20	46368877	20:46368877:C:A	C	A	AC=1998;AN=5140	rs56215712	0.610626	0.389374	0.92593	1.74131e-07	0.510208	0.001998	0.000884829	13	12	20	46371668	A	T	0.111185	8.47761e-10	0.360259	0.898156
SULF2	-	2	protein_coding	ENSG00000196562.10	20	46365687	7188	-41324	20	46407011	20:46407011:G:A	G	A	AC=297;AN=5964	rs62202168	0.950082	0.0499182	0.967073	1.58275e-06	-0.853617	0.00599401	0.00622124	12	13	20	46358090	G	A	0.0779114	1.76502e-05	0.0676759	0.211769
SULF2	-	2	protein_coding	ENSG00000196562.10	20	46365687	7188	9269	20	46356418	20:46356418:T:G	T	G	AC=789;AN=5446	rs7272299	0.855579	0.144421	0.907102	1.2402e-05	0.851272	0.028971	0.0341409	14	14	20	46371889	G	A	-0.0870792	1.58933e-06	0.0865279	0.244071
NUP133	-	2	protein_coding	ENSG00000069248.9	1	229644073	6119	20198	1	229623875	1:229623875:G:A	G	A	AC=1009;AN=6058	rs4925494	0.83285	0.16715	0.999825	3.37322e-104	-0.255647	0.000999001	2.19545e-87	1	1	1	229618888	C	G	-0.376153	2.03115e-102	0.202792	0.551121
ZNF277	+	2	protein_coding	ENSG00000198839.5	7	111977783	4808	198619	7	112176402	7:112176402:A:G	A	G	AC=180;AN=5624	rs77067226	0.968229	0.0317708	0.820948	3.85179e-20	-0.283023	0.000999001	3.40127e-15	1	1	7	112176402	A	G	-0.152177	3.73524e-17	0.430166	0.980196
ZNF277	+	2	protein_coding	ENSG00000198839.5	7	111977783	4808	88100	7	112065883	7:112065883:T:C	T	C	AC=61;AN=5858	rs77401204	0.98917	0.0108297	0.748942	7.22005e-09	-0.282852	0.000999001	2.54155e-05	2	2	7	112065883	T	C	-0.104891	7.19049e-09	0.262249	0.70511
ZNF277	+	2	protein_coding	ENSG00000198839.5	7	111977783	4808	-131956	7	111845827	7:111845827:G:GAC	G	GAC	AC=657;AN=5130	rs35579043	0.872478	0.127522	0.852797	3.7752e-06	0.0769678	0.002997	0.00588599	3	3	7	111845827	G	GAC	0.0790242	1.33544e-05	0.111355	0.308617
ZNF277	+	2	protein_coding	ENSG00000198839.5	7	111977783	4808	722818	7	112700601	7:112700601:CA:C	CA	C	AC=5049;AN=5538	rs10716133	0.0888262	0.911174	0.870604	4.17023e-06	0.0917746	0.003996	0.00687475	6	4	7	112700601	CA	C	0.078966	1.35518e-05	0.169483	0.454894
ZNF277	+	2	protein_coding	ENSG00000198839.5	7	111977783	4808	420981	7	112398764	7:112398764:C:CT	C	CT	AC=1730;AN=3070	rs34852511	0.433651	0.566349	0.74627	4.13986e-05	-0.0533242	0.0549451	0.0501017	4	5	7	112398764	C	CT	-0.0709061	9.39453e-05	0.0867088	0.244417
ZNF277	+	2	protein_coding	ENSG00000198839.5	7	111977783	4808	890203	7	112867986	7:112867986:T:C	T	C	AC=69;AN=5832	rs112824639	0.988446	0.0115539	0.73476	7.60958e-05	-0.181223	0.0849151	0.08124	5	6	7	112867986	T	C	-0.0713747	8.4384e-05	0.144309	0.38158
ZNF277	+	2	protein_coding	ENSG00000198839.5	7	111977783	4808	148001	7	112125784	7:112125784:T:C	T	C	AC=766;AN=4984	rs3095029	0.847315	0.152685	0.854189	0.00015101	0.05955	0.143856	0.141874	7	7	7	112125784	T	C	0.0648731	0.000353359	0.05148	0.186724
ERGIC3	+	1	protein_coding	ENSG00000125991.14	20	34144381	4179	3249	20	34147630	20:34147630:G:A	G	A	AC=701;AN=5998	rs1010759	0.884402	0.115598	0.988914	1.99427e-71	0.506372	0.000999001	1.99933e-56	1	1	20	34147630	G	A	0.31162	3.32755e-69	0.31025	0.817122
ERGIC3	+	1	protein_coding	ENSG00000125991.14	20	34144381	4179	13652	20	34158033	20:34158033:CAA:C	CAA	C	AC=552;AN=5962	rs374471667	0.90668	0.0933202	0.979368	5.95029e-20	-0.275495	0.000999001	1.48448e-14	2	2	20	34158033	CAA	C	-0.163894	1.10751e-19	0.447559	0.98552
UBE2D1	+	2	protein_coding	ENSG00000072401.10	10	60127968	6985	16105	10	60144073	10:60144073:TA:T	TA	T	AC=2532;AN=5920	rs35524461	0.572559	0.427441	0.985548	0	-5.79794	0.000999001	0	1	1	10	60141537	G	A	-0.557723	3.21498e-247	0.498345	0.987938
UBE2D1	+	2	protein_coding	ENSG00000072401.10	10	60127968	6985	-267417	10	59860551	10:59860551:T:C	T	C	AC=196;AN=5572	rs77576448	0.965185	0.0348146	0.794378	2.35372e-25	-1.96845	0.000999001	2.54894e-19	2	2	10	59871208	G	C	-0.151813	4.44594e-17	0.367479	0.908997
UBE2D1	+	2	protein_coding	ENSG00000072401.10	10	60127968	6985	16054	10	60144022	10:60144022:T:C	T	C	AC=133;AN=5452	rs17710900	0.975457	0.0245432	0.72166	2.31203e-19	-2.18826	0.000999001	3.25463e-14	3	3	10	60144022	T	C	-0.105949	5.0627e-09	0.186724	0.504287
UBE2D1	+	2	protein_coding	ENSG00000072401.10	10	60127968	6985	-110849	10	60017119	10:60017119:G:C	G	C	AC=179;AN=5446	rs150739471	0.967204	0.0327957	0.75045	5.55259e-08	1.41624	0.000999001	0.000183012	4	4	10	59408504	A	G	0.0739402	4.63524e-05	0.111746	0.309177
UBE2D1	+	2	protein_coding	ENSG00000072401.10	10	60127968	6985	41912	10	60169880	10:60169880:G:T	G	T	AC=1609;AN=5154	rs11817790	0.688826	0.311174	0.916333	5.09412e-06	0.393263	0.00899101	0.00952108	5	5	10	60085995	C	T	-0.0685246	0.000160506	0.0838337	0.239009
MAP2K6	+	2	protein_coding	ENSG00000108984.9	17	67532207	6100	-31904	17	67500303	17:67500303:T:TTTC	T	TTTC	AC=3472;AN=6028	rs10625256	0.424498	0.575502	0.997345	1.18789e-08	0.0369191	0.000999001	0.000132331	1	1	17	67500303	T	TTTC	0.097878	6.75427e-08	0.157924	0.419967
MAP2K6	+	2	protein_coding	ENSG00000108984.9	17	67532207	6100	-34840	17	67497367	17:67497367:G:A	G	A	AC=546;AN=4800	rs3809761	0.885179	0.114821	0.813138	0.000150158	0.0369735	0.215784	0.225913	2	2	17	67517947	CAAAAAAAAAAAAAAAA	C	0.06714	0.000217488	0.0751724	0.223967
SETD3	-	2	protein_coding	ENSG00000183576.8	14	99945106	6910	-18146	14	99963252	14:99963252:GA:G	GA	G	AC=2860;AN=5992	rs144282507	0.522512	0.477488	0.994419	7.43159e-107	0.241711	0.000999001	6.15031e-96	1	1	14	99963252	GA	G	0.382456	4.26276e-106	0.367034	0.908345
PABPC4	-	1	protein_coding	ENSG00000090621.9	1	40042459	6356	6531	1	40035928	1:40035928:G:T	G	T	AC=1159;AN=5920	rs3768321	0.803495	0.196505	0.982793	1.84267e-93	-0.632039	0.000999001	4.6307e-78	1	1	1	40035928	G	T	-0.338513	4.29624e-82	0.516671	0.988704
PABPC4	-	1	protein_coding	ENSG00000090621.9	1	40042459	6356	5515	1	40036944	1:40036944:G:A	G	A	AC=110;AN=5974	rs61743745	0.981524	0.0184761	0.925706	2.09528e-16	-0.855844	0.000999001	2.28485e-11	3	2	1	39865316	TG	T	-0.152603	3.04652e-17	0.230961	0.624123
PABPC4	-	1	protein_coding	ENSG00000090621.9	1	40042459	6356	67218	1	39975241	1:39975241:C:G	C	G	AC=4873;AN=5946	rs941280	0.181071	0.818929	0.984599	5.94569e-10	-0.369361	0.000999001	6.63819e-06	4	3	1	39975241	C	G	-0.170924	2.72045e-21	0.370431	0.913269
PABPC4	-	1	protein_coding	ENSG00000090621.9	1	40042459	6356	-407559	1	40450018	1:40450018:T:A	T	A	AC=4236;AN=4976	rs12131593	0.148272	0.851728	0.859597	2.10062e-06	-0.144598	0.00899101	0.00648036	6	4	1	40450018	T	A	-0.0853561	2.5469e-06	0.19223	0.520082
PABPC4	-	1	protein_coding	ENSG00000090621.9	1	40042459	6356	-75578	1	40118037	1:40118037:T:C	T	C	AC=2970;AN=5848	rs1182964	0.492485	0.507515	0.984618	1.76122e-05	-0.101099	0.037962	0.0375746	5	5	1	40118037	T	C	-0.0727187	6.18009e-05	0.0830816	0.237627
PABPC4	-	1	protein_coding	ENSG00000090621.9	1	40042459	6356	413451	1	39629008	1:39629008:G:C	G	C	AC=255;AN=5726	rs148181683	0.955104	0.0448959	0.892441	6.17029e-05	0.213931	0.103896	0.105865	7	6	1	39682662	A	T	0.0677187	0.000191684	0.0454589	0.182115
PABPC4	-	1	protein_coding	ENSG00000090621.9	1	40042459	6356	615201	1	39427258	1:39427258:CAAA:C	CAAA	C	AC=348;AN=3050	rs553286519	0.885925	0.114075	0.61323	0.000229991	-0.129085	0.288711	0.292364	8	7	1	39427258	CAAA	C	-0.0682707	0.000169773	0.077168	0.227222
RP11-463O12.3	+	2	lincRNA	ENSG00000256152.2	12	123349882	5727	-11790	12	123338092	12:123338092:T:C	T	C	AC=5168;AN=6052	rs4993320	0.145369	0.854631	0.999017	1.71637e-40	-1.67683	0.000999001	1.32239e-32	1	1	12	123345347	G	A	-0.226343	1.72253e-36	0.162121	0.43276
RP11-463O12.3	+	2	lincRNA	ENSG00000256152.2	12	123349882	5727	-30235	12	123319647	12:123319647:A:C	A	C	AC=567;AN=5968	rs112066678	0.904879	0.0951212	0.983466	0.000178488	-0.564953	0.163836	0.160123	2	2	12	123670792	A	C	-0.0589763	0.00116495	0.0261766	0.170052
TMEM87A	-	1	protein_coding	ENSG00000103978.11	15	42565276	4340	-86624	15	42651900	15:42651900:G:C	G	C	AC=73;AN=5966	rs149698681	0.987721	0.012279	0.867535	1.80064e-18	-0.546417	0.000999001	1.34244e-13	1	1	15	42503678	C	T	-0.128544	1.23703e-12	0.330327	0.849546
TMEM87A	-	1	protein_coding	ENSG00000103978.11	15	42565276	4340	-103472	15	42668748	15:42668748:GT:G	GT	G	AC=762;AN=5006	rs35473621	0.847054	0.152946	0.853242	6.16226e-10	-0.107303	0.000999001	2.81337e-06	2	2	15	42668748	GT	G	-0.11089	9.39774e-10	0.170175	0.456917
TMEM87A	-	1	protein_coding	ENSG00000103978.11	15	42565276	4340	-423625	15	42988901	15:42988901:G:A	G	A	AC=92;AN=5944	rs142591139	0.984555	0.0154453	0.897339	3.32321e-06	-0.248638	0.003996	0.0047694	3	3	15	43105549	G	A	-0.0724716	6.54693e-05	0.0720975	0.219083
IQCD	-	2	protein_coding	ENSG00000166578.5	12	113658832	6208	53160	12	113605672	12:113605672:T:TGGCCCTGGGCA	T	TGGCCCTGGGCA	AC=690;AN=5982	rs113725144	0.885696	0.114304	0.981824	3.74915e-17	0.0330465	0.000999001	1.54006e-12	1	1	12	113605672	T	TGGCCCTGGGCA	0.138816	1.66809e-14	0.137152	0.362686
IQCD	-	2	protein_coding	ENSG00000166578.5	12	113658832	6208	-238572	12	113897404	12:113897404:G:A	G	A	AC=679;AN=2330	rs10850136	0.708088	0.291912	0.641847	1.22589e-05	-0.014285	0.020979	0.0224286	2	2	12	113788636	G	A	-0.0781854	1.64841e-05	0.0583516	0.19588
ZBTB25	-	1	protein_coding	ENSG00000089775.7	14	64971302	6505	37947	14	64933355	14:64933355:C:T	C	T	AC=1015;AN=5998	rs1256148	0.830293	0.169707	0.988425	2.56789e-48	-0.18501	0.000999001	5.58558e-40	1	1	14	64900432	A	T	-0.186042	5.4266e-25	0.256512	0.688142
ZBTB25	-	1	protein_coding	ENSG00000089775.7	14	64971302	6505	-150260	14	65121562	14:65121562:A:ACAGCTT	A	ACAGCTT	AC=4756;AN=5846	rs113793461	0.186622	0.813378	0.969985	8.00119e-07	-0.0551697	0.001998	0.00164292	3	2	14	64894820	GT	G	-0.0717814	7.68366e-05	0.0991376	0.27072
ZBTB25	-	1	protein_coding	ENSG00000089775.7	14	64971302	6505	-28271	14	64999573	14:64999573:TATATATATGTGCAC:T	TATATATATGTGCAC	T	AC=428;AN=5946	rs138896385	0.927844	0.0721565	0.962831	1.94729e-06	0.0761652	0.001998	0.00388837	2	3	14	64985678	AAC	A	0.0639817	0.000425925	0.0543572	0.190216
ZBTB25	-	1	protein_coding	ENSG00000089775.7	14	64971302	6505	-384140	14	65355442	14:65355442:G:GCA	G	GCA	AC=2750;AN=4230	rs10647443	0.35127	0.64873	0.847659	1.08746e-05	-0.0324602	0.018981	0.0165673	4	4	14	65355442	G	GCA	-0.0772501	2.07958e-05	0.113609	0.311257
ZBTB25	-	1	protein_coding	ENSG00000089775.7	14	64971302	6505	-625725	14	65597027	14:65597027:T:A	T	A	AC=64;AN=5962	rs147466280	0.989191	0.010809	0.884057	0.000344596	0.109411	0.297702	0.287471	5	5	14	65597027	T	A	0.0651153	0.000335741	0.0433805	0.181173
NMT1	+	1	protein_coding	ENSG00000136448.7	17	43183133	7055	-10002	17	43173131	17:43173131:C:G	C	G	AC=3267;AN=5954	rs9899380	0.451967	0.548033	0.991053	7.83016e-56	-0.27789	0.000999001	7.82183e-46	1	1	17	43173131	C	G	-0.258042	2.85458e-47	0.363878	0.903656
NMT1	+	1	protein_coding	ENSG00000136448.7	17	43183133	7055	2109	17	43185242	17:43185242:G:C	G	C	AC=2156;AN=5742	rs1989802	0.62432	0.37568	0.973756	1.04204e-08	-0.101762	0.000999001	4.61027e-05	2	2	17	43185242	G	C	-0.0886492	1.02625e-06	0.145779	0.385446
NMT1	+	1	protein_coding	ENSG00000136448.7	17	43183133	7055	26147	17	43209280	17:43209280:TG:T	TG	T	AC=107;AN=6000	rs200066244	0.982102	0.0178978	0.947153	2.1988e-06	0.266477	0.001998	0.00471196	3	3	17	43209280	TG	T	0.0870802	1.5889e-06	0.182016	0.490895
NMT1	+	1	protein_coding	ENSG00000136448.7	17	43183133	7055	-10227	17	43172906	17:43172906:A:G	A	G	AC=105;AN=6056	rs57837152	0.982264	0.0177362	0.995374	3.71564e-05	-0.255477	0.044955	0.0526212	5	4	17	43172906	A	G	-0.0729619	5.83823e-05	0.0832824	0.237995
NMT1	+	1	protein_coding	ENSG00000136448.7	17	43183133	7055	6090	17	43189223	17:43189223:G:GC	G	GC	AC=146;AN=5058	rs11408126	0.969884	0.0301158	0.722373	9.09994e-05	0.158858	0.105894	0.109529	4	5	17	43147769	C	T	0.0679685	0.000181458	0.0594941	0.197604
NMT1	+	1	protein_coding	ENSG00000136448.7	17	43183133	7055	594180	17	43777313	17:43777313:A:G	A	G	AC=2337;AN=6058	rs1724422	0.613636	0.386364	1	0.000117638	-0.0634497	0.130869	0.136966	6	6	17	43777313	A	G	-0.0744369	4.11843e-05	0.0558978	0.192313
TRUB2	-	2	protein_coding	ENSG00000167112.7	9	131073633	4711	68273	9	131005360	9:131005360:A:C	A	C	AC=591;AN=5116	rs11789170	0.885262	0.114738	0.841478	0.000186084	-0.0831819	0.164835	0.155315	1	1	9	131005360	A	C	-0.0699482	0.000116763	0.0642223	0.205579
ULBP3	-	2	protein_coding	ENSG00000131019.6	6	150390202	8162	1072	6	150389130	6:150389130:T:G	T	G	AC=3544;AN=6010	rs9371692	0.410302	0.589698	0.993071	8.44796e-24	-0.0407367	0.000999001	6.39001e-18	1	1	6	150389130	T	G	-0.183782	2.03464e-24	0.265672	0.715341
ULBP3	-	2	protein_coding	ENSG00000131019.6	6	150390202	8162	-21922	6	150412124	6:150412124:G:A	G	A	AC=358;AN=5674	rs77584505	0.93692	0.0630801	0.909455	9.42732e-08	-0.0400433	0.001998	0.000364087	2	2	6	150412124	G	A	-0.0936643	2.4151e-07	0.133958	0.353679
ULBP3	-	2	protein_coding	ENSG00000131019.6	6	150390202	8162	-87285	6	150477487	6:150477487:TA:T	TA	T	AC=1390;AN=5568	rs34933204	0.751403	0.248597	0.948343	6.94508e-05	0.0180907	0.117882	0.122652	3	3	6	150477487	TA	T	0.0745193	4.03811e-05	0.0623954	0.202347
MARCH9	+	2	protein_coding	ENSG00000139266.5	12	58151270	5338	15923	12	58167193	12:58167193:G:GCTCTTTT	G	GCTCTTTT	AC=2032;AN=5878	rs202163438	0.654434	0.345566	0.983132	4.17414e-21	0.0919142	0.000999001	3.40354e-17	1	1	12	58186594	C	T	0.141838	4.4086e-15	0.0922763	0.255014
FMNL2	+	1	protein_coding	ENSG00000157827.15	2	153481662	6365	3023	2	153484685	2:153484685:G:A	G	A	AC=3144;AN=5686	rs3811570	0.446122	0.553878	0.969557	6.05343e-11	0.0472269	0.000999001	1.87474e-06	1	1	2	153484685	G	A	0.0914112	4.66953e-07	0.103856	0.287194
FMNL2	+	1	protein_coding	ENSG00000157827.15	2	153481662	6365	-195541	2	153286121	2:153286121:C:CT	C	CT	AC=1074;AN=5552	rs561935387	0.806718	0.193282	0.939093	1.77098e-09	-0.0476564	0.000999001	2.63491e-05	3	2	2	153288972	T	C	-0.102689	1.4766e-08	0.11697	0.313772
FMNL2	+	1	protein_coding	ENSG00000157827.15	2	153481662	6365	-8170	2	153473492	2:153473492:G:A	G	A	AC=713;AN=5808	rs13417781	0.877606	0.122394	0.953065	4.84438e-07	0.0460674	0.002997	0.00212376	2	3	2	153473492	G	A	0.0885348	1.05974e-06	0.0783041	0.229145
FMNL2	+	1	protein_coding	ENSG00000157827.15	2	153481662	6365	-75978	2	153405684	2:153405684:A:G	A	G	AC=877;AN=5360	rs12468789	0.836552	0.163448	0.908428	1.16664e-06	-0.0439137	0.003996	0.0041978	6	4	2	153405684	A	G	-0.0769387	2.24556e-05	0.119758	0.316316
FMNL2	+	1	protein_coding	ENSG00000157827.15	2	153481662	6365	-558475	2	152923187	2:152923187:T:C	T	C	AC=1449;AN=5996	rs13431460	0.757334	0.242666	0.993741	9.24001e-06	-0.0315156	0.023976	0.0221253	5	5	2	152923187	T	C	-0.0765956	2.44297e-05	0.0481695	0.183692
FMNL2	+	1	protein_coding	ENSG00000157827.15	2	153481662	6365	-217950	2	153263712	2:153263712:G:GTT	G	GTT	AC=5641;AN=5824	rs62885964	0.0313758	0.968624	0.858074	2.0618e-05	-0.0715642	0.042957	0.0427535	4	6	2	153263712	G	GTT	-0.0731856	5.53954e-05	0.0817119	0.235145
FMNL2	+	1	protein_coding	ENSG00000157827.15	2	153481662	6365	-12430	2	153469232	2:153469232:C:T	C	T	AC=516;AN=5772	rs7575441	0.91023	0.0897696	0.936398	0.000133243	-0.04311	0.174825	0.168105	7	7	2	153578707	G	A	-0.0680178	0.000179499	0.0422716	0.180682
ALS2CR11	-	1	protein_coding	ENSG00000155754.10	2	202483901	5239	792238	2	201691663	2:201691663:CTTTTT:C	CTTTTT	C	AC=305;AN=5964	rs375324310	0.949247	0.0507531	0.964087	0.000134084	-0.00387548	0.175824	0.178963	1	1	2	201691663	CTTTTT	C	-0.0698786	0.000118611	0.0645174	0.20611
ALS2CR11	-	1	protein_coding	ENSG00000155754.10	2	202483901	5239	973508	2	201510393	2:201510393:G:A	G	A	AC=236;AN=6012	rs149653789	0.960539	0.0394609	0.978694	0.000222101	0.00426144	0.238761	0.242047	2	2	2	201510393	G	A	0.0661776	0.00026774	0.0807617	0.233447
ZNF862	+	1	protein_coding	ENSG00000106479.6	7	149553063	7548	-16208	7	149536855	7:149536855:G:A	G	A	AC=2166;AN=6028	rs3088250	0.642047	0.357953	0.994507	1.85016e-79	-0.228072	0.000999001	3.52181e-69	1	1	7	149532622	T	C	-0.315739	4.28961e-71	0.322429	0.836729
ZNF862	+	1	protein_coding	ENSG00000106479.6	7	149553063	7548	-15640	7	149537423	7:149537423:G:A	G	A	AC=1348;AN=5958	rs57009176	0.77313	0.22687	0.988056	5.14053e-29	0.157943	0.000999001	1.59233e-23	2	2	7	149524913	G	A	-0.158715	1.5329e-18	0.283958	0.765973
ZNF862	+	1	protein_coding	ENSG00000106479.6	7	149553063	7548	12426	7	149565489	7:149565489:T:C	T	C	AC=3405;AN=6058	rs3735334	0.43746	0.56254	1	3.37156e-12	-0.0623054	0.000999001	3.31511e-08	3	3	7	149584046	CAAA	C	-0.116996	1.05713e-10	0.111516	0.308854
ZNF862	+	1	protein_coding	ENSG00000106479.6	7	149553063	7548	142128	7	149695191	7:149695191:T:C	T	C	AC=87;AN=5580	rs118147691	0.984769	0.0152311	0.67384	6.31553e-08	-0.162889	0.000999001	0.00019813	4	4	7	149695191	T	C	-0.109242	1.66154e-09	0.377125	0.922556
ZNF862	+	1	protein_coding	ENSG00000106479.6	7	149553063	7548	-252455	7	149300608	7:149300608:A:C	A	C	AC=1356;AN=6042	rs354045	0.77618	0.22382	0.996396	1.04372e-07	-0.0524587	0.000999001	0.000299905	5	5	7	149300608	A	C	-0.0930445	2.89977e-07	0.173843	0.467552
ZFP90	+	1	protein_coding	ENSG00000184939.11	16	68595964	4526	4476	16	68600440	16:68600440:A:G	A	G	AC=4903;AN=6058	rs3203684	0.190845	0.809155	1	0	0.912446	0.000999001	0	1	1	16	68680576	C	CT	0.666474	0	0	0
ZFP90	+	1	protein_coding	ENSG00000184939.11	16	68595964	4526	9259	16	68605223	16:68605223:A:G	A	G	AC=970;AN=6046	rs11864995	0.838824	0.161176	0.998086	7.13793e-35	-0.159034	0.000999001	9.90236e-27	2	2	16	68605223	A	G	-0.212824	2.30725e-32	0.156624	0.416046
ZFP90	+	1	protein_coding	ENSG00000184939.11	16	68595964	4526	-22487	16	68573477	16:68573477:G:T	G	T	AC=115;AN=5856	rs199626688	0.980333	0.0196667	0.868297	2.74664e-10	0.199997	0.000999001	1.50268e-06	3	3	16	68573477	G	T	0.110562	1.05311e-09	0.21388	0.582674
ZFP90	+	1	protein_coding	ENSG00000184939.11	16	68595964	4526	-97704	16	68498260	16:68498260:G:T	G	T	AC=91;AN=5802	rs79802491	0.984522	0.0154778	0.782138	1.04881e-09	-0.218583	0.000999001	5.38444e-06	4	4	16	68498260	G	T	-0.108694	2.00479e-09	0.359199	0.896523
ZFP90	+	1	protein_coding	ENSG00000184939.11	16	68595964	4526	942572	16	69538536	16:69538536:C:A	C	A	AC=1917;AN=2760	rs8050351	0.304887	0.695113	0.698037	0.000346746	0.040735	0.255744	0.231787	5	5	16	69538536	C	A	0.0636907	0.000452479	0.0389191	0.178874
TUSC1	-	2	protein_coding	ENSG00000198680.3	9	25678856	7795	-961	9	25679817	9:25679817:AAAAAGG:A	AAAAAGG	A	AC=784;AN=5904	rs202239519	0.867273	0.132727	0.969891	1.95492e-17	0.0384939	0.000999001	2.20413e-12	1	1	9	25679817	AAAAAGG	A	0.14672	4.83638e-16	0.328347	0.846283
TUSC1	-	2	protein_coding	ENSG00000198680.3	9	25678856	7795	-31	9	25678887	9:25678887:G:A	G	A	AC=1985;AN=5754	rs60018547	0.654956	0.345044	0.970806	1.67304e-08	-0.0186111	0.002997	0.000146021	2	2	9	25678887	G	A	-0.0969815	8.89735e-08	0.182549	0.49241
TUSC1	-	2	protein_coding	ENSG00000198680.3	9	25678856	7795	50635	9	25628221	9:25628221:A:T	A	T	AC=230;AN=5106	rs62531343	0.954841	0.0451588	0.727682	0.000121856	0.0248886	0.216783	0.219315	3	3	9	25628221	A	T	0.069181	0.000138707	0.0779562	0.228549
GBP2	-	2	protein_coding	ENSG00000162645.8	1	89585903	5494	-55268	1	89641171	1:89641171:C:T	C	T	AC=165;AN=5812	rs61798772	0.97127	0.0287298	0.88279	1.54586e-08	-1.98406	0.003996	0.000473783	3	1	1	89641171	C	T	-0.116577	1.23234e-10	0.275583	0.744171
GBP2	-	2	protein_coding	ENSG00000162645.8	1	89585903	5494	-244444	1	89830347	1:89830347:T:TA	T	TA	AC=5260;AN=5470	rs575916594	0.0384615	0.961538	0.787112	4.03362e-06	1.14665	0.012987	0.0127195	2	2	1	89830347	T	TA	0.0850514	2.76587e-06	0.17253	0.463761
GBP2	-	2	protein_coding	ENSG00000162645.8	1	89585903	5494	-26788	1	89612691	1:89612691:C:A	C	A	AC=4516;AN=6038	rs638375	0.252911	0.747089	0.998499	6.19447e-05	0.905652	0.117882	0.133464	4	3	1	89612691	C	A	0.102444	1.59809e-08	0.045386	0.18208
MIA	+	2	protein_coding	ENSG00000261857.2	19	41282699	6765	-199706	19	41082993	19:41082993:GC:G	GC	G	AC=2829;AN=3784	rs35684786	0.252722	0.747278	0.782754	1.80253e-06	0.0342231	0.00799201	0.00531459	1	1	19	41082993	GC	G	0.0828953	4.91841e-06	0.186401	0.503366
MIA	+	2	protein_coding	ENSG00000261857.2	19	41282699	6765	-757827	19	40524872	19:40524872:C:T	C	T	AC=216;AN=6052	rs234302	0.964182	0.035818	0.996661	5.02754e-05	-0.0623257	0.0769231	0.0895681	2	2	19	40524872	C	T	-0.0751887	3.4389e-05	0.054827	0.190841
MIA	+	2	protein_coding	ENSG00000261857.2	19	41282699	6765	18575	19	41301274	19:41301274:TTTTA:T	TTTTA	T	AC=1540;AN=5434	rs10594318	0.718447	0.281553	0.945252	5.87694e-05	0.0259193	0.0989011	0.10844	3	3	19	41301274	TTTTA	T	0.0707635	9.70531e-05	0.0768982	0.226774
MPP3	-	2	protein_coding	ENSG00000161647.14	17	41909001	4888	43256	17	41865745	17:41865745:C:G	C	G	AC=1548;AN=6042	rs2079006	0.743213	0.256787	0.998312	1.1142e-18	0.232634	0.000999001	4.05596e-14	1	1	17	41873309	C	G	0.1653	5.34453e-20	0.20866	0.568131
RP11-1398P2.1	-	2	lincRNA	ENSG00000244459.2	4	1581980	7225	-29262	4	1611242	4:1611242:A:G	A	G	AC=1246;AN=5756	rs28399847	0.783096	0.216904	0.965344	1.46757e-22	0.357243	0.000999001	2.1136e-16	1	1	4	1611242	A	G	0.156493	4.60948e-18	0.176606	0.475482
RP11-1398P2.1	-	2	lincRNA	ENSG00000244459.2	4	1581980	7225	9696	4	1572284	4:1572284:G:A	G	A	AC=2176;AN=5936	rs34890199	0.634211	0.365789	0.989385	5.17368e-12	0.233698	0.000999001	1.47426e-07	2	2	4	1572284	G	A	0.139167	1.43134e-14	0.175596	0.472589
RP11-1398P2.1	-	2	lincRNA	ENSG00000244459.2	4	1581980	7225	-40848	4	1622828	4:1622828:C:CTTT	C	CTTT	AC=1895;AN=5110	rs574102929	0.628872	0.371128	0.922162	1.22677e-09	0.243751	0.000999001	1.93683e-05	3	3	4	1622828	C	CTTT	0.19618	1.17021e-27	0.346672	0.876587
RP11-1398P2.1	-	2	lincRNA	ENSG00000244459.2	4	1581980	7225	19208	4	1562772	4:1562772:G:A	G	A	AC=66;AN=5678	rs11248085	0.988652	0.011348	0.692453	8.81383e-05	0.412911	0.152847	0.158814	4	4	4	1562772	G	A	0.0727426	6.14574e-05	0.105511	0.293213
RP11-1398P2.1	-	2	lincRNA	ENSG00000244459.2	4	1581980	7225	39601	4	1542379	4:1542379:G:A	G	A	AC=170;AN=5868	rs150064548	0.971019	0.0289807	0.890041	0.000138166	-0.308784	0.224775	0.218005	5	5	4	1544836	G	A	-0.0876357	1.36222e-06	0.0964675	0.263766
RAB3A	-	2	protein_coding	ENSG00000105649.5	19	18314845	7115	25085	19	18289760	19:18289760:G:A	G	A	AC=964;AN=6040	rs7249773	0.840556	0.159444	0.996766	1.60322e-10	0.0553508	0.000999001	1.52927e-06	1	1	19	18289760	G	A	0.117034	1.0425e-10	0.206928	0.563165
RAB3A	-	2	protein_coding	ENSG00000105649.5	19	18314845	7115	-179663	19	18494508	19:18494508:G:A	G	A	AC=153;AN=5780	rs113700483	0.973284	0.0267163	0.850416	4.05336e-05	-0.0746406	0.0869131	0.0882123	2	2	19	18494508	G	A	-0.0753605	3.2993e-05	0.109821	0.305879
TSEN54	+	2	protein_coding	ENSG00000182173.8	17	73519683	6472	-2487	17	73517196	17:73517196:T:TAGTC	T	TAGTC	AC=1106;AN=6006	rs146381969	0.81555	0.18445	0.9926	1.08829e-10	-0.828307	0.000999001	8.38363e-07	2	1	17	73525228	C	CTT	-0.340244	5.72828e-83	0.352206	0.885522
TSEN54	+	2	protein_coding	ENSG00000182173.8	17	73519683	6472	67081	17	73586764	17:73586764:T:C	T	C	AC=338;AN=6058	rs4788901	0.944552	0.0554481	1	1.59291e-08	0.249988	0.000999001	7.47732e-05	3	2	17	73586764	T	C	0.104661	7.75681e-09	0.259034	0.695547
TSEN54	+	2	protein_coding	ENSG00000182173.8	17	73519683	6472	-7030	17	73512653	17:73512653:G:T	G	T	AC=4282;AN=6034	rs7216673	0.290709	0.709291	0.997865	6.88904e-06	-0.522741	0.00699301	0.014789	4	3	17	73525228	C	CTT	-0.376072	2.26368e-102	0.340883	0.867085
TSEN54	+	2	protein_coding	ENSG00000182173.8	17	73519683	6472	-516491	17	73003192	17:73003192:A:G	A	G	AC=62;AN=5864	rs76396740	0.989507	0.010493	0.801109	0.000108048	0.327092	0.167832	0.159573	5	4	17	73003192	A	G	0.0706299	0.000100052	0.0565197	0.193195
TMEM141	+	2	protein_coding	ENSG00000244187.3	9	139685856	6289	-5964	9	139679892	9:139679892:A:G	A	G	AC=1759;AN=5850	rs9411285	0.699065	0.300935	0.982863	5.5957e-23	-0.222725	0.000999001	1.1845e-18	1	1	9	139679892	A	G	-0.175873	1.8175e-22	0.151907	0.402189
TMEM141	+	2	protein_coding	ENSG00000244187.3	9	139685856	6289	8966	9	139694822	9:139694822:C:T	C	T	AC=113;AN=6032	rs57277737	0.98138	0.0186205	0.970759	5.7597e-10	-0.467703	0.000999001	2.44154e-06	2	2	9	139694822	C	T	-0.109512	1.51408e-09	0.233893	0.630733
TMEM141	+	2	protein_coding	ENSG00000244187.3	9	139685856	6289	699908	9	140385764	9:140385764:G:A	G	A	AC=62;AN=5958	rs117055703	0.989341	0.0106592	0.845693	4.48254e-05	0.371432	0.0809191	0.0844891	3	3	9	140385764	G	A	0.0742775	4.27804e-05	0.104705	0.290316
TMEM141	+	2	protein_coding	ENSG00000244187.3	9	139685856	6289	583	9	139686439	9:139686439:G:C	G	C	AC=99;AN=6058	rs116891320	0.983398	0.0166022	1	8.93333e-05	-0.309848	0.158841	0.152403	4	4	9	139686439	G	C	-0.0708881	9.43327e-05	0.0734395	0.221211
C16orf54	-	2	protein_coding	ENSG00000185905.3	16	29757327	3388	2644	16	29754683	16:29754683:T:C	T	C	AC=900;AN=5196	rs7205278	0.826062	0.173938	0.893444	5.97917e-219	6.25986	0.000999001	5.3365e-184	1	1	16	29754683	T	C	0.485572	5.31328e-179	0.249012	0.667117
C16orf54	-	2	protein_coding	ENSG00000185905.3	16	29757327	3388	327860	16	29429467	16:29429467:G:A	G	A	AC=59;AN=5538	rs535658136	0.989598	0.010402	0.608502	2.50727e-07	15.7539	0.000999001	0.000649042	2	2	16	30608320	C	T	0.055221	0.00236401	0.0985602	0.269052
C16orf54	-	2	protein_coding	ENSG00000185905.3	16	29757327	3388	323694	16	29433633	16:29433633:G:A	G	A	AC=60;AN=5572	rs150311370	0.989485	0.0105152	0.621273	1.08682e-05	-13.5718	0.011988	0.0152321	3	3	16	29057253	A	G	0.0541127	0.00289079	0.0315539	0.175092
C16orf54	-	2	protein_coding	ENSG00000185905.3	16	29757327	3388	-34248	16	29791575	16:29791575:C:G	C	G	AC=211;AN=6058	rs143840454	0.965023	0.0349774	1	9.67284e-05	1.41642	0.0939061	0.0913431	4	4	16	29791575	C	G	0.0684229	0.000164161	0.111995	0.309507
CASZ1	-	2	protein_coding	ENSG00000130940.10	1	10765632	5879	191447	1	10574185	1:10574185:GA:G	GA	G	AC=2994;AN=5890	rs3215946	0.490885	0.509115	0.985219	3.93659e-09	0.0209185	0.000999001	1.21868e-05	1	1	1	10574185	GA	G	0.101551	2.12903e-08	0.193439	0.523601
CASZ1	-	2	protein_coding	ENSG00000130940.10	1	10765632	5879	8433	1	10757199	1:10757199:G:T	G	T	AC=443;AN=5150	rs4845948	0.914297	0.0857035	0.824524	1.00831e-07	-0.0324075	0.000999001	0.000236974	2	2	1	10757199	G	T	-0.0923197	3.58604e-07	0.204891	0.55726
ST18	-	1	protein_coding	ENSG00000147488.7	8	53373519	7225	-10776	8	53384295	8:53384295:C:T	C	T	AC=3325;AN=5986	rs67833340	0.446347	0.553653	0.994818	2.65082e-33	0.00318265	0.000999001	3.18916e-25	1	1	8	53385381	T	C	-0.209489	2.18201e-31	0.131712	0.346798
ST18	-	1	protein_coding	ENSG00000147488.7	8	53373519	7225	7811	8	53365708	8:53365708:G:C	G	C	AC=812;AN=6058	rs1660548	0.865087	0.134913	0.998112	1.47342e-25	0.00371591	0.000999001	2.25364e-19	2	2	8	53365708	G	C	0.278267	5.4953e-55	0.115907	0.313026
ST18	-	1	protein_coding	ENSG00000147488.7	8	53373519	7225	862013	8	52511506	8:52511506:T:C	T	C	AC=72;AN=5618	rs72638055	0.987144	0.0128562	0.632752	0.000287552	-0.00326543	0.273726	0.274176	3	3	8	52511506	T	C	-0.0683436	0.000167063	0.0764836	0.226091
IGFBP3	-	1	protein_coding	ENSG00000146674.10	7	45960466	7733	-14199	7	45974665	7:45974665:A:G	A	G	AC=4261;AN=6042	rs2453849	0.293956	0.706044	0.995747	7.97736e-99	0.621875	0.000999001	1.55286e-74	1	1	7	45990513	G	A	0.296331	1.88727e-62	0.186378	0.503301
IGFBP3	-	1	protein_coding	ENSG00000146674.10	7	45960466	7733	-179	7	45960645	7:45960645:G:C	G	C	AC=2114;AN=5834	rs2854746	0.636181	0.363819	0.978291	2.95224e-55	-0.443995	0.000999001	5.96425e-40	2	2	7	45986400	AT	A	0.225817	2.52466e-36	0.178497	0.480882
IGFBP3	-	1	protein_coding	ENSG00000146674.10	7	45960466	7733	-19987	7	45980453	7:45980453:C:T	C	T	AC=538;AN=5838	rs11773716	0.908163	0.0918367	0.953748	1.06457e-31	-0.39635	0.000999001	6.04498e-22	3	3	7	45980453	C	T	-0.142581	3.16599e-15	0.480594	0.987144
IGFBP3	-	1	protein_coding	ENSG00000146674.10	7	45960466	7733	-45717	7	46006183	7:46006183:C:T	C	T	AC=200;AN=5918	rs66529246	0.965864	0.0341359	0.911165	1.03727e-08	0.218614	0.002997	0.00013986	4	4	7	46006183	C	T	0.0985506	5.48385e-08	0.293888	0.787646
IGFBP3	-	1	protein_coding	ENSG00000146674.10	7	45960466	7733	-825519	7	46785985	7:46785985:C:T	C	T	AC=273;AN=5942	rs71545950	0.954635	0.0453649	0.94623	3.15418e-06	-0.150865	0.016983	0.0130732	6	5	7	46785985	C	T	-0.0876546	1.3551e-06	0.140415	0.371383
IGFBP3	-	1	protein_coding	ENSG00000146674.10	7	45960466	7733	62120	7	45898346	7:45898346:A:T	A	T	AC=1726;AN=4406	rs10225642	0.607808	0.392192	0.86502	6.66697e-05	0.0625375	0.130869	0.133657	5	6	7	45898346	A	T	0.0942533	2.02759e-07	0.159623	0.425131
IGFBP3	-	1	protein_coding	ENSG00000146674.10	7	45960466	7733	-525497	7	46485963	7:46485963:T:C	T	C	AC=3120;AN=5454	rs6968518	0.426502	0.573498	0.949469	0.000195914	0.0526459	0.266733	0.273022	7	7	7	46485963	T	C	0.0725337	6.45284e-05	0.0477852	0.183428
SCYL1	+	2	protein_coding	ENSG00000142186.12	11	65305320	4236	11062	11	65316382	11:65316382:T:C	T	C	AC=1627;AN=6030	rs11601767	0.730732	0.269268	0.997286	4.75557e-06	-0.132781	0.00599401	0.00657035	1	1	11	65146734	C	G	-0.0749023	3.68411e-05	0.0649713	0.206928
SCYL1	+	2	protein_coding	ENSG00000142186.12	11	65305320	4236	-48241	11	65257079	11:65257079:C:G	C	G	AC=344;AN=5912	rs12286951	0.942041	0.057959	0.926713	9.05414e-06	-0.246304	0.00799201	0.0123484	2	2	11	65281910	C	G	-0.0756434	3.0811e-05	0.0624337	0.202413
SCYL1	+	2	protein_coding	ENSG00000142186.12	11	65305320	4236	892978	11	66198298	11:66198298:T:C	T	C	AC=124;AN=5986	rs144058956	0.979615	0.0203849	0.948739	0.000146991	-0.291466	0.123876	0.128282	3	3	11	66199665	C	T	-0.067113	0.000218768	0.0405516	0.179837
ACD	-	2	protein_coding	ENSG00000102977.9	16	67694174	3564	18765	16	67675409	16:67675409:TA:T	TA	T	AC=590;AN=5930	rs140623181	0.901086	0.0989138	0.949066	2.01583e-19	-0.220624	0.000999001	5.75722e-15	1	1	16	67675409	TA	T	-0.148689	1.94039e-16	0.158851	0.422781
ACD	-	2	protein_coding	ENSG00000102977.9	16	67694174	3564	-296562	16	67990736	16:67990736:C:CAT	C	CAT	AC=227;AN=5018	rs139934061	0.954139	0.0458609	0.674093	1.10475e-05	-0.141389	0.00899101	0.00817078	2	2	16	67990736	C	CAT	-0.0760593	2.78502e-05	0.107054	0.298426
CTD-2583A14.9	-	2	protein_coding	ENSG00000269476.1	19	58427959	6032	-109352	19	58537311	19:58537311:T:G	T	G	AC=1504;AN=2762	rs292825	0.457567	0.542433	0.722009	1.99921e-06	0.115386	0.00799201	0.00462059	1	1	19	58537311	T	G	0.0831872	4.55346e-06	0.141395	0.373956
UEVLD	-	1	protein_coding	ENSG00000151116.12	11	18610294	6926	253	11	18610041	11:18610041:C:T	C	T	AC=921;AN=5888	rs61884724	0.84317	0.15683	0.9772	1.54613e-61	-0.160161	0.000999001	1.14098e-48	1	1	11	18610041	C	T	-0.285955	4.26762e-58	0.351459	0.884326
UEVLD	-	1	protein_coding	ENSG00000151116.12	11	18610294	6926	15321	11	18594973	11:18594973:G:A	G	A	AC=101;AN=6056	rs73422599	0.983554	0.0164463	0.998035	1.14522e-12	-1.01439	0.000999001	3.80544e-08	2	2	11	17732720	G	A	0.0632339	0.000497295	0.0604656	0.199118
UEVLD	-	1	protein_coding	ENSG00000151116.12	11	18610294	6926	577	11	18609717	11:18609717:T:C	T	C	AC=90;AN=6038	rs73424410	0.985285	0.0147154	0.979514	5.01639e-07	0.647305	0.001998	0.00197934	3	3	11	17732720	G	A	0.0632054	0.000500215	0.0627725	0.203004
UEVLD	-	1	protein_coding	ENSG00000151116.12	11	18610294	6926	-220501	11	18830795	11:18830795:T:G	T	G	AC=2129;AN=4126	rs12420087	0.485795	0.514205	0.844698	0.000205516	-0.0272572	0.266733	0.264641	4	4	11	18830795	T	G	-0.0679885	0.000180661	0.0745545	0.22298
PDPR	+	2	protein_coding	ENSG00000090857.9	16	70179707	4372	357533	16	70537240	16:70537240:C:A	C	A	AC=92;AN=5814	rs146117471	0.984044	0.0159557	0.80509	1.29918e-05	0.949026	0.016983	0.0153398	2	1	16	70709631	C	T	-0.0754797	3.20563e-05	0.0884862	0.247858
PDPR	+	2	protein_coding	ENSG00000090857.9	16	70179707	4372	-444852	16	69734855	16:69734855:C:CT	C	CT	AC=181;AN=4610	rs34890522	0.961099	0.0389006	0.678187	3.7228e-05	0.495975	0.041958	0.03866	1	2	16	70023926	AC	A	-0.0628614	0.00053686	0.0562682	0.192836
PDPR	+	2	protein_coding	ENSG00000090857.9	16	70179707	4372	863157	16	71042864	16:71042864:T:C	T	C	AC=190;AN=5426	rs142784127	0.964299	0.0357014	0.774578	6.50589e-05	0.544643	0.0589411	0.0577063	3	3	16	71042864	T	C	0.0747963	3.77901e-05	0.0419633	0.18054
PDPR	+	2	protein_coding	ENSG00000090857.9	16	70179707	4372	-966861	16	69212846	16:69212846:C:T	C	T	AC=477;AN=5520	rs111513057	0.913775	0.0862252	0.87996	0.000254569	0.362842	0.165834	0.173931	4	4	16	69212846	C	T	0.0679161	0.000183558	0.0907743	0.252178
CWC25	-	2	protein_coding	ENSG00000108296.7	17	36981559	5170	16080	17	36965479	17:36965479:A:G	A	G	AC=1208;AN=6018	rs613255	0.798507	0.201493	0.995367	7.83637e-31	0.364734	0.000999001	2.26813e-20	1	1	17	36965479	A	G	0.189445	7.18019e-26	0.272665	0.73591
CWC25	-	2	protein_coding	ENSG00000108296.7	17	36981559	5170	88560	17	36892999	17:36892999:A:G	A	G	AC=80;AN=5866	rs191317357	0.986176	0.0138241	0.811425	1.36462e-09	0.681324	0.00599401	0.000143659	3	2	17	36892999	A	G	0.0886311	1.03146e-06	0.180257	0.485894
CWC25	-	2	protein_coding	ENSG00000108296.7	17	36981559	5170	-9368	17	36990927	17:36990927:T:G	T	G	AC=974;AN=6032	rs139927246	0.838621	0.161379	0.994826	1.33696e-07	-0.170271	0.00599401	0.00218599	2	3	17	36990927	T	G	-0.0937604	2.34729e-07	0.116936	0.313747
CWC25	-	2	protein_coding	ENSG00000108296.7	17	36981559	5170	78386	17	36903173	17:36903173:G:A	G	A	AC=388;AN=5904	rs2011713	0.934624	0.0653757	0.950633	6.33993e-06	-0.255391	0.032967	0.0371058	4	4	17	36964324	A	C	-0.0736686	4.94323e-05	0.0488709	0.184217
LRRK1	+	2	protein_coding	ENSG00000154237.8	15	101604621	8157	-22185	15	101582436	15:101582436:G:C	G	C	AC=868;AN=5892	rs28494029	0.852435	0.147565	0.973142	1.29608e-46	0.152463	0.000999001	4.75951e-40	1	1	15	101582436	G	C	0.244749	1.47204e-42	0.321256	0.834856
LRRK1	+	2	protein_coding	ENSG00000154237.8	15	101604621	8157	-137221	15	101467400	15:101467400:G:A	G	A	AC=2595;AN=5288	rs10902585	0.506649	0.493351	0.939533	3.63803e-19	-0.0767688	0.000999001	7.67948e-15	2	2	15	101489308	C	G	-0.154488	1.22726e-17	0.425373	0.976878
LRRK1	+	2	protein_coding	ENSG00000154237.8	15	101604621	8157	-146192	15	101458429	15:101458429:T:C	T	C	AC=2991;AN=5282	rs4646694	0.432213	0.567787	0.934063	1.59508e-15	0.0598307	0.000999001	2.44181e-11	3	3	15	101458429	T	C	0.129712	7.71074e-13	0.297348	0.794405
LRRK1	+	2	protein_coding	ENSG00000154237.8	15	101604621	8157	-118038	15	101486583	15:101486583:TG:T	TG	T	AC=1036;AN=5920	rs58420485	0.824266	0.175734	0.981015	3.70159e-07	-0.0547879	0.001998	0.00129179	4	4	15	101481006	G	C	-0.0801346	1.00732e-05	0.052041	0.187354
LRRK1	+	2	protein_coding	ENSG00000154237.8	15	101604621	8157	5715	15	101610336	15:101610336:T:C	T	C	AC=2981;AN=3630	rs2925200	0.180421	0.819579	0.733607	1.97527e-06	0.0456755	0.003996	0.0059079	5	5	15	101610336	T	C	0.0863011	1.9687e-06	0.149746	0.396124
ANKK1	+	2	protein_coding	ENSG00000170209.4	11	113264355	6245	-8781	11	113255574	11:113255574:A:T	A	T	AC=2839;AN=5842	rs7107223	0.515035	0.484965	0.981788	6.92548e-66	0.0557431	0.000999001	2.2904e-51	2	1	11	113255574	A	T	0.302217	5.29375e-65	0.236052	0.635624
ANKK1	+	2	protein_coding	ENSG00000170209.4	11	113264355	6245	-91301	11	113173054	11:113173054:T:C	T	C	AC=411;AN=6022	rs7924396	0.931907	0.0680934	0.987485	2.0644e-34	0.0763141	0.000999001	5.5873e-26	1	2	11	113173054	T	C	0.215607	3.43596e-33	0.3213	0.834926
ANKK1	+	2	protein_coding	ENSG00000170209.4	11	113264355	6245	-70392	11	113193963	11:113193963:C:G	C	G	AC=331;AN=6016	rs723078	0.944499	0.0555015	0.983566	3.93864e-06	0.0413672	0.015984	0.0113499	3	3	11	113193963	C	G	0.301038	1.73588e-64	0.49812	0.987928
ANKK1	+	2	protein_coding	ENSG00000170209.4	11	113264355	6245	824331	11	114088686	11:114088686:C:T	C	T	AC=564;AN=6042	rs17116686	0.90721	0.0927902	0.993288	0.000154205	-0.0197668	0.204795	0.215162	4	4	11	114088686	C	T	-0.0678559	0.000186001	0.0347491	0.17679
NFYC	+	2	protein_coding	ENSG00000066136.15	1	41234402	6877	775	1	41235177	1:41235177:G:C	G	C	AC=2862;AN=6000	rs10889608	0.523763	0.476237	0.995483	1.44182e-26	0.195604	0.000999001	7.99248e-20	1	1	1	41240471	T	A	-0.173439	6.94633e-22	0.261369	0.702484
NFYC	+	2	protein_coding	ENSG00000066136.15	1	41234402	6877	20985	1	41255387	1:41255387:C:T	C	T	AC=405;AN=5264	rs12723678	0.922906	0.0770941	0.857023	2.28206e-09	0.170678	0.000999001	2.32514e-05	2	2	1	41255387	C	T	0.0991224	4.58885e-08	0.304993	0.808249
NFYC	+	2	protein_coding	ENSG00000066136.15	1	41234402	6877	119	1	41234521	1:41234521:A:G	A	G	AC=4935;AN=6030	rs823685	0.18092	0.81908	0.995669	4.56725e-08	-0.113236	0.000999001	0.000260253	3	3	1	41234521	A	G	-0.198018	3.70328e-28	0.325143	0.841082
NFYC	+	2	protein_coding	ENSG00000066136.15	1	41234402	6877	-844866	1	40389536	1:40389536:A:G	A	G	AC=314;AN=5824	rs3117095	0.945357	0.054643	0.919421	7.20699e-05	0.132053	0.125874	0.124215	4	4	1	40389536	A	G	0.0718011	7.64877e-05	0.0329591	0.1759
NFYC	+	2	protein_coding	ENSG00000066136.15	1	41234402	6877	143011	1	41377413	1:41377413:G:C	G	C	AC=66;AN=5992	rs112820742	0.988921	0.0110785	0.904833	0.000106034	0.269545	0.165834	0.170256	5	5	1	41377413	G	C	0.0685411	0.000159922	0.0639421	0.205077
C6orf25	+	2	protein_coding	ENSG00000204420.4	6	31691161	33570	68692	6	31759853	6:31759853:C:T	C	T	AC=63;AN=6054	rs145819686	0.989677	0.0103226	0.991973	2.17091e-16	-2.34204	0.000999001	3.4297e-10	1	1	6	31759853	C	T	-0.14654	5.25383e-16	0.263204	0.707964
C6orf25	+	2	protein_coding	ENSG00000204420.4	6	31691161	33570	-86267	6	31604894	6:31604894:C:T	C	T	AC=90;AN=6058	rs34137317	0.985332	0.014668	1	7.55536e-10	-1.50375	0.000999001	3.32577e-05	2	2	6	31604894	C	T	-0.110571	1.04994e-09	0.311509	0.819193
C6orf25	+	2	protein_coding	ENSG00000204420.4	6	31691161	33570	109486	6	31800647	6:31800647:A:AT	A	AT	AC=62;AN=6026	rs9281592;rs564217908	0.989951	0.0100486	0.939392	3.58669e-06	-1.3195	0.017982	0.0214271	3	3	6	31800647	A	AT	-0.0832409	4.48911e-06	0.151356	0.400622
BRMS1L	+	2	protein_coding	ENSG00000100916.9	14	36336983	6491	-528842	14	35808141	14:35808141:G:A	G	A	AC=4781;AN=6058	rs9322949	0.210671	0.789329	0.997711	0.000167825	-0.0825107	0.177822	0.165945	1	1	14	35809244	T	C	-0.0664258	0.00025383	0.0262372	0.170133
WFIKKN1	+	2	protein_coding	ENSG00000127578.6	16	680932	6865	-16130	16	664802	16:664802:G:A	G	A	AC=1537;AN=5946	rs34812060	0.741787	0.258213	0.989006	0	0.157232	0.000999001	0	1	1	16	682566	T	C	0.620654	0	0.155773	0.0839537
WFIKKN1	+	2	protein_coding	ENSG00000127578.6	16	680932	6865	4567	16	685499	16:685499:G:A	G	A	AC=95;AN=6010	rs571456533	0.984238	0.0157621	0.94192	4.93079e-15	-0.0800167	0.000999001	2.40714e-10	3	2	16	685499	G	A	-0.137584	2.84476e-14	0.233822	0.630573
WFIKKN1	+	2	protein_coding	ENSG00000127578.6	16	680932	6865	9035	16	689967	16:689967:C:T	C	T	AC=73;AN=5972	rs71378528	0.987901	0.0120994	0.877139	9.88942e-14	0.0821128	0.000999001	5.77762e-09	4	3	16	689967	C	T	0.131771	3.31469e-13	0.434379	0.982508
WFIKKN1	+	2	protein_coding	ENSG00000127578.6	16	680932	6865	-34067	16	646865	16:646865:C:G	C	G	AC=1197;AN=5978	rs1894675	0.799575	0.200425	0.991203	3.5123e-11	0.128018	0.000999001	8.28392e-07	2	4	16	704307	A	G	0.108178	2.3901e-09	0.275276	0.743315
WFIKKN1	+	2	protein_coding	ENSG00000127578.6	16	680932	6865	-48921	16	632011	16:632011:C:T	C	T	AC=1199;AN=6050	rs74872027	0.801646	0.198354	0.999008	3.76868e-07	-0.0987874	0.001998	0.00204837	5	5	16	704307	A	G	0.102117	1.77574e-08	0.281638	0.760279
LY96	+	1	protein_coding	ENSG00000154589.2	8	74903661	6361	-15045	8	74888616	8:74888616:G:C	G	C	AC=633;AN=6048	rs8075	0.895706	0.104294	0.997652	1.96669e-157	4.05336	0.000999001	8.00413e-137	1	1	8	74888616	G	C	0.45405	5.60512e-154	0.137818	0.364484
LY96	+	1	protein_coding	ENSG00000154589.2	8	74903661	6361	13423	8	74917084	8:74917084:A:G	A	G	AC=5871;AN=6058	rs6472812	0.0309478	0.969052	1	8.71137e-20	2.36054	0.000999001	5.55943e-15	2	2	8	74917084	A	G	0.160923	5.05308e-19	0.466089	0.986455
LY96	+	1	protein_coding	ENSG00000154589.2	8	74903661	6361	118236	8	75021897	8:75021897:C:T	C	T	AC=1315;AN=5032	rs4738417	0.738548	0.261452	0.90119	1.04915e-06	0.509073	0.00599401	0.00272634	3	3	8	75021897	C	T	0.0862516	1.99556e-06	0.192399	0.520573
LY96	+	1	protein_coding	ENSG00000154589.2	8	74903661	6361	-865633	8	74038028	8:74038028:G:A	G	A	AC=86;AN=5936	rs34385555	0.985517	0.0144832	0.882285	0.000180536	1.23984	0.225774	0.220343	4	4	8	74038028	G	A	0.0685362	0.000160096	0.0750926	0.223839
CASP6	-	1	protein_coding	ENSG00000138794.5	4	110624739	6838	155754	4	110468985	4:110468985:G:A	G	A	AC=1895;AN=5870	rs72672696	0.67736	0.32264	0.977461	1.10537e-06	0.0725823	0.001998	0.00213281	1	1	4	110468985	G	A	0.0883561	1.11418e-06	0.145121	0.383712
CASP6	-	1	protein_coding	ENSG00000138794.5	4	110624739	6838	-18689	4	110643428	4:110643428:T:A	T	A	AC=439;AN=5876	rs76717156	0.926055	0.0739448	0.958025	2.48487e-05	-0.11247	0.028971	0.0343275	2	2	4	110643428	T	A	-0.0715426	8.11861e-05	0.07655	0.2262
RAB39A	+	2	protein_coding	ENSG00000179331.2	11	107799229	6466	244976	11	108044205	11:108044205:A:C	A	C	AC=72;AN=5956	rs61913698	0.987873	0.0121272	0.884594	2.19883e-13	0.451138	0.000999001	2.79327e-08	1	1	11	108421108	G	T	0.0859194	2.18521e-06	0.160738	0.428534
RAB39A	+	2	protein_coding	ENSG00000179331.2	11	107799229	6466	-76	11	107799153	11:107799153:C:T	C	T	AC=72;AN=5968	rs529352650	0.988056	0.0119437	0.860476	2.07254e-08	0.348333	0.003996	0.00021695	2	2	11	107799153	C	T	0.0626488	0.00056074	0.0803064	0.23264
RAB39A	+	2	protein_coding	ENSG00000179331.2	11	107799229	6466	32085	11	107831314	11:107831314:G:A	G	A	AC=3548;AN=6056	rs6588985	0.413738	0.586262	0.999773	2.65945e-06	0.0425148	0.010989	0.00764679	3	3	11	107831314	G	A	0.0825483	5.38887e-06	0.125491	0.32809
RAB39A	+	2	protein_coding	ENSG00000179331.2	11	107799229	6466	-802591	11	106996638	11:106996638:A:G	A	G	AC=120;AN=5946	rs116855501	0.979974	0.0200263	0.92191	1.28046e-05	-0.131921	0.031968	0.0324309	4	4	11	106996638	A	G	-0.0775951	1.90934e-05	0.131411	0.345859
RAB39A	+	2	protein_coding	ENSG00000179331.2	11	107799229	6466	-629677	11	107169552	11:107169552:A:G	A	G	AC=1303;AN=4068	rs182791774	0.678811	0.321189	0.842994	3.8318e-05	-0.0414189	0.0689311	0.0720519	5	5	11	107169552	A	G	-0.0764399	2.53795e-05	0.0620414	0.201737
RAB39A	+	2	protein_coding	ENSG00000179331.2	11	107799229	6466	-302127	11	107497102	11:107497102:GA:G	GA	G	AC=409;AN=4210	rs111962841	0.902456	0.097544	0.719613	0.000205787	-0.0558818	0.232767	0.246078	6	6	11	107572358	G	A	0.0643612	0.000393479	0.0698741	0.215498
C1orf162	+	2	protein_coding	ENSG00000143110.7	1	112017190	7210	3839	1	112021029	1:112021029:A:G	A	G	AC=2084;AN=5674	rs1054680	0.631071	0.368929	0.966125	1.90935e-08	-0.372339	0.001998	0.000125298	1	1	1	112021029	A	G	-0.100132	3.34143e-08	0.133325	0.351772
C1orf162	+	2	protein_coding	ENSG00000143110.7	1	112017190	7210	158435	1	112175625	1:112175625:G:A	G	A	AC=1148;AN=6038	rs72695284	0.810802	0.189198	0.996121	2.3355e-07	0.40034	0.001998	0.000788477	2	2	1	112175625	G	A	0.0925623	3.34047e-07	0.057646	0.194832
C1orf162	+	2	protein_coding	ENSG00000143110.7	1	112017190	7210	-277108	1	111740082	1:111740082:T:G	T	G	AC=1596;AN=3252	rs600430	0.507817	0.492183	0.771213	9.88533e-07	0.346577	0.00699301	0.00295702	3	3	1	111740082	T	G	0.0858496	2.22718e-06	0.163538	0.437085
C1orf162	+	2	protein_coding	ENSG00000143110.7	1	112017190	7210	-111156	1	111906034	1:111906034:C:T	C	T	AC=5066;AN=5836	rs4838908	0.132274	0.867726	0.961726	4.43712e-06	-0.426253	0.014985	0.0124593	4	4	1	111906034	C	T	-0.0807155	8.67896e-06	0.0961645	0.263064
C1orf162	+	2	protein_coding	ENSG00000143110.7	1	112017190	7210	-847277	1	111169913	1:111169913:C:G	C	G	AC=5177;AN=5976	rs2821554	0.133943	0.866057	0.985628	7.07242e-05	-0.357747	0.120879	0.119063	5	5	1	111169913	C	G	-0.0726313	6.30765e-05	0.0572296	0.194221
MARCH5	+	2	protein_coding	ENSG00000198060.5	10	94109238	5790	-285718	10	93823520	10:93823520:CAAA:CAAAA	CAAA	CAAAA	AC=1297;AN=5600	rs561459835;rs539812513	0.76825	0.23175	0.945769	4.41813e-08	0.0693676	0.000999001	0.000113602	1	1	10	93823520	CAAA	CAAAA	0.10087	2.64523e-08	0.158661	0.422203
MARCH5	+	2	protein_coding	ENSG00000198060.5	10	94109238	5790	203725	10	94312963	10:94312963:C:T	C	T	AC=76;AN=5916	rs142330914	0.987294	0.0127063	0.814417	2.94583e-07	-0.232784	0.001998	0.000604856	2	2	10	94312963	C	T	-0.0918734	4.08391e-07	0.253356	0.679075
MARCH5	+	2	protein_coding	ENSG00000198060.5	10	94109238	5790	-768214	10	93341024	10:93341024:A:G	A	G	AC=5690;AN=5922	rs6583778	0.038246	0.961754	0.919815	0.000116997	-0.104925	0.102897	0.105529	3	3	10	93341024	A	G	-0.0681734	0.000173455	0.0745937	0.223042
MARCH5	+	2	protein_coding	ENSG00000198060.5	10	94109238	5790	981785	10	95091023	10:95091023:A:G	A	G	AC=1977;AN=5660	rs10509650	0.650259	0.349741	0.964292	0.000292468	-0.0403832	0.216783	0.215114	4	4	10	95091023	A	G	-0.0664135	0.000254502	0.0512159	0.186438
LINC00086	+	2	lincRNA	ENSG00000178947.8	23	134555868	2544	13066	23	134568934	23:134568934:G:C	G	C	AC=2526;AN=6026	23:134568934:G:C	0.578768	0.421232	0.994354	3.05183e-26	0.0168821	0.000999001	2.4202e-20	1	1	23	134568934	G	C	0.169585	5.5791e-21	0.261066	0.70158
LINC00086	+	2	lincRNA	ENSG00000178947.8	23	134555868	2544	-97953	23	134457915	23:134457915:GCA:G	GCA	G	AC=2466;AN=5582	23:134457915:GCA:G	0.561407	0.438593	0.93755	1.686e-05	-0.00695566	0.00899101	0.0161083	2	2	23	134457915	GCA	G	-0.0686484	0.000156164	0.0644921	0.206064
FHOD1	-	2	protein_coding	ENSG00000135723.9	16	67268657	3655	1378	16	67267279	16:67267279:A:G	A	G	AC=5354;AN=5718	rs4783585	0.0629693	0.937031	0.887023	9.51261e-132	0.821833	0.000999001	1.56641e-106	1	1	16	67267279	A	G	0.415576	8.36592e-127	0.315581	0.82579
FHOD1	-	2	protein_coding	ENSG00000135723.9	16	67268657	3655	548451	16	66720206	16:66720206:A:T	A	T	AC=3140;AN=5576	rs12927987	0.438354	0.561646	0.962472	4.92322e-06	-0.0738797	0.003996	0.00483903	2	2	16	66720206	A	T	-0.079695	1.12676e-05	0.142426	0.376654
FHOD1	-	2	protein_coding	ENSG00000135723.9	16	67268657	3655	13816	16	67254841	16:67254841:G:A	G	A	AC=170;AN=6042	rs116008080	0.971719	0.0282805	0.988877	0.000100453	0.183404	0.0609391	0.06458	3	3	16	67254841	G	A	0.0694539	0.000130491	0.101712	0.279308
CERS3	-	1	protein_coding	ENSG00000154227.9	15	101084484	9366	-56190	15	101140674	15:101140674:G:A	G	A	AC=1710;AN=5888	rs28465970	0.709854	0.290146	0.982845	2.55289e-122	0.0404949	0.000999001	2.24914e-101	1	1	15	101140674	G	A	0.299207	1.08752e-63	0.346883	0.87693
CERS3	-	1	protein_coding	ENSG00000154227.9	15	101084484	9366	-40598	15	101125082	15:101125082:C:T	C	T	AC=2289;AN=6050	rs4965320	0.623184	0.376816	0.998942	1.8091e-33	-0.0179979	0.000999001	8.94818e-26	2	2	15	101095675	C	T	-0.184595	1.26688e-24	0.139324	0.368502
CERS3	-	1	protein_coding	ENSG00000154227.9	15	101084484	9366	11748	15	101072736	15:101072736:C:T	C	T	AC=244;AN=5878	rs57570776	0.958444	0.0415559	0.916762	1.85044e-08	0.0154374	0.000999001	0.000152511	3	3	15	101072736	C	T	0.0998609	3.64006e-08	0.178791	0.48172
CERS3	-	1	protein_coding	ENSG00000154227.9	15	101084484	9366	-2199	15	101086683	15:101086683:G:A	G	A	AC=253;AN=5984	rs111981919	0.958225	0.0417755	0.964284	4.05231e-08	0.0172944	0.000999001	0.000301723	4	4	15	101149961	C	T	0.0860941	2.0834e-06	0.0810033	0.233877
CERS3	-	1	protein_coding	ENSG00000154227.9	15	101084484	9366	98009	15	100986475	15:100986475:G:GT	G	GT	AC=798;AN=5492	rs562019379	0.85554	0.14446	0.912774	9.29339e-05	-0.0061824	0.217782	0.212685	5	5	15	100986475	G	GT	-0.0694137	0.000131671	0.0338684	0.176365
ABHD1	+	2	protein_coding	ENSG00000143994.9	2	27352983	4502	-62458	2	27290525	2:27290525:A:G	A	G	AC=4243;AN=6058	rs11681145	0.299162	0.700838	1	2.3935e-05	-0.111064	0.032967	0.0264244	1	1	2	27290525	A	G	-0.0789712	1.35339e-05	0.0990854	0.270565
FBXO41	-	2	protein_coding	ENSG00000163013.7	2	73511559	4551	18945	2	73492614	2:73492614:A:T	A	T	AC=886;AN=3864	rs526106	0.770749	0.229251	0.770899	1.58127e-30	-0.155015	0.000999001	5.21551e-24	1	1	2	73492614	A	T	-0.163783	1.17288e-19	0.324354	0.839813
FBXO41	-	2	protein_coding	ENSG00000163013.7	2	73511559	4551	-29965	2	73541524	2:73541524:C:T	C	T	AC=4903;AN=5842	rs12998069	0.160756	0.839244	0.970253	2.0435e-15	0.117772	0.000999001	5.22024e-11	2	2	2	73541524	C	T	0.109289	1.63515e-09	0.368541	0.910546
FBXO41	-	2	protein_coding	ENSG00000163013.7	2	73511559	4551	466591	2	73044968	2:73044968:CCTATTA:C	CCTATTA	C	AC=87;AN=5828	rs564326872	0.984925	0.0150754	0.804714	7.17041e-08	-0.172308	0.000999001	0.000165067	3	3	2	73044968	CCTATTA	C	-0.0967307	9.60628e-08	0.153919	0.408012
FBXO41	-	2	protein_coding	ENSG00000163013.7	2	73511559	4551	-186792	2	73698351	2:73698351:CT:C	CT	C	AC=393;AN=5530	rs534964795	0.928874	0.071126	0.864743	1.5185e-05	0.0722926	0.013986	0.0167068	4	4	2	73698351	CT	C	0.0713057	8.57312e-05	0.0514168	0.186655
FBXO41	-	2	protein_coding	ENSG00000163013.7	2	73511559	4551	457408	2	73054151	2:73054151:A:AT	A	AT	AC=171;AN=3604	rs541688729	0.952717	0.0472826	0.516225	0.000323415	-0.0684492	0.22977	0.213616	5	5	2	73054151	A	AT	-0.0644595	0.000385464	0.0638369	0.204889
SCAMP2	-	1	protein_coding	ENSG00000140497.12	15	75165370	4603	4372	15	75160998	15:75160998:G:C	G	C	AC=3125;AN=6056	rs12902515	0.484199	0.515801	0.997986	7.03576e-24	0.586922	0.000999001	4.23921e-17	1	1	15	75160998	G	C	0.138963	1.56411e-14	0.092718	0.255864
SCAMP2	-	1	protein_coding	ENSG00000140497.12	15	75165370	4603	47458	15	75117912	15:75117912:G:T	G	T	AC=748;AN=6058	rs79217743	0.878304	0.121696	1	1.96792e-19	-0.394172	0.000999001	1.24498e-13	4	2	15	75117912	G	T	-0.14822	2.41543e-16	0.455929	0.98595
SCAMP2	-	1	protein_coding	ENSG00000140497.12	15	75165370	4603	-160577	15	75325947	15:75325947:A:T	A	T	AC=89;AN=5680	rs191725015	0.984687	0.0153131	0.754039	1.89747e-09	-0.638485	0.000999001	2.07973e-05	5	3	15	75325947	A	T	-0.112779	4.83879e-10	0.251591	0.674132
SCAMP2	-	1	protein_coding	ENSG00000140497.12	15	75165370	4603	-56855	15	75222225	15:75222225:C:T	C	T	AC=1766;AN=5096	rs12148513	0.654068	0.345932	0.913601	3.90662e-07	0.241265	0.001998	0.00144179	3	4	15	75475344	G	A	-0.0761915	2.69668e-05	0.112644	0.310286
SCAMP2	-	1	protein_coding	ENSG00000140497.12	15	75165370	4603	-54352	15	75219722	15:75219722:T:C	T	C	AC=465;AN=6034	rs113915655	0.922654	0.0773463	0.992369	2.05572e-06	-0.719904	0.004995	0.00544061	7	5	15	75170580	C	T	-0.236387	9.76674e-40	0.160773	0.428641
SCAMP2	-	1	protein_coding	ENSG00000140497.12	15	75165370	4603	134645	15	75030725	15:75030725:T:G	T	G	AC=127;AN=5734	rs72728893	0.97749	0.0225102	0.793836	3.92945e-05	-0.366049	0.0559441	0.0618321	8	6	15	75030725	T	G	-0.0877328	1.32594e-06	0.263837	0.709857
SCAMP2	-	1	protein_coding	ENSG00000140497.12	15	75165370	4603	-578785	15	75744155	15:75744155:A:AT	A	AT	AC=210;AN=5566	rs112955576	0.962307	0.0376928	0.811644	4.40565e-05	-0.27195	0.0669331	0.0660442	9	7	15	75744155	A	AT	-0.0791301	1.30018e-05	0.162249	0.433151
SCAMP2	-	1	protein_coding	ENSG00000140497.12	15	75165370	4603	-843794	15	76009164	15:76009164:A:G	A	G	AC=2301;AN=5196	rs4886733	0.556182	0.443818	0.934655	0.000233838	0.105618	0.246753	0.224079	10	8	15	76009164	A	G	0.0831665	4.57846e-06	0.0997571	0.272634
ARRDC2	+	2	protein_coding	ENSG00000105643.5	19	18120358	7408	3607	19	18123965	19:18123965:C:T	C	T	AC=364;AN=5838	rs7255589	0.937877	0.0621232	0.937442	3.7122e-14	-0.47076	0.000999001	5.43108e-10	1	1	19	18123965	C	T	-0.123921	7.71583e-12	0.243542	0.653184
ARRDC2	+	2	protein_coding	ENSG00000105643.5	19	18120358	7408	-6358	19	18114000	19:18114000:C:T	C	T	AC=1061;AN=5406	rs12981683	0.803829	0.196171	0.926322	5.75448e-08	0.20292	0.000999001	0.00021758	4	2	19	18114000	C	T	0.0931591	2.80356e-07	0.221065	0.601155
ARRDC2	+	2	protein_coding	ENSG00000105643.5	19	18120358	7408	-48346	19	18072012	19:18072012:A:G	A	G	AC=588;AN=5536	rs112091344	0.893651	0.106349	0.911103	7.15461e-08	0.264442	0.000999001	0.000296948	5	3	19	18072012	A	G	0.0865673	1.83006e-06	0.161185	0.4299
ARRDC2	+	2	protein_coding	ENSG00000105643.5	19	18120358	7408	-46262	19	18074096	19:18074096:G:A	G	A	AC=1013;AN=5928	rs6512241	0.828393	0.171607	0.976918	7.85394e-07	-0.194474	0.001998	0.00247745	2	4	19	18074096	G	A	-0.0824555	5.52188e-06	0.0507911	0.18599
ARRDC2	+	2	protein_coding	ENSG00000105643.5	19	18120358	7408	20765	19	18141123	19:18141123:G:A	G	A	AC=2588;AN=6058	rs91710	0.572373	0.427627	1	2.81999e-06	-0.149849	0.00899101	0.00791641	6	5	19	18141123	G	A	-0.0769028	2.26549e-05	0.0743833	0.222707
ARRDC2	+	2	protein_coding	ENSG00000105643.5	19	18120358	7408	57778	19	18178136	19:18178136:GAAAAAAAAA:G	GAAAAAAAAA	G	AC=1689;AN=4036	rs530316596	0.582082	0.417918	0.840222	3.62034e-06	-0.145373	0.012987	0.00982859	3	6	19	18178136	GAAAAAAAAA	G	-0.0833326	4.3814e-06	0.124334	0.325071
CCDC78	-	2	protein_coding	ENSG00000162004.12	16	776868	7058	3527	16	773341	16:773341:G:A	G	A	AC=3229;AN=6018	rs4984920	0.46446	0.53554	0.997152	5.63981e-87	-0.275996	0.000999001	8.38159e-72	1	1	16	773341	G	A	-0.34797	6.08023e-87	0.203771	0.55399
LRR1	+	1	protein_coding	ENSG00000165501.12	14	50067130	6040	-2753	14	50064377	14:50064377:CT:C	CT	C	AC=1107;AN=5934	rs139526904;rs398043757	0.814187	0.185813	0.979521	1.33767e-28	0.175838	0.000999001	1.36519e-22	1	1	14	50064377	CT	C	0.165114	5.88887e-20	0.269424	0.726476
LRR1	+	1	protein_coding	ENSG00000165501.12	14	50067130	6040	-2753	14	50064377	14:50064377:CT:CTTT	CT	CTTT	AC=3369;AN=5778	rs139526904;rs398043757	0.416892	0.583108	0.976007	2.51089e-10	0.0843933	0.000999001	1.56324e-06	2	2	14	50065717	G	C	0.343857	8.19482e-85	0.303123	0.804982
TNFRSF10C	+	2	protein_coding	ENSG00000173535.9	8	22972020	7466	-14414	8	22957606	8:22957606:G:A	G	A	AC=4532;AN=5694	rs7009522	0.203259	0.796741	0.958363	1.21323e-58	7.50978	0.000999001	4.86435e-51	1	1	8	22955323	C	A	0.159474	1.04845e-18	0.2119	0.577244
TNFRSF10C	+	2	protein_coding	ENSG00000173535.9	8	22972020	7466	-45707	8	22926313	8:22926313:G:A	G	A	AC=3848;AN=6058	rs1129424	0.364442	0.635558	1	1.07048e-21	-15.7737	0.000999001	5.77186e-17	4	2	8	22802740	C	T	-0.0694611	0.000130279	0.0758446	0.22505
TNFRSF10C	+	2	protein_coding	ENSG00000173535.9	8	22972020	7466	-45060	8	22926960	8:22926960:CCTT:C	CCTT	C	AC=2180;AN=5956	rs72367686	0.634306	0.365694	0.992309	8.82625e-17	-14.2994	0.000999001	1.68684e-12	5	3	8	22802740	C	T	-0.0681853	0.000173	0.0704634	0.21646
TNFRSF10C	+	2	protein_coding	ENSG00000173535.9	8	22972020	7466	-22704	8	22949316	8:22949316:AGT:A	AGT	A	AC=2353;AN=5684	rs35586028	0.585366	0.414634	0.967342	2.01402e-13	3.35221	0.000999001	1.937e-09	2	4	8	22931308	C	T	0.0738559	4.7289e-05	0.0507949	0.185994
TNFRSF10C	+	2	protein_coding	ENSG00000173535.9	8	22972020	7466	25654	8	22997674	8:22997674:C:T	C	T	AC=133;AN=5628	rs58607571	0.976736	0.0232639	0.757656	2.48252e-08	-3.24958	0.000999001	9.36722e-05	3	5	8	22997674	C	T	-0.0995377	4.02925e-08	0.307418	0.812394
TNFRSF10C	+	2	protein_coding	ENSG00000173535.9	8	22972020	7466	126860	8	23098880	8:23098880:CTTTTTTTTTT:C	CTTTTTTTTTT	C	AC=5271;AN=5578	rs368799877	0.0547969	0.945203	0.849837	8.94219e-06	1.87508	0.016983	0.0205748	6	6	8	23098880	CTTTTTTTTTT	C	0.0818665	6.44178e-06	0.123313	0.32262
TNFRSF10C	+	2	protein_coding	ENSG00000173535.9	8	22972020	7466	204271	8	23176291	8:23176291:G:A	G	A	AC=4187;AN=5946	rs4446751	0.295171	0.704829	0.987888	0.000169222	0.800578	0.273726	0.265051	7	7	8	22802740	C	T	-0.067203	0.000214526	0.0555861	0.191878
TMEM38A	+	2	protein_coding	ENSG00000072954.2	19	16772072	8410	43764	19	16815836	19:16815836:G:C	G	C	AC=260;AN=5684	rs10403032	0.954827	0.0451735	0.873921	1.97266e-21	0.178489	0.000999001	1.84358e-16	1	1	19	16815836	G	C	0.142742	2.94517e-15	0.487299	0.98745
TMEM38A	+	2	protein_coding	ENSG00000072954.2	19	16772072	8410	28491	19	16800563	19:16800563:T:C	T	C	AC=217;AN=5468	rs117839711	0.96055	0.0394502	0.787558	1.32418e-10	-0.106146	0.000999001	8.51386e-07	2	2	19	16800563	T	C	-0.115296	1.96489e-10	0.309682	0.816182
TMEM38A	+	2	protein_coding	ENSG00000072954.2	19	16772072	8410	35051	19	16807123	19:16807123:A:T	A	T	AC=677;AN=5948	rs75662051	0.886222	0.113778	0.975964	2.1052e-05	-0.0565467	0.044955	0.0500637	3	3	19	16786155	C	G	-0.071325	8.53517e-05	0.0311881	0.174858
TRIM65	-	1	protein_coding	ENSG00000141569.6	17	73892721	6773	121	17	73892600	17:73892600:G:A	G	A	AC=265;AN=6056	rs55861951	0.954692	0.045308	0.997512	3.82429e-169	-1.20407	0.000999001	1.00294e-144	1	1	17	73892600	G	A	-0.413228	2.94473e-125	0.506859	0.9883
TRIM65	-	1	protein_coding	ENSG00000141569.6	17	73892721	6773	13649	17	73879072	17:73879072:A:C	A	C	AC=668;AN=6048	rs56741487	0.889893	0.110107	0.99698	8.03455e-55	-0.475658	0.000999001	3.03676e-44	2	2	17	73879072	A	C	-0.219291	2.65215e-34	0.309923	0.816582
TRIM65	-	1	protein_coding	ENSG00000141569.6	17	73892721	6773	-37163	17	73929884	17:73929884:GA:G	GA	G	AC=61;AN=5900	rs146504063	0.989576	0.0104236	0.821589	3.80765e-32	-0.755706	0.000999001	1.67065e-25	3	3	17	73929884	GA	G	-0.210188	1.36684e-31	0.417952	0.970507
TRIM65	-	1	protein_coding	ENSG00000141569.6	17	73892721	6773	307	17	73892414	17:73892414:T:G	T	G	AC=1724;AN=6026	rs55872768	0.713383	0.286617	0.997449	1.0504e-09	0.137005	0.000999001	8.22829e-06	4	4	17	73873656	C	T	0.100395	3.07544e-08	0.126774	0.331682
RAB3IL1	-	1	protein_coding	ENSG00000167994.7	11	61687739	5054	-16017	11	61703756	11:61703756:T:C	T	C	AC=598;AN=5640	rs61898622	0.894938	0.105062	0.924488	3.25302e-52	0.0753891	0.000999001	1.06256e-36	1	1	11	61703756	T	C	0.249929	2.31633e-44	0.299593	0.798612
RAB3IL1	-	1	protein_coding	ENSG00000167994.7	11	61687739	5054	65	11	61687674	11:61687674:G:A	G	A	AC=1552;AN=5280	rs2524290	0.705926	0.294074	0.931479	1.5066e-09	0.020244	0.000999001	5.85797e-05	2	2	11	61687674	G	A	0.107188	3.34226e-09	0.222161	0.603804
ASXL2	-	2	protein_coding	ENSG00000143970.12	2	26053760	5376	134679	2	25919081	2:25919081:T:C	T	C	AC=72;AN=5968	rs55740504	0.987897	0.0121034	0.86892	4.82647e-06	0.175147	0.00599401	0.00798691	1	1	2	25921279	C	T	0.084789	2.96882e-06	0.0674766	0.211419
ASXL2	-	2	protein_coding	ENSG00000143970.12	2	26053760	5376	62508	2	25991252	2:25991252:A:C	A	C	AC=84;AN=6054	rs62127673	0.986129	0.013871	0.990872	2.47466e-05	0.158093	0.034965	0.0336208	2	2	2	25991252	A	C	0.0756294	3.09157e-05	0.099036	0.270418
ASXL2	-	2	protein_coding	ENSG00000143970.12	2	26053760	5376	-779935	2	26833695	2:26833695:AG:A	AG	A	AC=3443;AN=5998	rs11304295	0.42478	0.57522	0.995232	0.000121394	0.0342531	0.130869	0.132275	3	3	2	26833695	AG	A	0.0687493	0.000152704	0.0334263	0.176143
NDST2	-	2	protein_coding	ENSG00000166507.12	10	75571556	3711	26305	10	75545251	10:75545251:A:G	A	G	AC=4031;AN=6058	rs12256103	0.334462	0.665538	0.999402	1.36256e-105	0.461018	0.000999001	1.39907e-84	1	1	10	75545251	A	G	0.36508	3.76101e-96	0.134512	0.355318
NDST2	-	2	protein_coding	ENSG00000166507.12	10	75571556	3711	33935	10	75537621	10:75537621:C:CT	C	CT	AC=850;AN=5712	rs547408417	0.850787	0.149213	0.937465	3.86138e-25	0.285135	0.000999001	3.55505e-19	2	2	10	75537621	C	CT	0.184946	1.032e-24	0.254616	0.682663
RGS16	-	2	protein_coding	ENSG00000143333.6	1	182573543	6120	-28781	1	182602324	1:182602324:T:C	T	C	AC=895;AN=5884	rs658032	0.847674	0.152326	0.966677	2.05546e-07	0.0305231	0.004995	0.00138898	1	1	1	182596728	T	G	0.0921041	3.81871e-07	0.187375	0.506143
RGS16	-	2	protein_coding	ENSG00000143333.6	1	182573543	6120	-9513	1	182583056	1:182583056:A:AT	A	AT	AC=338;AN=6052	rs11375555	0.944337	0.0556631	0.994975	4.92843e-05	0.0374691	0.0959041	0.0887076	2	2	1	182583056	A	AT	0.0673923	0.000205857	0.0875019	0.245946
RGS16	-	2	protein_coding	ENSG00000143333.6	1	182573543	6120	-880976	1	183454519	1:183454519:G:A	G	A	AC=63;AN=5966	rs72731461	0.989365	0.0106348	0.859991	0.000176544	0.0648246	0.195804	0.21126	3	3	1	183454519	G	A	0.0659299	0.000282331	0.0882753	0.24745
VRK2	+	1	protein_coding	ENSG00000028116.12	2	58274010	6405	103687	2	58377697	2:58377697:GT:G	GT	G	AC=1156;AN=5874	rs35146685	0.802693	0.197307	0.976806	8.45383e-26	-0.156311	0.000999001	1.81471e-18	1	1	2	58377697	GT	G	-0.186287	4.69713e-25	0.48738	0.987453
VRK2	+	1	protein_coding	ENSG00000028116.12	2	58274010	6405	62351	2	58336361	2:58336361:T:C	T	C	AC=106;AN=6050	rs17049345	0.982408	0.017592	0.988369	3.13765e-07	0.226622	0.000999001	0.00121262	3	2	2	58336361	T	C	0.0904306	6.19195e-07	0.100374	0.274649
VRK2	+	1	protein_coding	ENSG00000028116.12	2	58274010	6405	-113872	2	58160138	2:58160138:T:G	T	G	AC=2243;AN=5986	rs2678885	0.626386	0.373614	0.994467	1.01039e-05	-0.0542494	0.020979	0.020383	2	3	2	58160138	T	G	-0.0760645	2.78147e-05	0.0576135	0.194784
VRK2	+	1	protein_coding	ENSG00000028116.12	2	58274010	6405	60915	2	58334925	2:58334925:A:G	A	G	AC=5914;AN=6008	rs1025756	0.0154371	0.984563	0.936971	5.09454e-05	-0.182521	0.0779221	0.0742151	4	4	2	58334925	A	G	-0.0782884	1.60653e-05	0.0673734	0.211237
VRK2	+	1	protein_coding	ENSG00000028116.12	2	58274010	6405	-282370	2	57991640	2:57991640:G:A	G	A	AC=77;AN=6018	rs79850802	0.987346	0.0126541	0.952812	7.83715e-05	0.19472	0.113886	0.107432	5	5	2	57991640	G	A	0.0685812	0.000158508	0.077361	0.227545
AC069278.4	-	2	lincRNA	ENSG00000267242.1	19	44979403	7161	-21943	19	45001346	19:45001346:G:A	G	A	AC=2720;AN=6058	rs2571108	0.549162	0.450838	1	3.03582e-09	0.140176	0.000999001	1.9616e-05	1	1	19	45001346	G	A	0.106109	4.80021e-09	0.0990466	0.270449
ZNF426	-	1	protein_coding	ENSG00000130818.6	19	9649064	7363	-50360	19	9699424	19:9699424:A:AT	A	AT	AC=360;AN=5688	rs548430610	0.936192	0.0638079	0.892094	2.67242e-14	0.130339	0.000999001	3.81382e-10	1	1	19	9699424	A	AT	0.135846	5.99356e-14	0.143113	0.37845
ZNF426	-	1	protein_coding	ENSG00000130818.6	19	9649064	7363	281740	19	9367324	19:9367324:T:G	T	G	AC=714;AN=4608	rs12982881	0.846235	0.153765	0.823208	2.61303e-06	-0.0565271	0.00599401	0.00702706	2	2	19	9367324	T	G	-0.0902823	6.46035e-07	0.120679	0.31754
RFWD2	-	2	protein_coding	ENSG00000143207.15	1	176176219	5636	118830	1	176057389	1:176057389:TA:T	TA	T	AC=5367;AN=6000	rs60951470	0.106154	0.893846	0.984965	5.7636e-37	-0.531161	0.000999001	1.39913e-29	1	1	1	176057389	TA	T	-0.200546	7.4728e-29	0.318917	0.831126
RFWD2	-	2	protein_coding	ENSG00000143207.15	1	176176219	5636	-249055	1	176425274	1:176425274:T:C	T	C	AC=166;AN=5572	rs12095989	0.96966	0.0303402	0.7788	0.000129914	-0.249776	0.12987	0.131587	2	2	1	176266317	C	T	0.0656864	0.000297398	0.0474049	0.183183
FRA10AC1	-	2	protein_coding	ENSG00000148690.10	10	95447698	6269	-12675	10	95460373	10:95460373:T:G	T	G	AC=632;AN=6014	rs1998840	0.894156	0.105844	0.99053	3.14171e-159	0.346049	0.000999001	2.23329e-139	1	1	10	95460373	T	G	0.344203	5.4392e-85	0.516786	0.988709
FRA10AC1	-	2	protein_coding	ENSG00000148690.10	10	95447698	6269	-60095	10	95507793	10:95507793:T:G	T	G	AC=1533;AN=5946	rs7074206	0.741787	0.258213	0.984904	1.84355e-13	-0.0579262	0.000999001	1.74452e-09	2	2	10	95508594	G	C	-0.118314	6.49615e-11	0.163493	0.436948
FRA10AC1	-	2	protein_coding	ENSG00000148690.10	10	95447698	6269	-8350	10	95456048	10:95456048:C:T	C	T	AC=74;AN=5854	rs77797586	0.987312	0.0126878	0.808447	1.38668e-07	0.133373	0.000999001	0.00033603	3	3	10	95456048	C	T	0.0846313	3.09753e-06	0.0987082	0.269468
FRA10AC1	-	2	protein_coding	ENSG00000148690.10	10	95447698	6269	-82637	10	95530335	10:95530335:G:A	G	A	AC=101;AN=6028	rs58308282	0.983312	0.0166883	0.964822	4.01224e-05	-0.091863	0.0519481	0.0519718	4	4	10	95531433	T	A	-0.0722517	6.89067e-05	0.0446197	0.181722
NDUFAB1	-	1	protein_coding	ENSG00000004779.5	16	23602474	6845	289728	16	23312746	16:23312746:G:GAGAGAAAGAA	G	GAGAGAAAGAA	AC=69;AN=5786	rs202190028	0.988352	0.0116475	0.777186	3.93215e-05	-0.17336	0.0759241	0.0667496	1	1	16	23312746	G	GAGAGAAAGAA	-0.0708843	9.44139e-05	0.0548693	0.190898
RP11-1000B6.5	+	2	lincRNA	ENSG00000244952.2	15	32905934	6888	-625708	15	32280226	15:32280226:G:A	G	A	AC=1885;AN=6058	rs11636810	0.689555	0.310445	1	8.23675e-05	0.102773	0.126873	0.127213	1	1	15	32280226	G	A	0.0688624	0.000148914	0.0372935	0.177999
PTGFR	+	2	protein_coding	ENSG00000122420.5	1	78956757	6538	67931	1	79024688	1:79024688:T:C	T	C	AC=1399;AN=5696	rs12077324	0.754717	0.245283	0.964297	1.14274e-72	-0.0424019	0.000999001	1.51917e-45	1	1	1	79024688	T	C	-0.304058	8.19277e-66	0.261936	0.704175
PTGFR	+	2	protein_coding	ENSG00000122420.5	1	78956757	6538	-116831	1	78839926	1:78839926:G:A	G	A	AC=1897;AN=5776	rs6424770	0.672018	0.327982	0.974733	9.75121e-46	0.0293709	0.000999001	1.09348e-27	2	2	1	78839926	G	A	0.244562	1.70642e-42	0.516443	0.988695
PTGFR	+	2	protein_coding	ENSG00000122420.5	1	78956757	6538	-43742	1	78913015	1:78913015:A:G	A	G	AC=87;AN=6044	rs186432460	0.98546	0.0145396	0.961025	1.34556e-17	0.0725497	0.000999001	2.00344e-10	3	3	1	78913015	A	G	0.142095	3.93216e-15	0.349457	0.881105
PTGFR	+	2	protein_coding	ENSG00000122420.5	1	78956757	6538	-66836	1	78889921	1:78889921:G:A	G	A	AC=157;AN=5940	rs583964	0.97371	0.0262898	0.920724	5.70676e-08	-0.0314585	0.010989	0.00157107	4	4	1	78889921	G	A	-0.0943816	1.95154e-07	0.232214	0.626948
PTGFR	+	2	protein_coding	ENSG00000122420.5	1	78956757	6538	-349690	1	78607067	1:78607067:T:<INS:ME:ALU>:78607345	T	<INS:ME:ALU>	AC=699;AN=5198	esv3586535	0.865088	ME	0.889085	2.01873e-05	-0.0119004	0.0629371	0.0680239	5	5	1	78712984	G	A	-0.0735868	5.03983e-05	0.0469535	0.182909
PTGFR	+	2	protein_coding	ENSG00000122420.5	1	78956757	6538	33093	1	78989850	1:78989850:A:C	A	C	AC=3665;AN=4396	rs520171	0.165258	0.834742	0.796789	3.74049e-05	-0.0112835	0.0909091	0.0996234	6	6	1	78989850	A	C	-0.0710564	9.0772e-05	0.137031	0.362358
MAP3K12	-	1	protein_coding	ENSG00000139625.8	12	53893847	6179	-164477	12	54058324	12:54058324:C:T	C	T	AC=2909;AN=5992	rs3864905	0.514509	0.485491	0.994263	4.90372e-45	-0.157875	0.000999001	9.33798e-37	1	1	12	53980194	TA	T	-0.123683	8.46377e-12	0.168814	0.452932
MAP3K12	-	1	protein_coding	ENSG00000139625.8	12	53893847	6179	-111251	12	54005098	12:54005098:C:G	C	G	AC=889;AN=6034	rs11170611	0.852104	0.147896	0.996014	1.3061e-16	-0.0959522	0.000999001	6.19286e-12	2	2	12	54005098	C	G	-0.13225	2.7179e-13	0.200772	0.545177
MAP3K12	-	1	protein_coding	ENSG00000139625.8	12	53893847	6179	20481	12	53873366	12:53873366:C:T	C	T	AC=224;AN=5878	rs4790	0.962267	0.0377327	0.910917	3.08353e-11	-0.133058	0.000999001	3.35875e-07	3	3	12	53873366	C	T	-0.224221	7.98707e-36	0.39395	0.943534
MAP3K12	-	1	protein_coding	ENSG00000139625.8	12	53893847	6179	28055	12	53865792	12:53865792:G:C	G	C	AC=68;AN=5944	rs187273058	0.988334	0.0116661	0.854639	5.64992e-07	-0.16745	0.001998	0.00158781	4	4	12	53865792	G	C	-0.0880152	1.2256e-06	0.118976	0.315458
LRRC63	+	2	protein_coding	ENSG00000173988.8	13	46787170	6481	-9669	13	46777501	13:46777501:C:T	C	T	AC=2218;AN=6058	rs1230472	0.633462	0.366538	1	4.55608e-23	0.0126211	0.000999001	5.36129e-16	1	1	13	46777501	C	T	0.174871	3.16468e-22	0.336262	0.859427
LRRC63	+	2	protein_coding	ENSG00000173988.8	13	46787170	6481	108721	13	46895891	13:46895891:G:T	G	T	AC=135;AN=6002	rs61623916	0.977221	0.022779	0.94562	0.000127046	0.0154789	0.181818	0.190567	2	2	13	46895891	G	T	0.0684698	0.000162464	0.0543367	0.190189
MCPH1	+	2	protein_coding	ENSG00000147316.8	8	6478973	12169	-216671	8	6262302	8:6262302:AT:A	AT	A	AC=4666;AN=5832	rs529828222;rs71211499	0.199197	0.800803	0.968613	6.60049e-15	-0.0786658	0.000999001	8.33004e-11	1	1	8	6262302	AT	A	-0.129724	7.6717e-13	0.212022	0.577582
MCPH1	+	2	protein_coding	ENSG00000147316.8	8	6478973	12169	-223128	8	6255845	8:6255845:G:A	G	A	AC=5615;AN=5892	rs77263490	0.0467662	0.953234	0.922049	2.2796e-05	-0.0785315	0.0609391	0.0642021	2	2	8	6255845	G	A	-0.0717715	7.70124e-05	0.050231	0.185426
MCPH1	+	2	protein_coding	ENSG00000147316.8	8	6478973	12169	-199462	8	6279511	8:6279511:C:T	C	T	AC=2121;AN=5744	rs1968586	0.632698	0.367302	0.964155	0.000112739	-0.0313725	0.258741	0.256561	3	3	8	6279511	C	T	-0.0660729	0.000273818	0.0197602	0.147976
MYO19	-	1	protein_coding	ENSG00000141140.12	17	34898092	5154	30677	17	34867415	17:34867415:A:AGT	A	AGT	AC=3204;AN=6004	rs34476742	0.466135	0.533865	0.994762	1.65677e-25	-0.0592984	0.000999001	9.28554e-20	1	1	17	34849697	C	G	-0.171975	1.54161e-21	0.20407	0.554864
MYO19	-	1	protein_coding	ENSG00000141140.12	17	34898092	5154	57428	17	34840664	17:34840664:G:A	G	A	AC=2282;AN=6036	rs34713024;rs574549796	0.621805	0.378195	0.98897	8.73509e-07	0.0288106	0.002997	0.00198011	2	2	17	34964976	GA	G	0.0826047	5.30971e-06	0.0739138	0.221962
MYO19	-	1	protein_coding	ENSG00000141140.12	17	34898092	5154	683544	17	34214548	17:34214548:CA:C	CA	C	AC=5684;AN=5750	rs61111602	0.0115332	0.988467	0.689132	2.65897e-05	0.066719	0.030969	0.0399815	3	3	17	34214548	CA	C	0.0763028	2.62445e-05	0.181912	0.4906
FABP3	-	2	protein_coding	ENSG00000121769.3	1	31849697	5803	33162	1	31816535	1:31816535:ATT:A	ATT	A	AC=4988;AN=5224	rs143744656	0.0460502	0.95395	0.755168	9.41788e-10	0.322892	0.000999001	2.71959e-06	1	1	1	31816535	ATT	A	0.107751	2.76335e-09	0.354908	0.889815
CRKL	+	2	protein_coding	ENSG00000099942.8	22	21271722	4766	-41564	22	21230158	22:21230158:T:TG	T	TG	AC=223;AN=6022	rs368167043	0.962873	0.0371271	0.975997	6.34755e-12	-0.538705	0.000999001	3.00491e-08	1	1	22	21230158	T	TG	-0.121929	1.66352e-11	0.16471	0.440649
CRKL	+	2	protein_coding	ENSG00000099942.8	22	21271722	4766	-214605	22	21057117	22:21057117:G:T	G	T	AC=79;AN=5886	rs139245151	0.986894	0.0131055	0.83181	4.61112e-05	0.458144	0.0739261	0.066885	2	2	22	21057117	G	T	0.0751817	3.44467e-05	0.0954642	0.261493
IFNG	-	2	protein_coding	ENSG00000111537.4	12	68553527	6583	-934	12	68554461	12:68554461:A:G	A	G	AC=186;AN=5824	rs2069732	0.96832	0.0316795	0.88965	4.83949e-05	0.122377	0.17982	0.198826	2	1	12	68554461	A	G	0.0891641	8.87676e-07	0.169458	0.454821
SLC22A4	+	2	protein_coding	ENSG00000197208.5	5	131657877	4493	36200	5	131694077	5:131694077:T:C	T	C	AC=2490;AN=6002	rs4705938	0.58637	0.41363	0.992658	1.98068e-19	-0.787424	0.000999001	8.01301e-12	1	1	5	130922169	C	G	-0.0741089	4.45315e-05	0.0766474	0.22636
SLC22A4	+	2	protein_coding	ENSG00000197208.5	5	131657877	4493	57391	5	131715268	5:131715268:G:C	G	C	AC=2587;AN=6040	rs274565	0.570482	0.429518	0.998721	1.2222e-17	1.65505	0.000999001	3.16765e-10	7	2	5	131523035	C	T	-0.0585499	0.00126498	0.0374177	0.178061
SLC22A4	+	2	protein_coding	ENSG00000197208.5	5	131657877	4493	-51828	5	131606049	5:131606049:C:G	C	G	AC=435;AN=6034	rs35566767	0.92797	0.0720298	0.994599	8.56731e-13	-0.655796	0.000999001	5.90099e-07	6	3	5	131616556	T	C	-0.0627213	0.00055249	0.0449923	0.181893
SLC22A4	+	2	protein_coding	ENSG00000197208.5	5	131657877	4493	56532	5	131714409	5:131714409:C:T	C	T	AC=2546;AN=6026	rs274567	0.576312	0.423688	0.997464	7.98659e-12	-1.08091	0.000999001	2.19431e-06	8	4	5	132466540	T	C	-0.0578875	0.0014362	0.0396982	0.179349
SLC22A4	+	2	protein_coding	ENSG00000197208.5	5	131657877	4493	139670	5	131797547	5:131797547:A:G	A	G	AC=2518;AN=6056	rs6894249	0.584328	0.415672	0.999431	1.08347e-06	-0.140478	0.015984	0.00697013	3	5	5	130922169	C	G	-0.0756113	3.10513e-05	0.0998151	0.272819
SLC22A4	+	2	protein_coding	ENSG00000197208.5	5	131657877	4493	-83095	5	131574782	5:131574782:G:A	G	A	AC=65;AN=6048	rs115444320	0.98886	0.0111398	0.982346	1.31346e-06	0.506538	0.010989	0.00515539	4	6	5	131574782	G	A	0.0888701	9.64417e-07	0.0987281	0.269525
SLC22A4	+	2	protein_coding	ENSG00000197208.5	5	131657877	4493	65412	5	131723289	5:131723289:T:A	T	A	AC=2851;AN=5836	rs2073644	0.51255	0.48745	0.979175	2.69939e-05	0.349002	0.0569431	0.0602415	5	7	5	132466540	T	C	-0.0609433	0.000791265	0.0530723	0.188579
SLC22A4	+	2	protein_coding	ENSG00000197208.5	5	131657877	4493	-635261	5	131022616	5:131022616:C:A	C	A	AC=80;AN=4866	rs250890	0.983173	0.0168269	0.588831	2.89017e-05	0.266271	0.0619381	0.0637469	9	8	5	131886017	CT	C	0.0714058	8.37819e-05	0.0917384	0.253991
FZD1	+	2	protein_coding	ENSG00000157240.2	7	90893783	5784	61162	7	90954945	7:90954945:G:C	G	C	AC=2394;AN=6018	rs12386695	0.60159	0.39841	0.995693	1.786e-30	0.16605	0.000999001	9.0041e-23	2	1	7	90954945	G	C	0.151719	4.6487e-17	0.210141	0.572328
FZD1	+	2	protein_coding	ENSG00000157240.2	7	90893783	5784	62177	7	90955960	7:90955960:G:T	G	T	AC=4343;AN=5414	rs1429535	0.197041	0.802959	0.919951	3.15606e-23	0.334046	0.000999001	1.30609e-16	1	2	7	90866760	CT	C	0.0770538	2.18281e-05	0.0653212	0.20756
FZD1	+	2	protein_coding	ENSG00000157240.2	7	90893783	5784	23507	7	90917290	7:90917290:G:A	G	A	AC=709;AN=5788	rs75231954	0.878415	0.121585	0.952981	1.07464e-13	-0.124636	0.000999001	7.45804e-09	3	3	7	90917290	G	A	-0.123023	1.09238e-11	0.396092	0.946141
FZD1	+	2	protein_coding	ENSG00000157240.2	7	90893783	5784	125876	7	91019659	7:91019659:T:G	T	G	AC=2122;AN=5744	rs143606127	0.632143	0.367857	0.973214	6.89478e-13	-0.0935853	0.000999001	2.54138e-08	4	4	7	91019659	T	G	-0.107384	3.12868e-09	0.202018	0.548846
FZD1	+	2	protein_coding	ENSG00000157240.2	7	90893783	5784	267885	7	91161668	7:91161668:G:A	G	A	AC=148;AN=5944	rs60984878	0.974367	0.0256326	0.918463	5.50027e-11	-0.21468	0.000999001	8.86361e-07	5	5	7	91161668	G	A	-0.115802	1.63504e-10	0.267889	0.72194
FZD1	+	2	protein_coding	ENSG00000157240.2	7	90893783	5784	72258	7	90966041	7:90966041:A:G	A	G	AC=4590;AN=5726	rs10273214	0.198023	0.801977	0.956457	1.60152e-08	0.181256	0.000999001	9.41698e-05	6	6	7	91781137	C	A	-0.0606846	0.000833086	0.0240892	0.165925
FZD1	+	2	protein_coding	ENSG00000157240.2	7	90893783	5784	390051	7	91283834	7:91283834:C:A	C	A	AC=522;AN=5410	rs60933298	0.903929	0.0960707	0.876209	1.75979e-07	-0.0896034	0.003996	0.000617342	7	7	7	91283834	C	A	-0.101237	2.35339e-08	0.264208	0.710966
FZD1	+	2	protein_coding	ENSG00000157240.2	7	90893783	5784	-614191	7	90279592	7:90279592:G:A	G	A	AC=299;AN=5992	rs112535312	0.950472	0.0495275	0.98415	2.29562e-06	-0.1092	0.004995	0.00503931	8	8	7	90279592	G	A	-0.0850809	2.7439e-06	0.0884744	0.247835
FZD1	+	2	protein_coding	ENSG00000157240.2	7	90893783	5784	258938	7	91152721	7:91152721:G:T	G	T	AC=1313;AN=5930	rs62470200	0.777009	0.222991	0.987484	9.14619e-06	-0.0563056	0.012987	0.0167685	9	9	7	91152721	G	T	-0.0785514	1.5041e-05	0.0455431	0.182156
FZD1	+	2	protein_coding	ENSG00000157240.2	7	90893783	5784	248436	7	91142219	7:91142219:TAAAA:T	TAAAA	T	AC=84;AN=5782	rs570138941	0.985642	0.0143581	0.759603	9.89415e-06	-0.175554	0.015984	0.0180151	10	10	7	91142219	TAAAA	T	-0.0760752	2.77423e-05	0.133753	0.353065
NEXN	+	2	protein_coding	ENSG00000162614.14	1	78407396	6397	-29972	1	78377424	1:78377424:TTATA:T	TTATA	T	AC=3861;AN=5410	rs113781627	0.286746	0.713254	0.944778	6.32107e-10	0.0716408	0.001998	8.95284e-05	1	1	1	78377424	TTATA	T	0.101981	1.85488e-08	0.332352	0.852919
NEXN	+	2	protein_coding	ENSG00000162614.14	1	78407396	6397	-250421	1	78156975	1:78156975:C:T	C	T	AC=1964;AN=5868	rs12409142	0.665779	0.334221	0.983833	2.97641e-07	0.0589034	0.00699301	0.00389152	2	2	1	78156975	C	T	0.0825285	5.41706e-06	0.14959	0.395694
NEXN	+	2	protein_coding	ENSG00000162614.14	1	78407396	6397	-354453	1	78052943	1:78052943:CT:C	CT	C	AC=2454;AN=4084	rs34952237	0.397564	0.602436	0.846379	4.33588e-05	-0.046724	0.121878	0.130141	3	3	1	78052943	CT	C	-0.0679648	0.000181605	0.068436	0.213088
WDR36	+	1	protein_coding	ENSG00000134987.7	5	110432705	5959	24390	5	110457095	5:110457095:C:T	C	T	AC=5168;AN=6052	rs4957924	0.146338	0.853662	0.999127	3.50522e-61	0.210763	0.000999001	5.91521e-50	1	1	5	110457095	C	T	0.266214	2.61809e-50	0.300573	0.800409
WDR36	+	1	protein_coding	ENSG00000134987.7	5	110432705	5959	9432	5	110442137	5:110442137:A:G	A	G	AC=912;AN=6052	rs10056179	0.850113	0.149887	0.99888	1.23703e-47	0.178916	0.000999001	1.86385e-37	2	2	5	110442137	A	G	0.238945	1.3747e-40	0.23935	0.643205
WDR36	+	1	protein_coding	ENSG00000134987.7	5	110432705	5959	3640	5	110436345	5:110436345:A:C	A	C	AC=76;AN=6058	rs142088179	0.987589	0.0124113	1	5.30625e-23	-0.362678	0.000999001	4.81454e-17	3	3	5	110436345	A	C	-0.174753	3.37746e-22	0.496909	0.987875
WDR36	+	1	protein_coding	ENSG00000134987.7	5	110432705	5959	28146	5	110460851	5:110460851:G:T	G	T	AC=2962;AN=6056	rs7702774	0.511125	0.488875	0.999831	1.28893e-09	-0.0581552	0.000999001	6.76941e-06	4	4	5	110460851	G	T	-0.0915062	4.54287e-07	0.0752547	0.224099
WDR36	+	1	protein_coding	ENSG00000134987.7	5	110432705	5959	378256	5	110810961	5:110810961:A:T	A	T	AC=61;AN=5896	rs62371307	0.989559	0.0104408	0.76477	0.00023058	-0.134855	0.20979	0.224336	5	5	5	110810961	A	T	-0.0670575	0.000221419	0.0850172	0.24121
BLOC1S2	-	2	protein_coding	ENSG00000196072.7	10	102046430	6087	22172	10	102024258	10:102024258:C:T	C	T	AC=2259;AN=6058	rs34762508	0.627821	0.372179	0.999951	2.06484e-55	0.716029	0.000999001	4.05433e-42	2	1	10	101912194	C	T	0.198609	2.55292e-28	0.271152	0.731534
BLOC1S2	-	2	protein_coding	ENSG00000196072.7	10	102046430	6087	32515	10	102013915	10:102013915:CT:C	CT	C	AC=294;AN=6058	rs66864470	0.950999	0.0490006	0.999409	1.53863e-14	-8.82446	0.001998	1.71086e-08	1	2	10	101771445	A	C	0.0618221	0.000663296	0.0942893	0.258997
BLOC1S2	-	2	protein_coding	ENSG00000196072.7	10	102046430	6087	971	10	102045459	10:102045459:A:G	A	G	AC=2747;AN=5872	rs61871345	0.531904	0.468096	0.985148	9.82704e-11	0.283941	0.001998	7.4144e-06	3	3	10	101854311	TA	T	-0.090387	6.26967e-07	0.15485	0.410754
BLOC1S2	-	2	protein_coding	ENSG00000196072.7	10	102046430	6087	65516	10	101980914	10:101980914:C:A	C	A	AC=293;AN=6058	rs7093166	0.951161	0.0488395	0.999586	1.88455e-09	5.76626	0.001998	4.18047e-05	4	4	10	101771445	A	C	0.0613426	0.00073052	0.0880123	0.246939
RARRES3	+	2	protein_coding	ENSG00000133321.6	11	63305868	4913	360837	11	63666705	11:63666705:T:TTTTC	T	TTTTC	AC=64;AN=5980	rs536426137	0.9889	0.0111002	0.904568	1.42123e-07	-2.02375	0.001998	0.000907983	2	1	11	63666705	T	TTTTC	-0.0924898	3.4121e-07	0.231197	0.624655
RARRES3	+	2	protein_coding	ENSG00000133321.6	11	63305868	4913	30482	11	63336350	11:63336350:A:G	A	G	AC=260;AN=5194	rs11231521	0.949267	0.0507328	0.766031	2.08021e-07	-1.04359	0.003996	0.00139631	1	2	11	63336350	A	G	-0.108804	1.93097e-09	0.382055	0.928997
RARRES3	+	2	protein_coding	ENSG00000133321.6	11	63305868	4913	-30766	11	63275102	11:63275102:G:GAA	G	GAA	AC=2029;AN=2918	rs3038563	0.30576	0.69424	0.72051	2.81714e-05	0.48026	0.048951	0.0587528	3	3	11	63275102	G	GAA	0.0722293	6.9266e-05	0.0728593	0.220292
RARRES3	+	2	protein_coding	ENSG00000133321.6	11	63305868	4913	-72505	11	63233363	11:63233363:T:C	T	C	AC=718;AN=5926	rs4360702	0.879043	0.120957	0.96117	4.65827e-05	-0.563991	0.0829171	0.0878178	4	4	11	63233363	T	C	-0.0758024	2.96454e-05	0.0954934	0.261557
MFSD8	-	2	protein_coding	ENSG00000164073.5	4	128886300	5087	147797	4	128738503	4:128738503:CA:C	CA	C	AC=199;AN=5832	rs199557249	0.966019	0.0339806	0.861598	3.34661e-07	0.12394	0.001998	0.000835268	1	1	4	128738503	CA	C	0.0924231	3.47935e-07	0.18966	0.512675
MFSD8	-	2	protein_coding	ENSG00000164073.5	4	128886300	5087	-373476	4	129259776	4:129259776:TC:T	TC	T	AC=61;AN=6054	rs140261415	0.989839	0.0101613	0.9944	0.000283534	0.163044	0.21978	0.222592	2	2	4	129259776	TC	T	0.064913	0.000350399	0.0696098	0.215062
TNFRSF17	+	1	protein_coding	ENSG00000048462.6	16	12059207	9814	575845	16	12635052	16:12635052:A:T	A	T	AC=112;AN=5880	rs1641889	0.981235	0.0187645	0.857081	6.60432e-07	0.639987	0.148851	0.149523	2	1	16	12635052	A	T	0.0912074	4.95277e-07	0.184579	0.498181
RP11-539L10.3	-	2	lincRNA	ENSG00000251580.1	4	6675550	9545	2250	4	6673300	4:6673300:G:A	G	A	AC=935;AN=6018	rs62289364	0.84523	0.15477	0.98774	2.11439e-122	-0.517654	0.000999001	2.6255e-108	1	1	4	6675421	C	T	-0.409522	7.68196e-123	0.162714	0.434571
RP11-539L10.3	-	2	lincRNA	ENSG00000251580.1	4	6675550	9545	-580305	4	7255855	4:7255855:T:A	T	A	AC=5229;AN=5984	rs7661994	0.126142	0.873858	0.984624	9.60745e-06	-0.100884	0.033966	0.0360389	2	2	4	7255855	T	A	-0.0798426	1.08523e-05	0.093254	0.256912
SLC44A5	-	2	protein_coding	ENSG00000137968.12	1	76076781	6625	183006	1	75893775	1:75893775:A:T	A	T	AC=3344;AN=6030	rs1249785	0.444786	0.555214	0.996825	4.15031e-169	-0.110986	0.000999001	5.8398e-103	1	1	1	75832658	T	C	0.358298	1.96351e-92	0.215604	0.587301
SLC44A5	-	2	protein_coding	ENSG00000137968.12	1	76076781	6625	50882	1	76025899	1:76025899:T:C	T	C	AC=65;AN=5902	rs115029880	0.988915	0.0110854	0.829398	8.35988e-18	0.157896	0.00699301	1.15643e-07	5	2	1	76025899	T	C	0.188523	1.24639e-25	0.3728	0.916622
SLC44A5	-	2	protein_coding	ENSG00000137968.12	1	76076781	6625	117241	1	75959540	1:75959540:TC:T	TC	T	AC=71;AN=5842	rs202116938	0.987793	0.0122074	0.800138	3.06606e-15	0.105282	0.00699301	1.7398e-06	4	3	1	75959540	TC	T	0.125176	4.72578e-12	0.438693	0.98422
SLC44A5	-	2	protein_coding	ENSG00000137968.12	1	76076781	6625	211192	1	75865589	1:75865589:C:T	C	T	AC=161;AN=5736	rs115071980	0.971749	0.0282505	0.846937	3.09429e-15	0.0864085	0.00699301	2.22366e-06	3	4	1	75865589	C	T	0.136869	3.87016e-14	0.458493	0.986079
SLC44A5	-	2	protein_coding	ENSG00000137968.12	1	76076781	6625	162876	1	75913905	1:75913905:C:T	C	T	AC=912;AN=4936	rs61798714	0.816508	0.183492	0.874053	4.96039e-09	-0.0297057	0.014985	0.00247881	9	5	1	75954925	T	TA	-0.096297	1.09629e-07	0.190526	0.51516
SLC44A5	-	2	protein_coding	ENSG00000137968.12	1	76076781	6625	348652	1	75728129	1:75728129:C:T	C	T	AC=103;AN=5962	rs147388923	0.983126	0.0168742	0.900319	1.76222e-08	-0.0586991	0.013986	0.00341564	7	6	1	75728129	C	T	-0.100783	2.71921e-08	0.231614	0.625595
SLC44A5	-	2	protein_coding	ENSG00000137968.12	1	76076781	6625	-327929	1	76404710	1:76404710:C:CTGG	C	CTGG	AC=86;AN=5962	rs10699528	0.985752	0.0142483	0.896328	3.96735e-08	-0.0686527	0.016983	0.00650509	10	7	1	76404710	C	CTGG	-0.0879378	1.25235e-06	0.176924	0.476391
SLC44A5	-	2	protein_coding	ENSG00000137968.12	1	76076781	6625	-180707	1	76257488	1:76257488:C:T	C	T	AC=143;AN=5962	rs7534288	0.976097	0.0239031	0.902802	1.1295e-07	0.0510964	0.016983	0.0102125	8	8	1	76257488	C	T	0.100176	3.29575e-08	0.221095	0.601228
SLC44A5	-	2	protein_coding	ENSG00000137968.12	1	76076781	6625	8502	1	76068279	1:76068279:T:C	T	C	AC=1394;AN=6058	rs6662665	0.769665	0.230335	1	1.94493e-06	0.0169977	0.034965	0.0410629	6	9	1	76068279	T	C	0.0807507	8.60066e-06	0.027879	0.172089
SLC44A5	-	2	protein_coding	ENSG00000137968.12	1	76076781	6625	775096	1	75301685	1:75301685:T:<INS:ME:ALU>:75301964	T	<INS:ME:ALU>	AC=417;AN=4860	esv3586471	0.914821	ME	0.819786	1.16928e-05	0.0197747	0.0769231	0.106976	11	10	1	75301685	T	<INS:ME:ALU>	0.0771858	2.11288e-05	0.107804	0.300732
ANKRD52	-	2	protein_coding	ENSG00000139645.9	12	56650852	4387	28879	12	56621973	12:56621973:A:T	A	T	AC=5529;AN=5716	rs7311505	0.032605	0.967395	0.822862	0.000212328	-0.0676015	0.187812	0.185501	1	1	12	56621973	A	T	-0.0662291	0.000264798	0.0664744	0.209636
SAPCD2	-	2	protein_coding	ENSG00000186193.7	9	139965040	6098	-10491	9	139975531	9:139975531:C:G	C	G	AC=2017;AN=5978	rs41307440	0.662149	0.337851	0.992942	0	-0.552485	0.000999001	0	1	1	9	139979437	C	T	0.586545	1.74311e-279	0.35038	0.882593
SAPCD2	-	2	protein_coding	ENSG00000186193.7	9	139965040	6098	-4150	9	139969190	9:139969190:T:C	T	C	AC=3685;AN=5890	rs7857270	0.373716	0.626284	0.983308	1.0316e-27	0.0849849	0.000999001	1.82935e-23	2	2	9	139979437	C	T	0.153969	1.57801e-17	0.0828976	0.237291
SAPCD2	-	2	protein_coding	ENSG00000186193.7	9	139965040	6098	-34747	9	139999787	9:139999787:A:G	A	G	AC=81;AN=5984	rs544189730	0.986125	0.0138753	0.896722	2.20686e-09	0.13943	0.000999001	5.32097e-06	3	3	9	139999787	A	G	0.106226	4.61612e-09	0.306827	0.811393
SAPCD2	-	2	protein_coding	ENSG00000186193.7	9	139965040	6098	-43081	9	140008121	9:140008121:C:T	C	T	AC=130;AN=5988	rs192111487	0.9788	0.0212003	0.942622	2.36253e-06	-0.0917287	0.004995	0.00488348	4	4	9	140008121	C	T	-0.082454	5.52397e-06	0.136522	0.360972
SAPCD2	-	2	protein_coding	ENSG00000186193.7	9	139965040	6098	-85810	9	140050850	9:140050850:A:AGG	A	AGG	AC=840;AN=4544	rs201713875	0.815054	0.184946	0.824392	8.97123e-05	0.0308941	0.136863	0.141801	5	5	9	140146560	A	G	0.067426	0.00020435	0.101283	0.277779
SAPCD2	-	2	protein_coding	ENSG00000186193.7	9	139965040	6098	40524	9	139924516	9:139924516:G:A	G	A	AC=61;AN=5906	rs9411292	0.989745	0.0102547	0.803606	0.000155723	-0.0982688	0.218781	0.229856	6	6	9	139924516	G	A	-0.0673101	0.000209582	0.0800875	0.232254
MAP7	-	2	protein_coding	ENSG00000135525.14	6	136847744	4577	160679	6	136687065	6:136687065:C:T	C	T	AC=183;AN=6058	rs35350783	0.969858	0.0301418	1	2.13316e-263	0.672771	0.000999001	7.11648e-216	1	1	6	136687065	C	T	0.571663	2.00061e-262	0.516444	0.988695
MAP7	-	2	protein_coding	ENSG00000135525.14	6	136847744	4577	476664	6	136371080	6:136371080:A:AT	A	AT	AC=2806;AN=5982	rs545506779	0.530699	0.469301	0.990511	3.02113e-06	-0.028984	0.00799201	0.00727561	2	2	6	136371080	A	AT	-0.0845886	3.13328e-06	0.109701	0.305623
MAP7	-	2	protein_coding	ENSG00000135525.14	6	136847744	4577	-178802	6	137026546	6:137026546:C:T	C	T	AC=65;AN=5590	rs143594112	0.988303	0.0116969	0.681615	2.83581e-05	-0.0904573	0.042957	0.0448903	3	3	6	137026546	C	T	-0.0759059	2.89089e-05	0.0845386	0.240316
CCNJL	-	1	protein_coding	ENSG00000135083.10	5	159772403	7289	23339	5	159749064	5:159749064:G:A	G	A	AC=374;AN=5942	rs72814324	0.937336	0.0626645	0.964061	1.65655e-31	-0.772446	0.000999001	5.41393e-24	1	1	5	159749064	G	A	-0.207401	8.73457e-31	0.395716	0.945684
CCNJL	-	1	protein_coding	ENSG00000135083.10	5	159772403	7289	-846862	5	160619265	5:160619265:C:T	C	T	AC=124;AN=5610	rs75475419	0.977905	0.0220946	0.759263	9.24087e-06	0.436596	0.016983	0.0231181	2	2	5	160619265	C	T	0.0824819	5.48375e-06	0.129921	0.341202
CCNJL	-	1	protein_coding	ENSG00000135083.10	5	159772403	7289	553127	5	159219276	5:159219276:T:C	T	C	AC=231;AN=4958	rs74378324	0.954043	0.0459566	0.700808	5.30021e-05	0.289965	0.105894	0.0972901	3	3	5	159219276	T	C	0.0721422	7.06798e-05	0.0776384	0.228011
SBF1	-	2	protein_coding	ENSG00000100241.16	22	50913278	5623	29618	22	50883660	22:50883660:G:A	G	A	AC=463;AN=5738	rs76275199	0.919163	0.0808373	0.91753	4.72638e-81	0.792648	0.000999001	4.9946e-68	1	1	22	50883660	G	A	0.327088	1.85749e-76	0.516836	0.988711
SBF1	-	2	protein_coding	ENSG00000100241.16	22	50913278	5623	83022	22	50830256	22:50830256:A:G	A	G	AC=212;AN=6046	rs12157911	0.965278	0.0347222	0.992998	1.10222e-10	-0.387888	0.000999001	8.54104e-07	4	2	22	50830256	A	G	-0.114852	2.30679e-10	0.311398	0.819011
SBF1	-	2	protein_coding	ENSG00000100241.16	22	50913278	5623	181853	22	50731425	22:50731425:C:T	C	T	AC=307;AN=5932	rs117274589	0.948469	0.0515311	0.951419	4.1844e-09	0.364253	0.000999001	1.7595e-05	2	3	22	50656109	A	C	0.0911728	5.00242e-07	0.148251	0.392044
SBF1	-	2	protein_coding	ENSG00000100241.16	22	50913278	5623	-151	22	50913429	22:50913429:T:C	T	C	AC=3587;AN=5612	rs4824154	0.360153	0.639847	0.946493	5.0833e-07	0.126538	0.001998	0.00116756	3	4	22	50913429	T	C	0.0844769	3.22876e-06	0.131938	0.347502
SBF1	-	2	protein_coding	ENSG00000100241.16	22	50913278	5623	-91324	22	51004602	22:51004602:C:T	C	T	AC=190;AN=5954	rs117397080	0.967848	0.0321522	0.933788	3.82922e-06	0.281207	0.00799201	0.00752929	6	5	22	51004602	C	T	0.0823844	5.62588e-06	0.0857132	0.242521
SBF1	-	2	protein_coding	ENSG00000100241.16	22	50913278	5623	-93438	22	51006716	22:51006716:G:A	G	A	AC=707;AN=5968	rs2334104	0.880438	0.119562	0.981077	1.64771e-05	-0.147123	0.027972	0.0268149	5	6	22	51006716	G	A	-0.0750365	3.56723e-05	0.0606799	0.199464
SBF1	-	2	protein_coding	ENSG00000100241.16	22	50913278	5623	28933	22	50884345	22:50884345:CCCACCTGAGAGGA:C	CCCACCTGAGAGGA	C	AC=754;AN=5582	rs144172314	0.86521	0.13479	0.92378	3.98227e-05	0.162877	0.047952	0.0573348	7	7	22	50916322	G	A	-0.0633228	0.000488255	0.0309989	0.174732
SBF1	-	2	protein_coding	ENSG00000100241.16	22	50913278	5623	-20383	22	50933661	22:50933661:T:C	T	C	AC=104;AN=5406	rs186288162	0.98102	0.0189805	0.664625	0.000220494	-0.250166	0.246753	0.239832	8	8	22	50933661	T	C	-0.0651326	0.000334515	0.040829	0.179984
OSER1-AS1	+	2	lincRNA	ENSG00000223891.1	20	42839892	5904	127	20	42840019	20:42840019:A:G	A	G	AC=836;AN=5894	rs6031456	0.858231	0.141769	0.974255	3.04276e-194	0.75652	0.000999001	8.15922e-157	2	1	20	42840019	A	G	0.459069	8.6698e-158	0.516836	0.988711
OSER1-AS1	+	2	lincRNA	ENSG00000223891.1	20	42839892	5904	1737	20	42841629	20:42841629:G:A	G	A	AC=216;AN=5980	rs16988852	0.963912	0.0360875	0.955813	1.06371e-89	0.964566	0.000999001	2.84347e-71	3	2	20	42841629	G	A	0.303234	1.89097e-65	0.426779	0.977922
OSER1-AS1	+	2	lincRNA	ENSG00000223891.1	20	42839892	5904	6802	20	42846694	20:42846694:G:A	G	A	AC=1266;AN=6058	rs4812799	0.792231	0.207769	1	3.37982e-33	1.2773	0.000999001	3.00683e-25	1	3	20	42818252	T	A	-0.0991417	4.56116e-08	0.253493	0.679463
OSER1-AS1	+	2	lincRNA	ENSG00000223891.1	20	42839892	5904	4962	20	42844854	20:42844854:A:G	A	G	AC=1288;AN=6036	rs2143608	0.787933	0.212067	0.995077	2.42427e-13	-0.759731	0.001998	1.9009e-08	4	4	20	42818252	T	A	-0.0615729	0.00069748	0.0735905	0.22145
OSER1-AS1	+	2	lincRNA	ENSG00000223891.1	20	42839892	5904	29672	20	42869564	20:42869564:T:A	T	A	AC=3528;AN=5724	rs6073383	0.383868	0.616132	0.973179	9.49638e-11	0.115897	0.001998	1.81851e-06	5	5	20	42966025	T	C	-0.105139	6.62624e-09	0.118153	0.314696
OSER1-AS1	+	2	lincRNA	ENSG00000223891.1	20	42839892	5904	502713	20	43342605	20:43342605:G:A	G	A	AC=64;AN=5646	rs77028701	0.988762	0.0112379	0.633955	0.000142441	-0.233637	0.224775	0.236178	6	6	20	43342605	G	A	-0.0693492	0.000133587	0.0799002	0.231925
DCAF10	+	2	protein_coding	ENSG00000122741.11	9	37858477	6396	-76586	9	37781891	9:37781891:C:T	C	T	AC=1083;AN=6000	rs2296551	0.818744	0.181256	0.992913	1.14373e-22	-0.0810492	0.000999001	2.77234e-18	1	1	9	37781891	C	T	-0.174546	3.78487e-22	0.119875	0.316457
DCAF10	+	2	protein_coding	ENSG00000122741.11	9	37858477	6396	422961	9	38281438	9:38281438:A:G	A	G	AC=67;AN=6016	rs189314	0.988802	0.0111977	0.930872	1.66704e-06	-0.138713	0.002997	0.00324238	2	2	9	38281438	A	G	-0.087489	1.41886e-06	0.236592	0.636854
ESCO1	-	2	protein_coding	ENSG00000141446.6	18	19180665	2983	-48084	18	19228749	18:19228749:CA:C	CA	C	AC=329;AN=4400	rs527579920	0.925055	0.0749446	0.699654	0.000407864	0.0547198	0.172827	0.179432	1	1	18	19228749	CA	C	0.0680432	0.000178502	0.141451	0.374102
EXPH5	-	1	protein_coding	ENSG00000110723.7	11	108438853	5608	-21827	11	108460680	11:108460680:G:T	G	T	AC=3184;AN=6040	rs962757	0.471872	0.528128	0.998207	9.22007e-184	-0.0449348	0.000999001	1.16463e-157	1	1	11	108463986	C	A	0.472357	3.44158e-168	0.208642	0.56808
EXPH5	-	1	protein_coding	ENSG00000110723.7	11	108438853	5608	107400	11	108331453	11:108331453:T:TTTG	T	TTTG	AC=893;AN=5648	rs150930538	0.842324	0.157676	0.950072	1.00923e-05	0.00812135	0.011988	0.0152246	2	2	11	108331453	T	TTTG	0.0789441	1.36267e-05	0.0805911	0.233144
EXPH5	-	1	protein_coding	ENSG00000110723.7	11	108438853	5608	-22511	11	108461364	11:108461364:A:T	A	T	AC=457;AN=6040	rs56874150	0.924507	0.075493	0.992861	4.07497e-05	-0.0110745	0.036963	0.0492143	3	3	11	108461364	A	T	-0.0716633	7.89601e-05	0.0475549	0.183278
RP11-338C15.3	-	2	lincRNA	ENSG00000237980.1	1	212838776	6948	250586	1	212588190	1:212588190:C:A	C	A	AC=201;AN=6058	rs2297306	0.966151	0.0338491	0.999065	0.000222848	0.223651	0.242757	0.24241	1	1	1	212588190	C	A	0.0686483	0.000156165	0.0557303	0.192079
GPR68	-	2	protein_coding	ENSG00000119714.6	14	91720224	6937	11536	14	91708688	14:91708688:T:C	T	C	AC=1401;AN=6046	rs2758139	0.769057	0.230943	0.998109	9.28778e-17	-0.260747	0.000999001	3.67429e-12	1	1	14	91699615	A	C	-0.1333	1.75539e-13	0.200648	0.544812
GPR68	-	2	protein_coding	ENSG00000119714.6	14	91720224	6937	2281	14	91717943	14:91717943:C:T	C	T	AC=119;AN=5940	rs149477073	0.97979	0.0202103	0.899054	2.42128e-06	-0.293802	0.00699301	0.00606946	2	2	14	91717943	C	T	-0.0848003	2.95978e-06	0.198464	0.538369
GPR68	-	2	protein_coding	ENSG00000119714.6	14	91720224	6937	134642	14	91585582	14:91585582:G:C	G	C	AC=4523;AN=5756	rs1956426	0.21431	0.78569	0.967585	6.57023e-06	0.0980937	0.016983	0.0150921	3	3	14	91585582	G	C	0.0812634	7.53444e-06	0.0789292	0.230227
GPR68	-	2	protein_coding	ENSG00000119714.6	14	91720224	6937	3010	14	91717214	14:91717214:C:T	C	T	AC=1060;AN=5732	rs11852149	0.815825	0.184175	0.955909	0.000143448	-0.1332	0.176823	0.196346	4	4	14	92229765	TA	T	0.0637093	0.000450736	0.0457773	0.182272
ANKIB1	+	2	protein_coding	ENSG00000001629.5	7	92025183	4154	-149873	7	91875310	7:91875310:C:T	C	T	AC=416;AN=5986	rs28365965	0.929807	0.0701926	0.975566	1.03623e-25	0.259673	0.000999001	2.0567e-19	1	1	7	91856816	C	T	0.292975	5.06331e-61	0.362057	0.900904
ANKIB1	+	2	protein_coding	ENSG00000001629.5	7	92025183	4154	-507164	7	91518019	7:91518019:G:A	G	A	AC=113;AN=5932	rs186862961	0.98075	0.0192498	0.895553	4.61229e-12	0.243436	0.000999001	3.88278e-08	3	2	7	91541067	C	A	0.0929638	2.96938e-07	0.198415	0.538224
ANKIB1	+	2	protein_coding	ENSG00000001629.5	7	92025183	4154	-214237	7	91810946	7:91810946:G:A	G	A	AC=60;AN=5652	rs117836560	0.989472	0.0105281	0.663247	1.75752e-11	0.246996	0.000999001	1.36972e-07	2	3	7	91810946	G	A	0.120969	2.39781e-11	0.321306	0.834936
ANKIB1	+	2	protein_coding	ENSG00000001629.5	7	92025183	4154	-259259	7	91765924	7:91765924:A:G	A	G	AC=61;AN=5962	rs75610542	0.989522	0.0104781	0.866616	1.02857e-05	-0.278891	0.012987	0.0117571	4	4	7	92341901	G	A	-0.0633498	0.000485546	0.0679521	0.212251
ANKIB1	+	2	protein_coding	ENSG00000001629.5	7	92025183	4154	521814	7	92546997	7:92546997:A:AATATATAT	A	AATATATAT	AC=579;AN=5908	rs375463942	0.902181	0.0978189	0.966839	0.000279099	0.0562302	0.196803	0.196325	5	5	7	92556186	G	A	0.0728914	5.93547e-05	0.0561458	0.192663
RP11-420G6.4	-	1	lincRNA	ENSG00000230438.5	6	2876744	7493	-9323	6	2886067	6:2886067:T:C	T	C	AC=1759;AN=6058	rs12530071	0.708897	0.291103	1	1.97446e-47	-0.957245	0.000999001	6.70283e-36	1	1	6	2886067	T	C	-0.280142	9.7903e-56	0.332573	0.853287
RP11-420G6.4	-	1	lincRNA	ENSG00000230438.5	6	2876744	7493	-10303	6	2887047	6:2887047:T:G	T	G	AC=5159;AN=5674	rs223041	0.0913313	0.908669	0.925194	8.84308e-24	-0.723089	0.000999001	1.66431e-16	4	2	6	2877664	T	G	-0.165315	5.30457e-20	0.257862	0.692092
RP11-420G6.4	-	1	lincRNA	ENSG00000230438.5	6	2876744	7493	-17864	6	2894608	6:2894608:G:A	G	A	AC=146;AN=5408	rs9503329	0.972583	0.027417	0.709381	6.29036e-18	-0.467039	0.000999001	7.98259e-12	6	3	6	2894608	G	A	-0.13597	5.68432e-14	0.388879	0.937357
RP11-420G6.4	-	1	lincRNA	ENSG00000230438.5	6	2876744	7493	163	6	2876581	6:2876581:C:T	C	T	AC=4686;AN=5554	rs2252076	0.155227	0.844773	0.929206	1.51112e-14	-0.539537	0.000999001	3.73287e-09	8	4	6	2886282	TA	TAAA	0.15783	2.38079e-18	0.340985	0.867254
RP11-420G6.4	-	1	lincRNA	ENSG00000230438.5	6	2876744	7493	-10314	6	2887058	6:2887058:CA:C	CA	C	AC=203;AN=5610	rs560148225;rs150070429	0.963453	0.0365472	0.830339	4.85313e-08	-0.47239	0.00599401	0.000425918	2	5	6	3343075	T	C	-0.0590104	0.00115726	0.0199026	0.148741
RP11-420G6.4	-	1	lincRNA	ENSG00000230438.5	6	2876744	7493	8053	6	2868691	6:2868691:G:A	G	A	AC=152;AN=5814	rs72842134	0.973463	0.0265368	0.863705	5.20135e-08	-0.491307	0.003996	0.000378068	5	6	6	3343075	T	C	-0.0645446	0.000378641	0.0333325	0.176095
RP11-420G6.4	-	1	lincRNA	ENSG00000230438.5	6	2876744	7493	6027	6	2870717	6:2870717:T:C	T	C	AC=3170;AN=5522	rs9405593	0.427662	0.572338	0.952623	1.44134e-07	-0.344252	0.00799201	0.00120028	9	7	6	2872759	A	G	0.132467	2.48422e-13	0.311497	0.819173
RP11-420G6.4	-	1	lincRNA	ENSG00000230438.5	6	2876744	7493	16244	6	2860500	6:2860500:T:A	T	A	AC=1395;AN=5842	rs413541	0.761865	0.238135	0.976438	1.96895e-07	0.172204	0.00799201	0.00145447	7	8	6	3685608	G	A	-0.0619602	0.000645033	0.0225348	0.160828
RP11-420G6.4	-	1	lincRNA	ENSG00000230438.5	6	2876744	7493	-530041	6	3406785	6:3406785:C:T	C	T	AC=464;AN=3566	rs62391777	0.869912	0.130088	0.682965	3.81871e-05	0.118291	0.0889111	0.0957906	10	9	6	3406785	C	T	0.0718107	7.63195e-05	0.0733603	0.221085
RP11-420G6.4	-	1	lincRNA	ENSG00000230438.5	6	2876744	7493	7144	6	2869600	6:2869600:G:A	G	A	AC=3661;AN=5222	rs4266524	0.298019	0.701981	0.920557	9.75188e-05	0.180317	0.163836	0.183315	3	10	6	3343075	T	C	-0.0604623	0.000870664	0.0233775	0.163796
ICAM2	-	2	protein_coding	ENSG00000108622.6	17	62097992	3791	-5848	17	62103840	17:62103840:C:T	C	T	AC=3557;AN=5322	rs12951370	0.332478	0.667522	0.933608	1.84819e-45	0.45814	0.000999001	2.72369e-38	1	1	17	62103840	C	T	0.237261	5.01084e-40	0.201066	0.546044
ICAM2	-	2	protein_coding	ENSG00000108622.6	17	62097992	3791	26833	17	62071159	17:62071159:T:C	T	C	AC=802;AN=4696	rs73326393	0.830075	0.169925	0.83179	1.07429e-21	0.4078	0.000999001	4.31989e-17	2	2	17	62071159	T	C	0.15792	2.27726e-18	0.511952	0.988512
ICAM2	-	2	protein_coding	ENSG00000108622.6	17	62097992	3791	-46921	17	62144913	17:62144913:A:G	A	G	AC=544;AN=5982	rs182438500	0.909076	0.0909239	0.979408	1.84672e-07	-0.261417	0.000999001	0.000283239	3	3	17	62144913	A	G	-0.0920869	3.83798e-07	0.0618762	0.201454
ICAM2	-	2	protein_coding	ENSG00000108622.6	17	62097992	3791	77291	17	62020701	17:62020701:T:TCCCTCCTCCCCGGGGACC	T	TCCCTCCTCCCCGGGGACC	AC=2851;AN=5700	rs147283432	0.5	0.5	0.965247	1.57631e-06	-0.13876	0.000999001	0.00213425	4	4	17	62020701	T	TCCCTCCTCCCCGGGGACC	-0.0856015	2.3828e-06	0.173463	0.466456
MBLAC1	+	2	protein_coding	ENSG00000214309.3	7	99724408	4794	7982	7	99732390	7:99732390:C:T	C	T	AC=245;AN=6024	rs183253503	0.959319	0.0406807	0.983741	1.99638e-65	0.23173	0.000999001	4.60143e-51	1	1	7	99732390	C	T	0.300313	3.59732e-64	0.0655971	0.208058
MBLAC1	+	2	protein_coding	ENSG00000214309.3	7	99724408	4794	-81663	7	99642745	7:99642745:A:G	A	G	AC=1879;AN=6054	rs4424195	0.690161	0.309839	0.999349	0.000239601	0.0207531	0.225774	0.229015	2	2	7	99642745	A	G	0.0660976	0.000272375	0.00690765	0.0522887
GLIPR1	+	1	protein_coding	ENSG00000139278.5	12	75874984	6273	-71	12	75874913	12:75874913:G:A	G	A	AC=2598;AN=6036	rs2242435	0.570689	0.429311	0.998172	7.37346e-231	-1.75533	0.000999001	1.08858e-210	1	1	12	75874913	G	A	-0.486989	3.45392e-180	0.515371	0.988651
GLIPR1	+	1	protein_coding	ENSG00000139278.5	12	75874984	6273	-71639	12	75803345	12:75803345:G:GTA	G	GTA	AC=818;AN=5624	rs4019358	0.853248	0.146752	0.937029	8.93609e-20	0.713065	0.000999001	1.44495e-15	2	2	12	75803345	G	GTA	0.130684	5.18308e-13	0.322553	0.836927
GLIPR1	+	1	protein_coding	ENSG00000139278.5	12	75874984	6273	19286	12	75894270	12:75894270:GAATT:G	GAATT	G	AC=3833;AN=5916	rs60437857	0.354833	0.645167	0.987191	8.4518e-08	-0.334409	0.000999001	0.00017874	3	3	12	75827744	TC	T	0.0746931	3.87363e-05	0.0304357	0.174339
ZNF440	+	2	protein_coding	ENSG00000171295.8	19	11940801	6043	11320	19	11952121	19:11952121:G:A	G	A	AC=2592;AN=5980	rs286243	0.56597	0.43403	0.990315	9.31894e-20	-0.0548247	0.000999001	5.3671e-15	1	1	19	11952121	G	A	-0.164879	6.65182e-20	0.410292	0.962687
ZNF440	+	2	protein_coding	ENSG00000171295.8	19	11940801	6043	-81114	19	11859687	19:11859687:T:TA	T	TA	AC=173;AN=5684	rs200419520	0.969265	0.0307349	0.815558	1.02273e-05	-0.0664477	0.018981	0.0158963	2	2	19	11859687	T	TA	-0.0811849	7.68905e-06	0.107518	0.299873
ZNF440	+	2	protein_coding	ENSG00000171295.8	19	11940801	6043	331620	19	12272421	19:12272421:G:A	G	A	AC=65;AN=5950	rs150716782	0.989002	0.010998	0.866646	1.83607e-05	-0.109265	0.023976	0.0264469	3	3	19	12272421	G	A	-0.078746	1.43237e-05	0.134378	0.354924
ZNF440	+	2	protein_coding	ENSG00000171295.8	19	11940801	6043	410458	19	12351259	19:12351259:CA:C	CA	C	AC=1318;AN=3750	rs529262608	0.649297	0.350703	0.798235	4.43997e-05	-0.0272393	0.0579421	0.0559097	4	4	19	12351259	CA	C	-0.0716026	8.0072e-05	0.0809844	0.233843
ARAF	+	2	protein_coding	ENSG00000078061.8	23	47429385	3355	44511	23	47473896	23:47473896:T:C	T	C	AC=1238;AN=4740	23:47473896:T:C	0.740428	0.259572	0.799556	9.10865e-17	0.214496	0.000999001	6.83632e-13	1	1	23	47473896	T	C	0.148794	1.84758e-16	0.160222	0.426958
ARAF	+	2	protein_coding	ENSG00000078061.8	23	47429385	3355	-12049	23	47417336	23:47417336:C:T	C	T	AC=425;AN=5758	23:47417336:C:T	0.925373	0.0746269	0.884715	4.69102e-14	-0.28061	0.000999001	1.90925e-10	2	2	23	47417336	C	T	-0.134656	9.92826e-14	0.297309	0.794331
TBK1	+	2	protein_coding	ENSG00000183735.5	12	64890794	5529	-15530	12	64875264	12:64875264:C:T	C	T	AC=623;AN=6056	rs61933201	0.897291	0.102709	0.998539	1.959e-76	-0.400585	0.000999001	3.05607e-63	1	1	12	64875264	C	T	-0.320788	1.88438e-73	0.219747	0.597918
TBK1	+	2	protein_coding	ENSG00000183735.5	12	64890794	5529	-87625	12	64803169	12:64803169:AT:A	AT	A	AC=657;AN=6036	rs61262830	0.890777	0.109223	0.996994	2.53771e-17	-0.173155	0.000999001	4.21451e-12	2	2	12	64803169	AT	A	-0.150737	7.40986e-17	0.174116	0.468338
TBK1	+	2	protein_coding	ENSG00000183735.5	12	64890794	5529	333380	12	65224174	12:65224174:A:G	A	G	AC=505;AN=5410	rs61730726	0.9073	0.0926997	0.879095	1.97943e-05	0.0890567	0.031968	0.033705	3	3	12	65224174	A	G	0.0761576	2.71911e-05	0.143575	0.379658
TBK1	+	2	protein_coding	ENSG00000183735.5	12	64890794	5529	-376679	12	64514115	12:64514115:A:G	A	G	AC=61;AN=6050	rs541036630	0.989994	0.0100065	0.977705	0.000204855	-0.231566	0.223776	0.222163	4	4	12	64514115	A	G	-0.0657158	0.000295542	0.0419055	0.180513
C16orf59	+	2	protein_coding	ENSG00000162062.10	16	2511548	6550	975	16	2512523	16:2512523:G:A	G	A	AC=827;AN=2802	rs3810794	0.704815	0.295185	0.702689	0.000102893	0.111911	0.15984	0.162353	1	1	16	2512523	G	A	0.0661089	0.000271711	0.0778484	0.228366
RP13-512J5.1	-	2	protein_coding	ENSG00000255767.1	2	3595547	8421	-408354	2	4003901	2:4003901:A:G	A	G	AC=551;AN=5168	rs72774733	0.894289	0.105711	0.852631	4.40731e-05	0.153942	0.100899	0.10168	1	1	2	4003901	A	G	0.0715724	8.06324e-05	0.0716244	0.218329
RP11-395I14.2	-	2	lincRNA	ENSG00000253476.1	8	25284096	7158	8601	8	25275495	8:25275495:C:T	C	T	AC=1351;AN=5428	rs12155980	0.750811	0.249189	0.936747	9.57573e-06	-0.103275	0.022977	0.0185446	1	1	8	25275495	C	T	-0.0896245	7.79159e-07	0.190188	0.514189
RMND1	-	2	protein_coding	ENSG00000155906.12	6	151766960	8342	-11365	6	151778325	6:151778325:C:T	C	T	AC=1987;AN=6058	rs9397051	0.672308	0.327692	0.999967	1.21592e-46	-0.216553	0.000999001	1.78681e-40	1	1	6	151756299	A	G	-0.209037	2.95056e-31	0.192081	0.51965
RMND1	-	2	protein_coding	ENSG00000155906.12	6	151766960	8342	21438	6	151745522	6:151745522:C:T	C	T	AC=1496;AN=5734	rs6557139	0.739271	0.260729	0.965496	1.97542e-06	-0.0761014	0.00599401	0.00459572	2	2	6	151739313	C	T	-0.0763866	2.57121e-05	0.0811369	0.234115
ZNF579	-	2	protein_coding	ENSG00000218891.2	19	56092211	10156	537	19	56091674	19:56091674:T:C	T	C	AC=879;AN=5944	rs34937940	0.851694	0.148306	0.981647	1.01568e-20	0.194995	0.000999001	2.98881e-15	1	1	19	56091674	T	C	0.162609	2.14325e-19	0.29988	0.799141
FLYWCH2	+	2	protein_coding	ENSG00000162076.8	16	2948756	5488	-5687	16	2943069	16:2943069:C:G	C	G	AC=3252;AN=5968	rs4786347	0.453191	0.546809	0.991413	7.85955e-25	-0.275424	0.000999001	1.31469e-19	1	1	16	2941320	T	C	-0.173538	6.58098e-22	0.295378	0.7906
FLYWCH2	+	2	protein_coding	ENSG00000162076.8	16	2948756	5488	-15787	16	2932969	16:2932969:G:C	G	C	AC=1899;AN=5786	rs2285822	0.672746	0.327254	0.973566	1.77328e-22	0.290682	0.000999001	1.97894e-17	2	2	16	2962038	C	G	0.160059	7.81592e-19	0.164764	0.440813
FLYWCH2	+	2	protein_coding	ENSG00000162076.8	16	2948756	5488	589247	16	3538003	16:3538003:T:C	T	C	AC=5134;AN=5844	rs757269	0.121197	0.878803	0.965825	1.23423e-05	-0.120638	0.022977	0.0228031	3	3	16	3538003	T	C	-0.0775314	1.93975e-05	0.0475526	0.183276
MCAM	-	2	protein_coding	ENSG00000076706.10	11	119186530	5853	-624798	11	119811328	11:119811328:G:A	G	A	AC=64;AN=5890	rs34420468	0.989062	0.010938	0.816243	1.90191e-12	0.0653859	0.033966	0.0223745	2	1	11	119811328	G	A	0.128074	1.49459e-12	0.318969	0.831209
AP1G1	-	1	protein_coding	ENSG00000166747.8	16	71842987	5088	163960	16	71679027	16:71679027:G:T	G	T	AC=1698;AN=6014	rs11670	0.717045	0.282955	0.995364	3.52634e-28	-0.169576	0.000999001	2.12479e-22	1	1	16	71677975	C	T	-0.158457	1.7429e-18	0.177471	0.477954
AP1G1	-	1	protein_coding	ENSG00000166747.8	16	71842987	5088	-10726	16	71853713	16:71853713:T:C	T	C	AC=3391;AN=4592	rs8055797	0.261064	0.738936	0.854842	1.57171e-12	-0.102741	0.000999001	1.01847e-08	2	2	16	71853713	T	C	-0.112033	6.29593e-10	0.218836	0.595644
AP1G1	-	1	protein_coding	ENSG00000166747.8	16	71842987	5088	84919	16	71758068	16:71758068:G:C	G	C	AC=472;AN=5754	rs76090771	0.917487	0.0825127	0.934949	1.43033e-06	0.107236	0.001998	0.00217742	3	3	16	71685344	A	G	0.0749519	3.64047e-05	0.066144	0.209043
AP1G1	-	1	protein_coding	ENSG00000166747.8	16	71842987	5088	-287116	16	72130103	16:72130103:C:G	C	G	AC=154;AN=6058	rs35794819	0.974694	0.0253063	1	1.67165e-05	0.147309	0.010989	0.0165384	4	4	16	72130103	C	G	0.0767129	2.37372e-05	0.169673	0.45545
AP1G1	-	1	protein_coding	ENSG00000166747.8	16	71842987	5088	957169	16	70885818	16:70885818:T:C	T	C	AC=3395;AN=4280	rs4396539	0.205761	0.794239	0.808245	8.73512e-05	-0.0568711	0.0739261	0.0713524	5	5	16	70885818	T	C	-0.070611	0.000100482	0.122064	0.319938
BRAF	-	2	protein_coding	ENSG00000157764.8	7	140624509	5501	197529	7	140426980	7:140426980:T:TTTC	T	TTTC	AC=842;AN=6000	rs34255150	0.860514	0.139486	0.988941	9.91069e-22	0.100757	0.000999001	2.78437e-16	1	1	7	140426980	T	TTTC	0.173819	5.64325e-22	0.216963	0.590865
BRAF	-	2	protein_coding	ENSG00000157764.8	7	140624509	5501	404510	7	140219999	7:140219999:G:A	G	A	AC=576;AN=5390	rs7803669	0.893012	0.106988	0.885774	0.000162794	-0.0441101	0.170829	0.169998	2	2	7	140219999	G	A	-0.0673493	0.000207797	0.0460691	0.182422
BRAF	-	2	protein_coding	ENSG00000157764.8	7	140624509	5501	846562	7	139777947	7:139777947:C:T	C	T	AC=70;AN=6026	rs141494574	0.988658	0.0113415	0.944039	0.000233888	0.124035	0.232767	0.229363	3	3	7	139777947	C	T	0.0675712	0.000197972	0.0762997	0.22579
ARNT	-	1	protein_coding	ENSG00000143437.16	1	150849172	4437	76559	1	150772613	1:150772613:T:C	T	C	AC=5500;AN=6058	rs1811698	0.0926821	0.907318	0.999794	3.46895e-93	-0.578479	0.000999001	2.80518e-77	1	1	1	150772613	T	C	-0.350543	2.72296e-88	0.426124	0.977443
ARNT	-	1	protein_coding	ENSG00000143437.16	1	150849172	4437	101038	1	150748134	1:150748134:C:CTTATT	C	CTTATT	AC=1970;AN=5900	rs143634417	0.66628	0.33372	0.984901	2.18428e-34	-0.209251	0.000999001	1.30348e-27	2	2	1	150748134	C	CTTATT	-0.209029	2.96474e-31	0.357722	0.894231
ARNT	-	1	protein_coding	ENSG00000143437.16	1	150849172	4437	-31992	1	150881164	1:150881164:T:C	T	C	AC=126;AN=5938	rs147921233	0.979119	0.0208813	0.901582	0.000141221	0.199641	0.113886	0.11199	3	3	1	150881164	T	C	0.0671966	0.000214824	0.0669558	0.210496
SNAI1	+	2	protein_coding	ENSG00000124216.3	20	48599536	6551	-52978	20	48546558	20:48546558:A:G	A	G	AC=3041;AN=5860	rs569575394	0.481185	0.518815	0.984062	2.63531e-08	0.133885	0.000999001	4.47494e-05	1	1	20	48546558	A	G	0.0975824	7.39876e-08	0.0489212	0.184257
SETBP1	+	2	protein_coding	ENSG00000152217.12	18	42277129	6096	40661	18	42317790	18:42317790:T:G	T	G	AC=972;AN=4928	rs11082403	0.802652	0.197348	0.874771	3.51876e-07	0.0553733	0.000999001	0.000948542	1	1	18	42660133	CT	C	-0.0627486	0.000549411	0.017873	0.136908
UBR3	+	2	protein_coding	ENSG00000144357.12	2	170936534	7825	-12254	2	170924280	2:170924280:ATT:A	ATT	A	AC=1897;AN=4906	rs36071079	0.611266	0.388734	0.905942	5.06404e-08	-0.0430783	0.000999001	0.000123328	1	1	2	170924280	ATT	A	-0.0908663	5.46418e-07	0.129705	0.340529
UBR3	+	2	protein_coding	ENSG00000144357.12	2	170936534	7825	-251941	2	170684593	2:170684593:A:G	A	G	AC=185;AN=5852	rs115491675	0.96778	0.0322204	0.900692	6.90153e-06	0.0870666	0.012987	0.0122698	2	2	2	170684593	A	G	0.0766199	2.42851e-05	0.149247	0.394753
UBR3	+	2	protein_coding	ENSG00000144357.12	2	170936534	7825	-974112	2	169962422	2:169962422:T:C	T	C	AC=3046;AN=6058	rs12105342	0.497905	0.502095	1	2.9688e-05	0.0290773	0.032967	0.0452866	3	3	2	169963429	A	G	0.0736682	4.94371e-05	0.0605456	0.199247
UBR3	+	2	protein_coding	ENSG00000144357.12	2	170936534	7825	-104971	2	170831563	2:170831563:A:G	A	G	AC=4443;AN=6058	rs6706109	0.266602	0.733398	0.999957	0.00019344	-0.0302306	0.245754	0.237737	4	4	2	170831563	A	G	-0.100106	3.3698e-08	0.0943232	0.259066
N4BP3	+	2	protein_coding	ENSG00000145911.5	5	177540444	7703	-431810	5	177108634	5:177108634:C:T	C	T	AC=2048;AN=5910	rs12188511	0.653007	0.346993	0.974615	4.89773e-08	-0.0310697	0.003996	0.00208106	1	1	5	177108634	C	T	-0.0985541	5.4779e-08	0.0377269	0.178219
N4BP3	+	2	protein_coding	ENSG00000145911.5	5	177540444	7703	-78367	5	177462077	5:177462077:A:G	A	G	AC=306;AN=5484	rs534078519	0.944662	0.0553381	0.820767	6.74662e-05	0.0466528	0.246753	0.241307	2	2	5	177512566	G	T	0.0725792	6.3848e-05	0.0432799	0.181129
SURF4	-	2	protein_coding	ENSG00000148248.9	9	136242881	7999	137366	9	136105515	9:136105515:C:T	C	T	AC=556;AN=6024	rs9411463	0.908236	0.0917639	0.990602	5.47593e-14	0.517056	0.000999001	7.54635e-10	1	1	9	136105515	C	T	0.133816	1.4142e-13	0.156164	0.414666
SURF4	-	2	protein_coding	ENSG00000148248.9	9	136242881	7999	-44701	9	136287582	9:136287582:C:T	C	T	AC=800;AN=6058	rs34024143	0.867182	0.132818	1	2.79312e-09	0.351388	0.000999001	1.50911e-05	2	2	9	136287582	C	T	0.103659	1.07726e-08	0.298342	0.796284
SURF4	-	2	protein_coding	ENSG00000148248.9	9	136242881	7999	-96348	9	136339229	9:136339229:C:T	C	T	AC=61;AN=5948	rs141636449	0.989826	0.0101739	0.850181	5.07292e-05	0.768167	0.100899	0.103207	3	3	9	136339229	C	T	0.073291	5.40388e-05	0.0985183	0.268936
SURF4	-	2	protein_coding	ENSG00000148248.9	9	136242881	7999	426022	9	135816859	9:135816859:T:C	T	C	AC=93;AN=5996	rs80227125	0.984691	0.0153094	0.930314	5.08052e-05	-0.642855	0.0989011	0.103918	4	4	9	135816859	T	C	-0.068433	0.000163795	0.0461033	0.182439
ATXN1	-	2	protein_coding	ENSG00000124788.13	6	16761710	6762	8336	6	16753374	6:16753374:AAC:A	AAC	A	AC=956;AN=5868	rs71706080	0.837105	0.162895	0.971703	4.5897e-169	-0.355529	0.000999001	1.37569e-142	1	1	6	16753374	AAC	A	-0.45888	1.20972e-157	0.25297	0.677985
ATXN1	-	2	protein_coding	ENSG00000124788.13	6	16761710	6762	56059	6	16705651	6:16705651:G:T	G	T	AC=4818;AN=6058	rs666215	0.203578	0.796422	1	1.47245e-17	0.0954923	0.000999001	1.92549e-12	2	2	6	16705651	G	T	0.150721	7.46828e-17	0.43162	0.981062
ATXN1	-	2	protein_coding	ENSG00000124788.13	6	16761710	6762	399018	6	16362692	6:16362692:C:T	C	T	AC=2061;AN=5258	rs179972	0.608203	0.391797	0.934625	2.98826e-09	-0.0545336	0.000999001	2.01431e-05	3	3	6	16362692	C	T	-0.107177	3.35404e-09	0.183903	0.496259
ATXN1	-	2	protein_coding	ENSG00000124788.13	6	16761710	6762	264095	6	16497615	6:16497615:A:G	A	G	AC=2596;AN=5434	rs1737848	0.522972	0.477028	0.95106	9.988e-07	-0.0431976	0.003996	0.00373744	4	4	6	16497615	A	G	-0.0884337	1.09022e-06	0.138318	0.365824
ATXN1	-	2	protein_coding	ENSG00000124788.13	6	16761710	6762	177328	6	16584382	6:16584382:G:T	G	T	AC=100;AN=5964	rs236970	0.983301	0.0166994	0.906731	3.88736e-06	-0.148256	0.010989	0.0113904	5	5	6	16584382	G	T	-0.0843125	3.37428e-06	0.119576	0.316103
ATXN1	-	2	protein_coding	ENSG00000124788.13	6	16761710	6762	-433494	6	17195204	6:17195204:A:G	A	G	AC=5348;AN=5944	rs7773332	0.100066	0.899934	0.973374	5.53918e-05	-0.0571226	0.110889	0.10767	6	6	6	17195204	A	G	-0.073191	5.53254e-05	0.0592461	0.197228
TOMM7	-	1	protein_coding	ENSG00000196683.6	7	22862429	7283	2218	7	22860211	7:22860211:C:G	C	G	AC=2071;AN=6050	rs4722188	0.657088	0.342912	0.999281	0	-7.26433	0.000999001	0	1	1	7	22850980	C	T	0.589383	7.69841e-283	0.2341	0.631201
TOMM7	-	1	protein_coding	ENSG00000196683.6	7	22862429	7283	11328	7	22851101	7:22851101:A:G	A	G	AC=3666;AN=6030	rs6957968	0.391839	0.608161	0.997125	6.31611e-17	-1.06576	0.001998	6.43268e-11	2	2	7	22883518	G	A	-0.131805	3.26777e-13	0.167451	0.448897
TOMM7	-	1	protein_coding	ENSG00000196683.6	7	22862429	7283	-60	7	22862489	7:22862489:C:T	C	T	AC=193;AN=5992	rs41273969	0.968068	0.0319322	0.963305	6.05282e-11	-1.8517	0.002997	4.24688e-06	3	3	7	22862489	C	T	-0.109272	1.64463e-09	0.366425	0.907448
EBPL	-	2	protein_coding	ENSG00000123179.9	13	50265599	6222	-11743	13	50277342	13:50277342:C:G	C	G	AC=1398;AN=6028	rs112332160	0.768957	0.231043	0.996896	3.29929e-210	-0.786451	0.000999001	8.5106e-175	1	1	13	50283389	T	C	-0.586355	2.91975e-279	0.349828	0.881703
EBPL	-	2	protein_coding	ENSG00000123179.9	13	50265599	6222	371	13	50265228	13:50265228:C:A	C	A	AC=2320;AN=6058	rs9568307	0.617182	0.382818	0.99862	7.9153e-175	-0.50715	0.000999001	3.84344e-146	2	2	13	50264296	AC	A	-0.439829	1.59963e-143	0.515978	0.988676
EBPL	-	2	protein_coding	ENSG00000123179.9	13	50265599	6222	-121158	13	50386757	13:50386757:TCAAA:T	TCAAA	T	AC=773;AN=6040	rs139462872	0.872616	0.127384	0.996601	5.92007e-16	-0.179918	0.000999001	3.84827e-11	3	3	13	50392624	G	C	-0.138568	1.85741e-14	0.0570796	0.194003
EBPL	-	2	protein_coding	ENSG00000123179.9	13	50265599	6222	-126448	13	50392047	13:50392047:C:T	C	T	AC=5290;AN=6040	rs4942873	0.124151	0.875849	0.995481	2.4539e-09	-0.164199	0.000999001	1.76774e-05	4	4	13	50392047	C	T	-0.169947	4.59803e-21	0.506731	0.988295
EBPL	-	2	protein_coding	ENSG00000123179.9	13	50265599	6222	164842	13	50100757	13:50100757:G:C	G	C	AC=2123;AN=4554	rs7991264	0.533162	0.466838	0.894469	8.15566e-05	0.0598788	0.113886	0.105564	5	5	13	50100782	C	T	0.0922267	3.68474e-07	0.166604	0.446365
ITPRIPL1	+	2	protein_coding	ENSG00000198885.5	2	96991945	2451	-453	2	96991492	2:96991492:A:G	A	G	AC=3902;AN=5238	rs772174	0.253642	0.746358	0.920984	2.92891e-62	0.235221	0.000999001	1.34865e-50	1	1	2	96991492	A	G	0.239305	1.04141e-40	0.509366	0.988405
ITPRIPL1	+	2	protein_coding	ENSG00000198885.5	2	96991945	2451	-318073	2	96673872	2:96673872:A:G	A	G	AC=2413;AN=4588	rs4290698	0.475755	0.524245	0.885422	1.50099e-05	-0.0546796	0.00699301	0.00927379	2	2	2	96673872	A	G	-0.0624846	0.000579856	0.0618631	0.201432
ITPRIPL1	+	2	protein_coding	ENSG00000198885.5	2	96991945	2451	999989	2	97991934	2:97991934:A:G	A	G	AC=375;AN=5696	rs4069012	0.93482	0.0651801	0.820905	0.000469073	0.0673366	0.140859	0.150165	3	3	2	97991934	A	G	0.0610974	0.000767285	0.0479561	0.183543
DUSP14	+	2	protein_coding	ENSG00000161326.8	17	35869981	5186	-19940	17	35850041	17:35850041:CCCGCG:C	CCCGCG	C	AC=3941;AN=6036	rs373703160	0.344984	0.655016	0.997547	1.07e-284	-0.325868	0.000999001	7.75329e-245	1	1	17	35850041	CCCGCG	C	-0.53675	1.16579e-225	0.301145	0.801447
DUSP14	+	2	protein_coding	ENSG00000161326.8	17	35869981	5186	-114785	17	35755196	17:35755196:AAAAC:A	AAAAC	A	AC=1370;AN=5762	rs202115527	0.759749	0.240251	0.964446	1.87642e-07	0.0473935	0.001998	0.000608812	2	2	17	35755196	AAAAC	A	0.0864581	1.88573e-06	0.0748402	0.223435
CDK2AP1	-	1	protein_coding	ENSG00000111328.2	12	123752831	5925	-79145	12	123831976	12:123831976:T:A	T	A	AC=5428;AN=6052	rs11611141	0.102775	0.897225	0.998831	5.43633e-200	-1.80348	0.000999001	5.49638e-172	1	1	12	123801311	G	A	0.4962	4.78526e-188	0.207149	0.563802
CDK2AP1	-	1	protein_coding	ENSG00000111328.2	12	123752831	5925	10899	12	123741932	12:123741932:G:A	G	A	AC=441;AN=5984	rs11057214	0.92673	0.0732702	0.979831	1.53522e-24	-0.660984	0.000999001	1.52401e-18	2	2	12	123760170	C	T	0.156413	4.7925e-18	0.0779118	0.228474
CDK2AP1	-	1	protein_coding	ENSG00000111328.2	12	123752831	5925	25049	12	123727782	12:123727782:A:ATT	A	ATT	AC=1240;AN=6042	rs35389455	0.794764	0.205236	0.989693	4.12542e-11	-0.14829	0.000999001	4.51402e-07	3	3	12	123741200	A	G	0.116268	1.37998e-10	0.032469	0.175633
RP11-95P2.1	-	2	lincRNA	ENSG00000262468.1	16	4303780	7098	-457	16	4304237	16:4304237:A:G	A	G	AC=1522;AN=5948	rs72766507	0.743598	0.256402	0.985877	7.3879e-30	-0.0715439	0.000999001	2.30135e-24	1	1	16	4304237	A	G	-0.193129	7.69805e-27	0.236383	0.636377
RP11-95P2.1	-	2	lincRNA	ENSG00000262468.1	16	4303780	7098	-373260	16	4677040	16:4677040:C:T	C	T	AC=83;AN=6034	rs78480794	0.986403	0.0135966	0.9577	2.30628e-06	-0.100306	0.004995	0.00581628	2	2	16	4677040	C	T	-0.0863776	1.92781e-06	0.205591	0.559296
RP11-95P2.1	-	2	lincRNA	ENSG00000262468.1	16	4303780	7098	-46566	16	4350346	16:4350346:CT:C	CT	C	AC=111;AN=5760	rs576212384	0.980808	0.0191916	0.77087	2.80673e-05	-0.0720882	0.048951	0.0552973	3	3	16	4350346	CT	C	-0.0757451	3.00606e-05	0.140813	0.372429
RP11-95P2.1	-	2	lincRNA	ENSG00000262468.1	16	4303780	7098	-40946	16	4344726	16:4344726:C:T	C	T	AC=1140;AN=5936	rs2005778	0.809109	0.190891	0.985322	6.81784e-05	0.027325	0.118881	0.119602	4	4	16	4344726	C	T	0.0683867	0.000165479	0.0645232	0.20612
UBE4B	+	2	protein_coding	ENSG00000130939.14	1	10239074	5974	-28090	1	10210984	1:10210984:T:C	T	C	AC=697;AN=5848	rs10864445	0.881215	0.118785	0.964715	3.39816e-22	-0.158891	0.000999001	3.21298e-16	1	1	1	10210984	T	C	-0.165808	4.10171e-20	0.215191	0.586202
UBE4B	+	2	protein_coding	ENSG00000130939.14	1	10239074	5974	-144538	1	10094536	1:10094536:T:TAA	T	TAA	AC=520;AN=6022	rs528919755	0.913911	0.0860895	0.990688	6.82295e-10	-0.114585	0.000999001	7.32395e-06	2	2	1	10094536	T	TAA	-0.107007	3.55202e-09	0.240755	0.646498
UBE4B	+	2	protein_coding	ENSG00000130939.14	1	10239074	5974	63251	1	10302325	1:10302325:G:A	G	A	AC=201;AN=5760	rs12407506	0.965254	0.0347458	0.875484	2.47793e-05	-0.106637	0.046953	0.0527552	3	3	1	10302325	G	A	-0.0753347	3.31988e-05	0.058914	0.196726
UBE4B	+	2	protein_coding	ENSG00000130939.14	1	10239074	5974	-152745	1	10086329	1:10086329:CT:C	CT	C	AC=465;AN=4730	rs535007804	0.900949	0.0990508	0.776521	3.65273e-05	-0.0720027	0.0669331	0.0721274	4	4	1	10086329	CT	C	-0.0717647	7.71334e-05	0.0911785	0.252936
ZKSCAN7	+	1	protein_coding	ENSG00000196345.8	3	44598849	5339	-24330	3	44574519	3:44574519:G:A	G	A	AC=287;AN=5872	rs148768231	0.950964	0.0490359	0.929867	2.69266e-160	0.295362	0.000999001	1.97272e-135	1	1	3	44574519	G	A	0.427408	8.6518e-135	0.420338	0.972702
ZKSCAN7	+	1	protein_coding	ENSG00000196345.8	3	44598849	5339	163981	3	44762830	3:44762830:A:G	A	G	AC=1284;AN=6058	rs56084453	0.789007	0.210993	1	3.95285e-38	0.0762896	0.000999001	7.53408e-31	2	2	3	44762830	A	G	0.211402	6.04264e-32	0.449288	0.98561
ZKSCAN7	+	1	protein_coding	ENSG00000196345.8	3	44598849	5339	-75215	3	44523634	3:44523634:CA:C	CA	C	AC=2198;AN=5636	rs11324689	0.609803	0.390197	0.965647	1.44999e-23	-0.0523086	0.000999001	2.24149e-18	3	3	3	44503459	G	A	0.156059	5.70397e-18	0.0435122	0.181231
KCNH3	+	2	protein_coding	ENSG00000135519.6	12	49949955	4845	-19589	12	49930366	12:49930366:G:A	G	A	AC=499;AN=5988	rs74089557	0.917156	0.0828441	0.981513	5.30735e-20	-0.248956	0.000999001	2.39355e-12	1	1	12	49930366	G	A	-0.136979	3.69199e-14	0.259016	0.695494
KCNH3	+	2	protein_coding	ENSG00000135519.6	12	49949955	4845	36967	12	49986922	12:49986922:A:G	A	G	AC=104;AN=6056	rs76544218	0.982909	0.0170913	0.998119	2.43802e-09	0.296142	0.001998	1.97168e-05	2	2	12	49961933	CA	C	0.102869	1.39287e-08	0.13009	0.341729
KCNH3	+	2	protein_coding	ENSG00000135519.6	12	49949955	4845	-143663	12	49806292	12:49806292:T:C	T	C	AC=1402;AN=5996	rs7488923	0.767665	0.232335	0.994271	1.77056e-08	0.103537	0.00699301	0.000318254	3	3	12	49974348	G	A	0.0835769	4.10633e-06	0.120968	0.317981
KCNH3	+	2	protein_coding	ENSG00000135519.6	12	49949955	4845	-179922	12	49770033	12:49770033:C:T	C	T	AC=193;AN=5642	rs12810436	0.966205	0.0337955	0.825456	2.7356e-06	0.14933	0.017982	0.0119004	4	4	12	49770033	C	T	0.0845886	3.13328e-06	0.147713	0.390594
KCNH3	+	2	protein_coding	ENSG00000135519.6	12	49949955	4845	-880083	12	49069872	12:49069872:ATGT:A	ATGT	A	AC=86;AN=5992	rs201934103	0.985817	0.0141832	0.92312	1.14535e-05	0.207694	0.033966	0.0306824	5	5	12	49069872	ATGT	A	0.0796392	1.14287e-05	0.173607	0.466871
CNTN4	+	1	protein_coding	ENSG00000144619.10	3	3081308	10036	21559	3	3102867	3:3102867:C:T	C	T	AC=1830;AN=6058	rs3913308	0.698743	0.301257	1	3.41995e-81	0.00726597	0.000999001	9.05683e-64	1	1	3	3102867	C	T	0.329258	1.6481e-77	0.507004	0.988306
CNTN4	+	1	protein_coding	ENSG00000144619.10	3	3081308	10036	5311	3	3086619	3:3086619:A:G	A	G	AC=2086;AN=4694	rs11129396	0.55544	0.44456	0.889529	3.6129e-09	0.00205757	0.000999001	6.70654e-05	2	2	3	3086619	A	G	0.106496	4.21692e-09	0.118035	0.314596
RP11-133K1.2	+	2	protein_coding	ENSG00000259288.1	15	40510701	5752	-174796	15	40335905	15:40335905:C:T	C	T	AC=101;AN=6004	rs78053299	0.982927	0.0170732	0.941808	0.000274762	0.0505215	0.268731	0.275594	2	1	15	40335905	C	T	0.0688585	0.000149042	0.0533009	0.188862
GNG5	-	2	protein_coding	ENSG00000174021.6	1	84972248	6750	-67750	1	85039998	1:85039998:CGCAGCGCCA:C	CGCAGCGCCA	C	AC=1304;AN=5838	rs142534762	0.776179	0.223821	0.977511	1.40366e-33	1.2358	0.000999001	2.04964e-25	1	1	1	85039998	CGCAGCGCCA	C	0.208812	3.42638e-31	0.340844	0.867021
GNG5	-	2	protein_coding	ENSG00000174021.6	1	84972248	6750	21167	1	84951081	1:84951081:G:A	G	A	AC=146;AN=6042	rs75510600	0.976244	0.0237557	0.989224	7.47036e-28	2.97855	0.000999001	5.97768e-21	2	2	1	84951081	G	A	0.187917	1.78915e-25	0.2439	0.65406
PRCD	+	2	protein_coding	ENSG00000214140.6	17	74543372	7640	-8722	17	74534650	17:74534650:G:T	G	T	AC=1065;AN=5586	rs9914222	0.808834	0.191166	0.948876	6.88395e-13	0.0165125	0.000999001	3.61396e-08	1	1	17	74534650	G	T	0.129354	8.91661e-13	0.211862	0.577139
PRCD	+	2	protein_coding	ENSG00000214140.6	17	74543372	7640	363562	17	74906934	17:74906934:C:T	C	T	AC=96;AN=5218	rs76025935	0.981835	0.0181648	0.628235	7.96487e-05	-0.0213723	0.185814	0.192216	2	2	17	74906934	C	T	-0.0690232	0.000143676	0.0478878	0.183497
PRCD	+	2	protein_coding	ENSG00000214140.6	17	74543372	7640	-227673	17	74315699	17:74315699:G:A	G	A	AC=240;AN=4994	rs149901657	0.951253	0.0487471	0.730224	9.92211e-05	0.0146322	0.215784	0.225745	3	3	17	74315699	G	A	0.0674336	0.000204011	0.0519097	0.187204
FAM83D	+	2	protein_coding	ENSG00000101447.9	20	37554955	5642	3315	20	37558270	20:37558270:A:G	A	G	AC=911;AN=5922	rs74272986	0.847181	0.152819	0.981198	2.18932e-19	-0.046186	0.000999001	1.86352e-11	1	1	20	37558270	A	G	-0.161569	3.64172e-19	0.271833	0.733511
FAM83D	+	2	protein_coding	ENSG00000101447.9	20	37554955	5642	-175873	20	37379082	20:37379082:G:A	G	A	AC=1084;AN=6050	rs62202464	0.820852	0.179148	0.997548	4.86019e-05	0.0189554	0.102897	0.10871	2	2	20	37381562	C	CT	0.0747696	3.80328e-05	0.0378068	0.178261
ANKRD31	-	2	protein_coding	ENSG00000145700.5	5	74532703	6453	188934	5	74343769	5:74343769:G:A	G	A	AC=2215;AN=5834	rs7710706	0.619438	0.380562	0.976925	9.46182e-06	-0.00419186	0.014985	0.0141598	1	1	5	74343769	G	A	-0.0787066	1.44659e-05	0.077068	0.227056
ANKRD31	-	2	protein_coding	ENSG00000145700.5	5	74532703	6453	-77590	5	74610293	5:74610293:A:C	A	C	AC=335;AN=5376	rs35122945	0.938701	0.0612985	0.823025	0.000133743	-0.00668435	0.137862	0.14038	2	2	5	74610293	A	C	-0.069165	0.000139204	0.0573434	0.194388
HAR1A	+	2	lincRNA	ENSG00000225978.2	20	61733557	8530	1862	20	61735419	20:61735419:G:A	G	A	AC=1367;AN=5528	rs750697	0.75301	0.24699	0.947928	1.70325e-199	-0.268649	0.000999001	5.2154e-171	1	1	20	61735419	G	A	-0.50684	1.98378e-197	0.242338	0.650268
HAR1A	+	2	lincRNA	ENSG00000225978.2	20	61733557	8530	920	20	61734477	20:61734477:T:C	T	C	AC=113;AN=5946	rs185003036	0.980934	0.0190664	0.90171	9.44426e-83	0.493857	0.000999001	4.24769e-70	2	2	20	61734477	T	C	0.339356	1.61193e-82	0.516836	0.988711
SERPINI2	-	1	protein_coding	ENSG00000114204.10	3	167189632	6459	378994	3	166810638	3:166810638:CT:C	CT	C	AC=186;AN=4564	rs200256043;rs200256043;rs35814785	0.958922	0.0410783	0.685678	0.00031394	0.159687	0.220779	0.216488	1	1	3	167566207	C	CTT	0.0613192	0.000733963	0.020779	0.153209
POLB	+	1	protein_coding	ENSG00000070501.7	8	42227125	5821	-54814	8	42172311	8:42172311:A:G	A	G	AC=5060;AN=6014	rs7002979	0.158168	0.841832	0.990137	1.27586e-20	0.147709	0.000999001	7.67362e-15	1	1	8	42172311	A	G	0.157726	2.50619e-18	0.172207	0.462826
POLB	+	1	protein_coding	ENSG00000070501.7	8	42227125	5821	-285096	8	41942029	8:41942029:CTT:C	CTT	C	AC=3328;AN=4258	rs542541305	0.217232	0.782768	0.820534	4.48844e-05	0.0588678	0.0579421	0.0512192	2	2	8	41942029	CTT	C	0.0706285	0.000100083	0.129246	0.339106
AC008746.12	-	2	lincRNA	ENSG00000267838.1	19	54950362	10856	-2178	19	54952540	19:54952540:T:G	T	G	AC=1576;AN=6028	rs10427005	0.738743	0.261257	0.993189	2.95874e-84	-0.296608	0.000999001	2.21831e-69	1	1	19	54952540	T	G	-0.314461	1.66736e-70	0.19235	0.52043
AC008746.12	-	2	lincRNA	ENSG00000267838.1	19	54950362	10856	-25539	19	54975901	19:54975901:G:A	G	A	AC=1582;AN=5394	rs57253914	0.706085	0.293915	0.936152	3.42151e-14	-0.109508	0.000999001	3.06521e-09	2	2	19	54983924	C	T	-0.129559	8.20415e-13	0.149825	0.396342
SLC2A4RG	+	2	protein_coding	ENSG00000125520.9	20	62373881	6662	5650	20	62379531	20:62379531:A:G	A	G	AC=2163;AN=5886	rs11697610	0.632216	0.367784	0.98549	3.52761e-26	-0.509608	0.000999001	3.61194e-20	2	1	20	62379531	A	G	-0.119695	3.87957e-11	0.211489	0.576103
SLC2A4RG	+	2	protein_coding	ENSG00000125520.9	20	62373881	6662	-26692	20	62347189	20:62347189:G:T	G	T	AC=4421;AN=4922	rs62217798	0.10111	0.89889	0.810609	1.74333e-12	-0.411975	0.000999001	3.04359e-08	1	2	20	62347189	G	T	-0.100791	2.7123e-08	0.215661	0.587452
SLC2A4RG	+	2	protein_coding	ENSG00000125520.9	20	62373881	6662	6434	20	62380315	20:62380315:A:G	A	G	AC=2274;AN=5974	rs932824	0.618954	0.381046	0.994615	4.39341e-11	-0.309681	0.000999001	6.52635e-07	3	3	20	62373707	G	T	-0.0759915	2.83132e-05	0.0537001	0.189365
SLC2A4RG	+	2	protein_coding	ENSG00000125520.9	20	62373881	6662	-82707	20	62291174	20:62291174:A:G	A	G	AC=3682;AN=5926	rs6062295	0.378998	0.621002	0.985699	8.91623e-08	0.178648	0.000999001	0.00034874	4	4	20	62291174	A	G	0.0849232	2.86329e-06	0.0988754	0.269948
SLC2A4RG	+	2	protein_coding	ENSG00000125520.9	20	62373881	6662	354508	20	62728389	20:62728389:A:ATCACCG	A	ATCACCG	AC=648;AN=1614	rs548940441	0.60241	0.39759	0.573397	5.44579e-06	0.177371	0.011988	0.014444	5	5	20	62728389	A	ATCACCG	0.0796184	1.14892e-05	0.142197	0.376055
FRS2	+	1	protein_coding	ENSG00000166225.4	12	69955928	7407	-243	12	69955685	12:69955685:T:C	T	C	AC=118;AN=6050	rs11177718	0.98031	0.0196901	0.981503	1.50786e-15	0.432835	0.000999001	1.67836e-11	1	1	12	69862897	C	G	0.0608031	0.00081368	0.0361943	0.177467
FRS2	+	1	protein_coding	ENSG00000166225.4	12	69955928	7407	-431226	12	69524702	12:69524702:A:G	A	G	AC=4112;AN=4954	rs11177514	0.169025	0.830975	0.869151	1.87848e-06	0.0424875	0.001998	0.00356269	3	2	12	69499275	C	T	-0.0819405	6.31852e-06	0.125961	0.329379
FRS2	+	1	protein_coding	ENSG00000166225.4	12	69955928	7407	15785	12	69971713	12:69971713:C:T	C	T	AC=2121;AN=5952	rs710755	0.642998	0.357002	0.990836	5.42931e-06	-0.225637	0.00699301	0.00889053	2	3	12	69913991	GA	G	-0.057713	0.00148475	0.0450352	0.181913
FRS2	+	1	protein_coding	ENSG00000166225.4	12	69955928	7407	-129835	12	69826093	12:69826093:G:A	G	A	AC=2090;AN=4618	rs10878983	0.546664	0.453336	0.887416	4.83327e-05	-0.0290923	0.0689311	0.0680714	4	4	12	69826093	G	A	-0.0736513	4.96357e-05	0.12573	0.328741
FRS2	+	1	protein_coding	ENSG00000166225.4	12	69955928	7407	3834	12	69959762	12:69959762:G:GT	G	GT	AC=1785;AN=5620	rs35354118	0.681597	0.318403	0.962921	0.000169706	0.190923	0.181818	0.196537	5	5	12	69913991	GA	G	-0.060387	0.00088373	0.0557698	0.192134
SUB1	+	2	protein_coding	ENSG00000113387.7	5	32595029	7377	-56525	5	32538504	5:32538504:A:C	A	C	AC=1846;AN=5954	rs617933	0.690515	0.309485	0.989476	1.04287e-11	-0.100769	0.000999001	2.53049e-07	1	1	5	32538504	A	C	-0.123045	1.0833e-11	0.272612	0.735758
SUB1	+	2	protein_coding	ENSG00000113387.7	5	32595029	7377	-68178	5	32526851	5:32526851:CA:C	CA	C	AC=3386;AN=5056	rs34558767	0.329981	0.670019	0.914145	2.05682e-07	0.0845296	0.003996	0.00158746	2	2	5	32526851	CA	C	0.152298	3.52672e-17	0.395528	0.945456
SUB1	+	2	protein_coding	ENSG00000113387.7	5	32595029	7377	399896	5	32994925	5:32994925:A:T	A	T	AC=322;AN=5778	rs79215797	0.944707	0.0552925	0.888994	4.40051e-05	-0.121118	0.104895	0.112088	3	3	5	32994925	A	T	-0.0705734	0.000101347	0.0932252	0.256855
ZNF7	+	1	protein_coding	ENSG00000147789.11	8	146059118	2246	16714	8	146075832	8:146075832:T:G	T	G	AC=2203;AN=6008	rs1209881	0.635728	0.364272	0.995687	1.23568e-09	-0.0247425	0.000999001	3.96579e-06	1	1	8	146075832	T	G	-0.107254	3.26846e-09	0.0449138	0.181857
ZNF7	+	1	protein_coding	ENSG00000147789.11	8	146059118	2246	-308568	8	145750550	8:145750550:C:T	C	T	AC=411;AN=5924	rs67557810	0.930267	0.0697329	0.959414	0.000368993	0.0270026	0.180819	0.186797	2	2	8	145750550	C	T	0.0633526	0.000485259	0.0418837	0.180503
PHF10	-	2	protein_coding	ENSG00000130024.10	6	170119394	8093	-14469	6	170133863	6:170133863:A:G	A	G	AC=2013;AN=6040	rs4716386	0.667475	0.332525	0.996759	1.08828e-20	0.290775	0.000999001	1.4455e-16	1	1	6	170108799	C	T	0.42254	1.82552e-131	0.226366	0.613674
PHF10	-	2	protein_coding	ENSG00000130024.10	6	170119394	8093	69155	6	170050239	6:170050239:C:T	C	T	AC=305;AN=5972	rs76890809	0.949003	0.0509971	0.965706	2.47021e-14	-0.259424	0.000999001	1.18116e-10	2	2	6	170047617	T	G	-0.126547	2.74996e-12	0.0746219	0.223087
PHF10	-	2	protein_coding	ENSG00000130024.10	6	170119394	8093	376508	6	169742886	6:169742886:G:A	G	A	AC=150;AN=6040	rs77033144	0.975428	0.0245716	0.987469	6.04733e-14	-0.56064	0.000999001	2.72311e-10	4	3	6	169742886	G	A	-0.081485	7.11382e-06	0.100946	0.276599
PHF10	-	2	protein_coding	ENSG00000130024.10	6	170119394	8093	74251	6	170045143	6:170045143:A:T	A	T	AC=301;AN=5944	rs4716336	0.949721	0.0502793	0.956178	7.17442e-10	0.232964	0.000999001	2.32492e-06	3	4	6	170045143	A	T	0.0942783	2.01258e-07	0.215951	0.588219
PHF10	-	2	protein_coding	ENSG00000130024.10	6	170119394	8093	33473	6	170085921	6:170085921:A:G	A	G	AC=107;AN=6052	rs76551614	0.982414	0.0175863	0.99176	2.02744e-09	0.531923	0.000999001	5.18337e-06	5	5	6	170169819	A	G	-0.075556	3.147e-05	0.13412	0.354161
PHF10	-	2	protein_coding	ENSG00000130024.10	6	170119394	8093	-655766	6	170775160	6:170775160:C:T	C	T	AC=70;AN=5854	rs187080744	0.987996	0.012004	0.811245	5.00228e-05	0.224294	0.0709291	0.0765055	6	6	6	170775160	C	T	0.074529	4.02883e-05	0.0836312	0.238636
PHF10	-	2	protein_coding	ENSG00000130024.10	6	170119394	8093	-120985	6	170240379	6:170240379:G:A	G	A	AC=219;AN=5974	rs58145539	0.963725	0.0362745	0.950801	9.23695e-05	-0.171243	0.125874	0.130347	7	7	6	170266688	C	T	0.0644596	0.00038545	0.0455882	0.182178
HPRT1	+	2	protein_coding	ENSG00000165704.10	23	133607404	2173	-58730	23	133548674	23:133548674:GA:G	GA	G	AC=810;AN=5932	23:133548674:GA:G	0.863681	0.136319	0.952384	4.67282e-10	0.0871004	0.000999001	2.10443e-06	1	1	23	133548674	GA	G	0.112549	5.24897e-10	0.173272	0.465905
KIF11	+	2	protein_coding	ENSG00000138160.4	10	94353043	6407	941765	10	95294808	10:95294808:A:G	A	G	AC=127;AN=5956	rs11187505	0.978532	0.0214684	0.920248	5.9551e-05	0.182833	0.0599401	0.0619317	1	1	10	94979330	A	G	0.0725614	6.41138e-05	0.0674667	0.211401
RTCA	+	2	protein_coding	ENSG00000137996.8	1	100731845	5808	-7378	1	100724467	1:100724467:T:C	T	C	AC=5221;AN=6034	rs7534220	0.134995	0.865005	0.99146	5.28197e-17	-0.226467	0.000999001	8.70118e-13	1	1	1	100739646	C	G	0.135836	6.01931e-14	0.137769	0.364352
RTCA	+	2	protein_coding	ENSG00000137996.8	1	100731845	5808	25331	1	100757176	1:100757176:T:G	T	G	AC=136;AN=5736	rs41287264	0.976685	0.0233152	0.807683	2.01109e-08	-0.244613	0.000999001	4.16403e-05	2	2	1	100757176	T	G	-0.102524	1.55752e-08	0.297806	0.795274
RTCA	+	2	protein_coding	ENSG00000137996.8	1	100731845	5808	7988	1	100739833	1:100739833:C:A	C	A	AC=133;AN=5854	rs76092506	0.976992	0.0230077	0.864529	2.20048e-07	0.243564	0.000999001	0.000396069	3	3	1	100739833	C	A	0.0936675	2.4128e-07	0.153822	0.407728
RTCA	+	2	protein_coding	ENSG00000137996.8	1	100731845	5808	29535	1	100761380	1:100761380:A:G	A	G	AC=287;AN=6004	rs146773872	0.952033	0.0479675	0.974315	9.06212e-05	0.168841	0.0799201	0.0857549	4	4	1	100211319	C	T	-0.0641969	0.000407233	0.0524412	0.187819
KNSTRN	+	2	protein_coding	ENSG00000128944.9	15	40682009	5462	3012	15	40685021	15:40685021:AG:A	AG	A	AC=788;AN=6058	rs146167647	0.870245	0.129755	0.999842	0	0.606157	0.000999001	0	1	1	15	40728810	C	T	0.738459	0	0	0
KNSTRN	+	2	protein_coding	ENSG00000128944.9	15	40682009	5462	193660	15	40875669	15:40875669:ATT:A	ATT	A	AC=4450;AN=5682	rs556011040	0.217503	0.782497	0.956792	0.000104201	-0.0296625	0.148851	0.145317	2	2	15	40875669	ATT	A	-0.0723687	6.70565e-05	0.0646832	0.206409
CCDC28A	+	2	protein_coding	ENSG00000024862.12	6	139094657	6954	3163	6	139097820	6:139097820:C:T	C	T	AC=1875;AN=6052	rs6570279	0.690607	0.309393	0.998959	3.26282e-79	0.985424	0.000999001	6.10668e-68	1	1	6	139097820	C	T	0.273827	3.09831e-53	0.366251	0.907191
CCDC28A	+	2	protein_coding	ENSG00000024862.12	6	139094657	6954	-17887	6	139076770	6:139076770:T:C	T	C	AC=2658;AN=5938	rs4321841	0.553272	0.446728	0.990877	2.61642e-31	-0.546706	0.000999001	2.37848e-25	2	2	6	139075341	T	G	-0.175843	1.84739e-22	0.267465	0.720681
CCDC28A	+	2	protein_coding	ENSG00000024862.12	6	139094657	6954	-161098	6	138933559	6:138933559:T:G	T	G	AC=2144;AN=6058	rs4896378	0.647163	0.352837	1	3.87741e-05	0.167724	0.0639361	0.0669946	3	3	6	138933559	T	G	0.0729639	5.8355e-05	0.0608326	0.199712
RP11-73M18.2	+	2	protein_coding	ENSG00000256500.5	14	104029299	7195	66021	14	104095320	14:104095320:G:A	G	A	AC=2403;AN=6058	rs12884809	0.605255	0.394745	1	5.48118e-262	1.38199	0.000999001	1.14577e-236	1	1	14	104095701	A	C	0.503236	3.26033e-194	0.319352	0.83182
RP11-73M18.2	+	2	protein_coding	ENSG00000256500.5	14	104029299	7195	39280	14	104068579	14:104068579:G:A	G	A	AC=1912;AN=6010	rs55864158	0.680799	0.319201	0.995087	5.61504e-21	0.364555	0.000999001	1.54907e-16	2	2	14	104054354	C	G	0.153814	1.70089e-17	0.212973	0.580201
RP11-73M18.2	+	2	protein_coding	ENSG00000256500.5	14	104029299	7195	-355733	14	103673566	14:103673566:A:G	A	G	AC=416;AN=5970	rs2771376	0.930837	0.0691629	0.964268	0.000195434	-0.214249	0.227772	0.223316	3	3	14	104704630	C	T	0.0653972	0.000316275	0.0604284	0.199059
CRCP	+	1	protein_coding	ENSG00000241258.2	7	65615650	6516	8138	7	65623788	7:65623788:G:A	G	A	AC=839;AN=6052	rs28376899	0.860923	0.139077	0.997945	1.48844e-27	-0.313645	0.000999001	2.04254e-20	2	1	7	65623788	G	A	-0.212498	2.87861e-32	0.269597	0.726985
CRCP	+	1	protein_coding	ENSG00000241258.2	7	65615650	6516	57880	7	65673530	7:65673530:G:A	G	A	AC=123;AN=5714	rs77951319	0.978803	0.0211966	0.748262	1.41854e-16	0.500524	0.000999001	1.04404e-11	3	2	7	65673530	G	A	0.146162	6.24899e-16	0.428637	0.979213
CRCP	+	1	protein_coding	ENSG00000241258.2	7	65615650	6516	-344460	7	65271190	7:65271190:C:T	C	T	AC=273;AN=5948	rs113755454	0.953397	0.0466032	0.872621	2.0687e-15	0.412285	0.000999001	7.6598e-11	4	3	7	65771485	A	C	0.197774	4.31853e-28	0.154161	0.408722
CRCP	+	1	protein_coding	ENSG00000241258.2	7	65615650	6516	958158	7	66573808	7:66573808:A:G	A	G	AC=81;AN=5910	rs191337621	0.986286	0.0137145	0.86068	1.86377e-05	-0.32927	0.015984	0.0146325	5	4	7	66573808	A	G	-0.0805668	9.01713e-06	0.279429	0.754593
CRCP	+	1	protein_coding	ENSG00000241258.2	7	65615650	6516	-651726	7	64963924	7:64963924:T:C	T	C	AC=113;AN=5750	rs183922891	0.980789	0.0192112	0.792647	0.00011543	0.231291	0.048951	0.0644137	6	5	7	64963924	T	C	0.0654506	0.000312707	0.0923065	0.255072
CRCP	+	1	protein_coding	ENSG00000241258.2	7	65615650	6516	601533	7	66217183	7:66217183:A:T	A	T	AC=357;AN=5514	rs79972915	0.935684	0.0643161	0.870929	0.000348699	0.309733	0.13986	0.145509	7	6	7	66217183	A	T	0.24946	3.38713e-44	0.234225	0.631483
CRCP	+	1	protein_coding	ENSG00000241258.2	7	65615650	6516	-952560	7	64663090	7:64663090:G:T	G	T	AC=112;AN=6032	rs149944586	0.981224	0.0187763	0.971354	0.00079004	-0.227163	0.280719	0.273369	1	7	7	64663090	G	T	-0.0588473	0.00119441	0.079298	0.23087
ALG3	-	1	protein_coding	ENSG00000214160.5	3	183966717	6745	24530	3	183942187	3:183942187:T:C	T	C	AC=1430;AN=6058	rs1709678	0.764184	0.235816	1	6.59606e-06	0.0635077	0.00799201	0.0128719	1	1	3	183942187	T	C	0.0813462	7.37463e-06	0.119387	0.31589
ALG3	-	1	protein_coding	ENSG00000214160.5	3	183966717	6745	-322129	3	184288846	3:184288846:C:T	C	T	AC=1614;AN=5114	rs34135520	0.683939	0.316061	0.905045	0.000245811	0.0490131	0.307692	0.289547	2	2	3	184288846	C	T	0.0669299	0.000227637	0.0750011	0.223693
ETNK1	+	1	protein_coding	ENSG00000139163.11	12	22824020	5512	-39008	12	22785012	12:22785012:A:AT	A	AT	AC=2656;AN=4964	rs34533040	0.463668	0.536332	0.910658	1.82692e-09	0.0443457	0.000999001	7.67176e-06	1	1	12	22785012	A	AT	0.10747	3.03883e-09	0.264197	0.710933
ANKS1B	-	1	protein_coding	ENSG00000185046.14	12	100169421	5554	993669	12	99175752	12:99175752:G:A	G	A	AC=313;AN=5908	rs79831132	0.946612	0.0533884	0.943922	2.4773e-16	0.0932953	0.000999001	1.55636e-12	1	1	12	99175752	G	A	0.142678	3.03141e-15	0.512405	0.98853
ANKS1B	-	1	protein_coding	ENSG00000185046.14	12	100169421	5554	972820	12	99196601	12:99196601:T:A	T	A	AC=235;AN=5846	rs10492278	0.960241	0.0397594	0.911606	5.94769e-08	0.0662832	0.000999001	0.000100869	2	2	12	99196601	T	A	0.0980342	6.43608e-08	0.338181	0.862613
ANKS1B	-	1	protein_coding	ENSG00000185046.14	12	100169421	5554	932771	12	99236650	12:99236650:T:C	T	C	AC=1757;AN=5576	rs7314622	0.685749	0.314251	0.95094	3.68829e-07	-0.0279695	0.000999001	0.000556441	3	3	12	99236650	T	C	-0.0925862	3.31725e-07	0.108693	0.303211
HMGXB3	+	2	protein_coding	ENSG00000113716.8	5	149427048	6241	-46890	5	149380158	5:149380158:C:T	C	T	AC=3974;AN=6016	rs3812008	0.338422	0.661578	0.995723	4.16207e-12	0.118131	0.000999001	2.06441e-08	1	1	5	149387657	C	T	-0.0983128	5.90399e-08	0.141112	0.373214
HMGXB3	+	2	protein_coding	ENSG00000113716.8	5	149427048	6241	-29611	5	149397437	5:149397437:C:T	C	T	AC=427;AN=6050	rs79313199	0.9306	0.0693996	0.997695	4.29536e-09	-0.158469	0.000999001	1.40665e-05	3	2	5	149424508	C	T	-0.179312	2.6428e-23	0.297045	0.793827
HMGXB3	+	2	protein_coding	ENSG00000113716.8	5	149427048	6241	-2082	5	149424966	5:149424966:G:A	G	A	AC=4870;AN=5998	rs2276983	0.187785	0.812215	0.991434	2.85507e-06	0.146358	0.004995	0.00524749	4	3	5	149448427	T	C	0.0828417	4.98848e-06	0.0851302	0.241422
HMGXB3	+	2	protein_coding	ENSG00000113716.8	5	149427048	6241	278745	5	149705793	5:149705793:A:G	A	G	AC=381;AN=5976	rs79048160	0.935294	0.0647059	0.973184	7.4629e-05	-0.0747143	0.111888	0.107307	5	4	5	149469331	A	G	-0.0767431	2.35617e-05	0.0753737	0.22429
HMGXB3	+	2	protein_coding	ENSG00000113716.8	5	149427048	6241	579851	5	150006899	5:150006899:T:C	T	C	AC=114;AN=6022	rs721024	0.981349	0.0186507	0.943042	0.000152702	0.128726	0.195804	0.194776	6	5	5	150006899	T	C	0.0698712	0.000118808	0.0439856	0.181439
PSTK	+	2	protein_coding	ENSG00000179988.9	10	124742806	8011	-19270	10	124723536	10:124723536:TA:T	TA	T	AC=4213;AN=5998	rs35174789	0.297526	0.702474	0.993495	1.48002e-18	0.0232623	0.000999001	1.14842e-13	1	1	10	124723536	TA	T	0.158422	1.77339e-18	0.150235	0.397478
PSTK	+	2	protein_coding	ENSG00000179988.9	10	124742806	8011	700022	10	125442828	10:125442828:C:T	C	T	AC=86;AN=6030	rs36072249	0.986071	0.0139294	0.958756	7.9106e-05	0.0383478	0.150849	0.158112	2	2	10	125442828	C	T	0.0746373	3.9258e-05	0.0908636	0.252345
PSTK	+	2	protein_coding	ENSG00000179988.9	10	124742806	8011	-909320	10	123833486	10:123833486:A:G	A	G	AC=784;AN=5212	rs3862122	0.849081	0.150919	0.88703	0.000123689	-0.0126527	0.224775	0.22407	3	3	10	123833486	A	G	-0.0708518	9.51165e-05	0.066681	0.210006
HOXA2	-	2	protein_coding	ENSG00000105996.5	7	27142430	6516	188866	7	26953564	7:26953564:C:G	C	G	AC=2926;AN=5890	rs2030137	0.502488	0.497512	0.988115	1.92296e-258	0.718819	0.000999001	2.85224e-219	1	1	7	26952139	T	C	0.53738	2.76245e-226	0.249756	0.669113
LOXL1	+	2	protein_coding	ENSG00000129038.11	15	74240169	5071	-20085	15	74220084	15:74220084:G:T	G	T	AC=145;AN=6034	rs41435250	0.976036	0.0239637	0.97312	4.72482e-09	-0.0442447	0.000999001	1.71824e-05	1	1	15	74232365	C	T	-0.104781	7.45679e-09	0.221499	0.602209
LOXL1	+	2	protein_coding	ENSG00000129038.11	15	74240169	5071	2843	15	74243012	15:74243012:G:A	G	A	AC=1723;AN=4890	rs60579378	0.648178	0.351822	0.90423	3.09636e-06	-0.0118733	0.00599401	0.00578221	2	2	15	74243012	G	A	-0.0838575	3.81072e-06	0.143099	0.378414
LOXL1	+	2	protein_coding	ENSG00000129038.11	15	74240169	5071	-123867	15	74116302	15:74116302:T:G	T	G	AC=2981;AN=6018	rs6495081	0.504543	0.495457	0.997052	6.73683e-06	0.0108176	0.015984	0.0108515	3	3	15	74116302	T	G	0.0798108	1.09404e-05	0.113862	0.311482
LOXL1	+	2	protein_coding	ENSG00000129038.11	15	74240169	5071	-851803	15	73388366	15:73388366:T:TA	T	TA	AC=63;AN=5706	rs200325745	0.988702	0.0112975	0.703329	0.000158691	-0.0367305	0.153846	0.16032	4	4	15	73388366	T	TA	-0.0661411	0.000269845	0.0800898	0.232258
SLC5A11	+	2	protein_coding	ENSG00000158865.8	16	24888425	7216	-127914	16	24760511	16:24760511:C:T	C	T	AC=5056;AN=6046	rs200526	0.164244	0.835756	0.998482	0	-0.13113	0.000999001	0	1	1	16	24856775	G	A	0.665531	0	0	0.0162017
SLC5A11	+	2	protein_coding	ENSG00000158865.8	16	24888425	7216	106336	16	24994761	16:24994761:G:A	G	A	AC=420;AN=5994	rs8045116	0.929899	0.0701011	0.982477	2.1364e-07	-0.0133585	0.001998	0.00129289	2	2	16	24994761	G	A	-0.0930646	2.88264e-07	0.138759	0.367001
SLC5A11	+	2	protein_coding	ENSG00000158865.8	16	24888425	7216	-27482	16	24860943	16:24860943:A:C	A	C	AC=83;AN=5788	rs185712295	0.985999	0.0140013	0.790393	2.22331e-05	-0.0225792	0.0629371	0.0647565	3	3	16	24860943	A	C	-0.0706556	9.94689e-05	0.0586111	0.196269
LRP12	-	2	protein_coding	ENSG00000147650.7	8	105601223	6498	-44293	8	105645516	8:105645516:T:G	T	G	AC=2383;AN=5994	rs12545473	0.601792	0.398208	0.993056	2.67267e-102	-0.0635	0.000999001	6.13931e-84	1	1	8	105671092	G	A	-0.354208	3.10578e-90	0.313794	0.82291
LRP12	-	2	protein_coding	ENSG00000147650.7	8	105601223	6498	19	8	105601204	8:105601204:C:A	C	A	AC=173;AN=5866	rs560767533	0.970872	0.0291278	0.888943	1.09405e-15	0.0455932	0.000999001	1.16946e-10	2	2	8	105601204	C	A	0.141754	4.57696e-15	0.430652	0.980493
LRP12	-	2	protein_coding	ENSG00000147650.7	8	105601223	6498	-2983	8	105604206	8:105604206:A:G	A	G	AC=1506;AN=5988	rs12543736	0.748451	0.251549	0.992307	7.09634e-08	0.0169612	0.002997	0.000337398	3	3	8	105670052	GA	GAA	-0.0914909	4.56307e-07	0.217257	0.591625
LRP12	-	2	protein_coding	ENSG00000147650.7	8	105601223	6498	-231423	8	105832646	8:105832646:G:A	G	A	AC=205;AN=5778	rs75323178	0.965372	0.0346284	0.899506	6.32398e-06	0.0210719	0.013986	0.0146553	4	4	8	105832646	G	A	0.0798711	1.07736e-05	0.116012	0.313098
TJP3	+	2	protein_coding	ENSG00000105289.10	19	3749612	7911	-9939	19	3739673	19:3739673:A:G	A	G	AC=3077;AN=6058	rs7252434	0.488878	0.511122	1	3.65174e-11	-0.0483834	0.000999001	4.5066e-07	3	1	19	3739673	A	G	-0.166734	2.52661e-20	0.434343	0.982491
TJP3	+	2	protein_coding	ENSG00000105289.10	19	3749612	7911	13506	19	3763118	19:3763118:A:G	A	G	AC=4703;AN=5840	rs11879267	0.196387	0.803613	0.97076	4.991e-11	-0.0540905	0.000999001	5.89886e-07	4	2	19	3763118	A	G	-0.131694	3.422e-13	0.389181	0.937724
TJP3	+	2	protein_coding	ENSG00000105289.10	19	3749612	7911	71344	19	3820956	19:3820956:T:G	T	G	AC=3295;AN=5980	rs112043271	0.447583	0.552417	0.993488	2.63978e-08	-0.0357062	0.000999001	0.000165016	2	3	19	3820956	T	G	-0.108593	2.07512e-09	0.159079	0.423474
TJP3	+	2	protein_coding	ENSG00000105289.10	19	3749612	7911	-26943	19	3722669	19:3722669:G:C	G	C	AC=305;AN=3746	rs615969	0.91793	0.08207	0.651937	8.98667e-08	0.0594489	0.000999001	0.000501932	5	4	19	3722669	G	C	0.095476	1.40563e-07	0.257228	0.690233
TJP3	+	2	protein_coding	ENSG00000105289.10	19	3749612	7911	-14937	19	3734675	19:3734675:A:G	A	G	AC=2178;AN=5876	rs7246217	0.628866	0.371134	0.983302	4.71636e-06	0.0303573	0.010989	0.0167557	1	5	19	3734675	A	G	0.0816981	6.73057e-06	0.101641	0.279053
TJP3	+	2	protein_coding	ENSG00000105289.10	19	3749612	7911	-267153	19	3482459	19:3482459:C:A	C	A	AC=964;AN=5894	rs58659609	0.835487	0.164513	0.975892	6.9713e-05	-0.0339551	0.177822	0.172561	6	6	19	3722079	TGCGTCCGC	T	0.0731434	5.59473e-05	0.0670583	0.210679
CHD4	-	2	protein_coding	ENSG00000111642.10	12	6715846	6645	-5579	12	6721425	12:6721425:T:G	T	G	AC=961;AN=6050	rs11064281	0.841188	0.158812	0.997547	2.62317e-23	-0.495179	0.000999001	5.94553e-18	1	1	12	6721425	T	G	-0.163011	1.74356e-19	0.160948	0.429176
CHD4	-	2	protein_coding	ENSG00000111642.10	12	6715846	6645	110641	12	6605205	12:6605205:T:C	T	C	AC=3067;AN=6034	rs7978461	0.492071	0.507929	0.998619	8.52006e-09	-0.20882	0.000999001	4.12656e-05	2	2	12	6572191	T	C	0.0967966	9.41476e-08	0.109812	0.30586
CHD4	-	2	protein_coding	ENSG00000111642.10	12	6715846	6645	153078	12	6562768	12:6562768:G:C	G	C	AC=84;AN=6058	rs7295376	0.986138	0.013862	1	2.65575e-05	-0.586563	0.04995	0.0540023	3	3	12	6562768	G	C	-0.0747008	3.86652e-05	0.0729682	0.220464
CHD4	-	2	protein_coding	ENSG00000111642.10	12	6715846	6645	-317977	12	7033823	12:7033823:T:C	T	C	AC=1270;AN=5530	ss1388027009	0.77018	0.22982	0.948263	5.7727e-05	-0.158734	0.113886	0.110931	4	4	12	7033823	T	C	-0.0726053	6.34597e-05	0.036372	0.177551
ZCWPW1	-	1	protein_coding	ENSG00000078487.13	7	100026415	5308	-51448	7	100077863	7:100077863:T:TA	T	TA	AC=1109;AN=5190	rs548768523	0.787086	0.212914	0.911352	3.62163e-58	-0.174085	0.000999001	3.75845e-48	1	1	7	100077863	T	TA	-0.273253	5.18856e-53	0.390404	0.939211
ZCWPW1	-	1	protein_coding	ENSG00000078487.13	7	100026415	5308	524480	7	99501935	7:99501935:A:T	A	T	AC=103;AN=6010	rs140270136	0.982456	0.0175439	0.956208	1.45662e-16	0.46115	0.000999001	2.65591e-12	2	2	7	99501935	A	T	0.101579	2.1103e-08	0.333481	0.854799
ZCWPW1	-	1	protein_coding	ENSG00000078487.13	7	100026415	5308	-336308	7	100362723	7:100362723:C:T	C	T	AC=94;AN=6002	rs113350683	0.98471	0.0152895	0.935689	8.60182e-10	0.30002	0.000999001	3.41222e-06	4	3	7	100362723	C	T	0.079521	1.17769e-05	0.0953863	0.261322
ZCWPW1	-	1	protein_coding	ENSG00000078487.13	7	100026415	5308	-218263	7	100244678	7:100244678:G:A	G	A	AC=60;AN=5930	rs141640000	0.989621	0.0103789	0.825712	1.14974e-08	-0.305775	0.000999001	3.48942e-05	3	4	7	100244678	G	A	-0.0713173	8.55031e-05	0.125617	0.328432
ZCWPW1	-	1	protein_coding	ENSG00000078487.13	7	100026415	5308	-140741	7	100167156	7:100167156:G:A	G	A	AC=61;AN=5860	rs117722415	0.989503	0.0104965	0.86044	1.15194e-05	-0.132523	0.011988	0.0153094	5	5	7	100167156	G	A	-0.0781089	1.68021e-05	0.181747	0.490131
ZCWPW1	-	1	protein_coding	ENSG00000078487.13	7	100026415	5308	-145243	7	100171658	7:100171658:G:A	G	A	AC=73;AN=6008	rs112460186	0.988134	0.0118661	0.929279	5.43077e-05	-0.213155	0.0579421	0.0603285	6	6	7	99292372	A	G	-0.0594562	0.00106113	0.028073	0.172291
ZCWPW1	-	1	protein_coding	ENSG00000078487.13	7	100026415	5308	423991	7	99602424	7:99602424:G:C	G	C	AC=83;AN=5994	rs577549595	0.986482	0.0135179	0.932419	0.000204878	0.123887	0.181818	0.18296	7	7	7	99602424	G	C	0.064596	0.000374581	0.0411157	0.180131
GUF1	+	2	protein_coding	ENSG00000151806.9	4	44696426	7352	-66025	4	44630401	4:44630401:TA:T	TA	T	AC=908;AN=6054	rs5857969	0.849839	0.150161	0.998925	1.47326e-112	0.384402	0.000999001	9.67652e-95	1	1	4	44630401	TA	T	0.323164	1.41163e-74	0.380207	0.926625
GUF1	+	2	protein_coding	ENSG00000151806.9	4	44696426	7352	-228673	4	44467753	4:44467753:T:C	T	C	AC=65;AN=6042	rs147156400	0.989334	0.0106658	0.966603	1.49448e-07	0.243338	0.000999001	0.000368699	2	2	4	44467753	T	C	0.0947135	1.76736e-07	0.233383	0.629583
GUF1	+	2	protein_coding	ENSG00000151806.9	4	44696426	7352	35717	4	44732143	4:44732143:A:G	A	G	AC=3880;AN=6022	rs1532194	0.355058	0.644942	0.996936	5.99844e-06	0.0548816	0.004995	0.00879816	3	3	4	44762377	A	T	0.080184	9.94661e-06	0.0714886	0.218112
ATXN7L3	-	2	protein_coding	ENSG00000087152.11	17	42276574	5583	91054	17	42185520	17:42185520:G:A	G	A	AC=159;AN=5834	rs79104098	0.973032	0.0269682	0.860129	3.34348e-06	-0.274156	0.00599401	0.00689233	1	1	17	42185520	G	A	-0.0830289	4.74806e-06	0.171908	0.461959
ATXN7L3	-	2	protein_coding	ENSG00000087152.11	17	42276574	5583	286433	17	41990141	17:41990141:G:GAC	G	GAC	AC=1272;AN=3838	rs71160068	0.670218	0.329782	0.818105	5.7238e-05	0.0913113	0.0739261	0.0776822	2	2	17	41990141	G	GAC	0.0731514	5.58421e-05	0.0968674	0.264714
DLG1	-	2	protein_coding	ENSG00000075711.16	3	197024394	6779	13415	3	197010979	3:197010979:G:A	G	A	AC=2055;AN=5920	rs13067147	0.6516	0.3484	0.98275	1.44826e-17	-0.0494032	0.000999001	1.055e-12	1	1	3	197010979	G	A	-0.153719	1.78083e-17	0.227558	0.616408
DLG1	-	2	protein_coding	ENSG00000075711.16	3	197024394	6779	-165238	3	197189632	3:197189632:G:T	G	T	AC=3479;AN=5152	rs6805918	0.324791	0.675209	0.913502	2.35098e-15	-0.0528207	0.000999001	7.87837e-11	2	2	3	197189632	G	T	-0.131874	3.1763e-13	0.382493	0.929551
DLG1	-	2	protein_coding	ENSG00000075711.16	3	197024394	6779	270952	3	196753442	3:196753442:G:A	G	A	AC=241;AN=5602	rs73893756	0.956794	0.0432056	0.830296	1.23348e-07	-0.06879	0.000999001	0.00049142	3	3	3	196753442	G	A	-0.0954164	1.4311e-07	0.150278	0.397597
DLG1	-	2	protein_coding	ENSG00000075711.16	3	197024394	6779	-143076	3	197167470	3:197167470:G:A	G	A	AC=680;AN=5650	rs6783717	0.879233	0.120767	0.927967	0.000143101	-0.0340878	0.20979	0.210467	4	4	3	197167470	G	A	-0.0639059	0.000432696	0.017733	0.136022
ZNF580	+	2	protein_coding	ENSG00000213015.4	19	56153463	9970	46594	19	56200057	19:56200057:C:A	C	A	AC=636;AN=5986	rs34046411	0.893475	0.106525	0.98352	8.96242e-16	0.263373	0.000999001	3.08977e-11	1	1	19	56200057	C	A	0.143454	2.13901e-15	0.193717	0.524412
ZNF580	+	2	protein_coding	ENSG00000213015.4	19	56153463	9970	-1348	19	56152115	19:56152115:G:A	G	A	AC=411;AN=4818	rs3760701	0.914782	0.0852181	0.774548	1.1855e-10	-0.231883	0.000999001	1.31816e-06	2	2	19	56152115	G	A	-0.115804	1.6342e-10	0.452425	0.985772
FAM175A	-	2	protein_coding	ENSG00000163322.9	4	84406218	6507	25840	4	84380378	4:84380378:G:GA	G	GA	AC=2987;AN=6058	rs11449455	0.50677	0.49323	0.999936	4.38746e-52	-0.107414	0.000999001	3.72188e-41	1	1	4	84380378	G	GA	-0.261424	1.62729e-48	0.09634	0.263469
FAM175A	-	2	protein_coding	ENSG00000163322.9	4	84406218	6507	69143	4	84337075	4:84337075:T:C	T	C	AC=383;AN=5982	rs7695617	0.936174	0.0638263	0.974772	6.79777e-09	-0.0806139	0.000999001	3.37538e-05	2	2	4	84337075	T	C	-0.100757	2.74232e-08	0.103624	0.286334
FAM175A	-	2	protein_coding	ENSG00000163322.9	4	84406218	6507	-250953	4	84657171	4:84657171:C:CT	C	CT	AC=1066;AN=4502	rs71670834	0.764413	0.235587	0.851024	7.90779e-05	-0.0321962	0.103896	0.0978663	3	3	4	84657171	C	CT	-0.0702026	0.000110239	0.104266	0.288708
SLC38A7	-	1	protein_coding	ENSG00000103042.4	16	58718674	7887	-4385	16	58723059	16:58723059:T:C	T	C	AC=81;AN=6048	rs74389915	0.986591	0.0134087	0.983996	3.58427e-106	0.462829	0.000999001	9.34732e-93	1	1	16	58723059	T	C	0.379754	1.64625e-104	0.241507	0.64828
SLC38A7	-	1	protein_coding	ENSG00000103042.4	16	58718674	7887	-16000	16	58734674	16:58734674:G:A	G	A	AC=2066;AN=5794	rs2012516	0.643508	0.356492	0.973369	2.65221e-14	-0.041401	0.000999001	2.76486e-10	2	2	16	58734674	G	A	-0.129196	9.50708e-13	0.409075	0.961353
SLC38A7	-	1	protein_coding	ENSG00000103042.4	16	58718674	7887	-59168	16	58777842	16:58777842:A:AT	A	AT	AC=1574;AN=4284	rs538800923	0.632984	0.367016	0.859923	3.35084e-06	0.0264229	0.010989	0.00629595	3	3	16	58777842	A	AT	0.0789838	1.34911e-05	0.121033	0.318084
LMBR1L	-	1	protein_coding	ENSG00000139636.11	12	49504630	5939	121423	12	49383207	12:49383207:C:T	C	T	AC=497;AN=5752	rs7311091	0.913501	0.0864993	0.932057	0.000115301	-0.0960261	0.117882	0.107823	1	1	12	49383207	C	T	-0.069713	0.000123115	0.0764029	0.225959
LMBR1L	-	1	protein_coding	ENSG00000139636.11	12	49504630	5939	20136	12	49484494	12:49484494:G:T	G	T	AC=1022;AN=4340	rs368791583;rs12580339	0.764971	0.235029	0.83528	0.00017906	-0.0671153	0.160839	0.156631	2	2	12	49484494	G	T	-0.0679159	0.000183568	0.054814	0.190824
PBX3	+	2	protein_coding	ENSG00000167081.12	9	128627550	5788	-74990	9	128552560	9:128552560:C:T	C	T	AC=121;AN=6052	rs58455461	0.979671	0.0203291	0.993825	3.25657e-09	-0.183047	0.002997	2.68051e-05	1	1	9	128552560	C	T	-0.0971004	8.57931e-08	0.0339992	0.17643
PBX3	+	2	protein_coding	ENSG00000167081.12	9	128627550	5788	3928	9	128631478	9:128631478:G:A	G	A	AC=268;AN=6034	rs112948666	0.955825	0.0441748	0.986238	8.30446e-07	0.102293	0.000999001	0.00189446	2	2	9	128631478	G	A	0.0885677	1.05e-06	0.111749	0.309181
PBX3	+	2	protein_coding	ENSG00000167081.12	9	128627550	5788	567223	9	129194773	9:129194773:A:G	A	G	AC=3551;AN=5982	rs758970	0.407474	0.592526	0.994598	4.4477e-05	0.03587	0.0679321	0.0686085	3	3	9	129194773	A	G	0.0774155	1.99625e-05	0.118345	0.314863
PBX3	+	2	protein_coding	ENSG00000167081.12	9	128627550	5788	-70571	9	128556979	9:128556979:G:GT	G	GT	AC=3011;AN=4880	rs367765267	0.382541	0.617459	0.905346	0.00020478	0.0350837	0.221778	0.221359	4	4	9	128743769	CT	C	0.0721317	7.08529e-05	0.0451863	0.181984
EPS8L2	+	1	protein_coding	ENSG00000177106.10	11	726954	7360	-3525	11	723429	11:723429:C:T	C	T	AC=2524;AN=4954	rs4078520	0.491726	0.508274	0.911886	5.32843e-39	0.106212	0.000999001	1.7387e-32	1	1	11	723429	C	T	0.152222	3.65746e-17	0.492445	0.98768
EPS8L2	+	1	protein_coding	ENSG00000177106.10	11	726954	7360	1701	11	728655	11:728655:T:C	T	C	AC=262;AN=5780	rs117541077	0.954576	0.0454238	0.898698	1.16662e-14	0.0894126	0.000999001	2.03311e-10	3	2	11	728655	T	C	0.133968	1.32682e-13	0.346555	0.876396
EPS8L2	+	1	protein_coding	ENSG00000177106.10	11	726954	7360	841238	11	1568192	11:1568192:C:A	C	A	AC=3639;AN=6050	rs11603111	0.398321	0.601679	0.99785	1.10914e-07	-0.0378762	0.000999001	0.000343215	7	3	11	367049	T	A	0.0552106	0.00236852	0.0203265	0.150954
EPS8L2	+	1	protein_coding	ENSG00000177106.10	11	726954	7360	-114132	11	612822	11:612822:C:CT	C	CT	AC=1480;AN=4988	rs34948036	0.704305	0.295695	0.903898	3.66927e-07	0.0317159	0.000999001	0.00111787	8	4	11	612822	C	CT	0.10912	1.73259e-09	0.227155	0.615486
EPS8L2	+	1	protein_coding	ENSG00000177106.10	11	726954	7360	-227834	11	499120	11:499120:G:A	G	A	AC=508;AN=5396	rs17585	0.905356	0.0946435	0.880329	2.03182e-06	0.0328391	0.003996	0.00525506	9	5	11	499120	G	A	0.0952994	1.48243e-07	0.252186	0.675787
EPS8L2	+	1	protein_coding	ENSG00000177106.10	11	726954	7360	424491	11	1151445	11:1151445:G:<CN2>:1156913	G	<CN2>	AC=63;AN=5746	esv3625102	0.988957	0.0110432	0.683427	6.66865e-06	0.0750222	0.00799201	0.015481	4	6	11	1151445	G	<CN2>	0.08224	5.84281e-06	0.199957	0.542774
EPS8L2	+	1	protein_coding	ENSG00000177106.10	11	726954	7360	-406182	11	320772	11:320772:A:G	A	G	AC=282;AN=5322	rs12252	0.947542	0.0524578	0.798081	3.0157e-05	-0.0357376	0.0619381	0.0597234	10	7	11	320772	A	G	-0.0739468	4.62799e-05	0.109036	0.304083
EPS8L2	+	1	protein_coding	ENSG00000177106.10	11	726954	7360	369824	11	1096778	11:1096778:C:T	C	T	AC=215;AN=5450	rs76658708	0.960559	0.0394407	0.80154	3.42628e-05	0.0405249	0.0709291	0.0677449	6	8	11	1096778	C	T	0.0712076	8.76833e-05	0.0859775	0.243022
EPS8L2	+	1	protein_coding	ENSG00000177106.10	11	726954	7360	-8193	11	718761	11:718761:T:C	T	C	AC=2435;AN=4206	rs28794596	0.421687	0.578313	0.852077	0.000133323	-0.0235835	0.203796	0.207976	5	9	11	718761	T	C	-0.0595377	0.00104436	0.02892	0.173108
EPS8L2	+	1	protein_coding	ENSG00000177106.10	11	726954	7360	85234	11	812188	11:812188:G:A	G	A	AC=3169;AN=5984	rs4131364	0.4703	0.5297	0.993359	0.0001421	0.0216742	0.222777	0.22157	11	10	11	782475	G	A	-0.0716366	7.94481e-05	0.0604762	0.199135
EPS8L2	+	1	protein_coding	ENSG00000177106.10	11	726954	7360	754656	11	1481610	11:1481610:T:C	T	C	AC=3832;AN=5856	rs28555282	0.343896	0.656104	0.983165	0.000209333	0.0275057	0.313686	0.295492	12	11	11	367049	T	A	0.0537718	0.00307316	0.0241484	0.166086
LINC00570	+	2	lincRNA	ENSG00000224177.2	2	11539295	8058	-38649	2	11500646	2:11500646:C:G	C	G	AC=3801;AN=5914	rs12463700	0.356506	0.643494	0.987572	7.92788e-05	-0.0612073	0.156843	0.153823	1	1	2	11132237	G	A	-0.0682691	0.000169832	0.0417359	0.180434
LSS	-	1	protein_coding	ENSG00000160285.10	21	47648688	6497	-78796	21	47727484	21:47727484:G:C	G	C	AC=79;AN=5972	rs111376351	0.98692	0.0130804	0.886692	5.93912e-46	0.767377	0.000999001	6.45446e-38	4	1	21	47727484	G	C	0.243067	5.55143e-42	0.259038	0.695559
LSS	-	1	protein_coding	ENSG00000160285.10	21	47648688	6497	-42528	21	47691216	21:47691216:C:T	C	T	AC=613;AN=5696	rs9982623	0.892857	0.107143	0.932805	1.01704e-29	-0.50798	0.000999001	1.19343e-23	1	2	21	47700847	C	T	-0.120401	2.97341e-11	0.249152	0.66749
LSS	-	1	protein_coding	ENSG00000160285.10	21	47648688	6497	-23273	21	47671961	21:47671961:G:C	G	C	AC=2728;AN=6054	rs17183123	0.548871	0.451129	0.998904	7.6792e-13	0.416861	0.000999001	1.11657e-08	12	3	21	47700847	C	T	0.153641	1.84982e-17	0.387182	0.935303
LSS	-	1	protein_coding	ENSG00000160285.10	21	47648688	6497	16412	21	47632276	21:47632276:G:A	G	A	AC=391;AN=6018	rs2839148	0.933647	0.066353	0.988371	2.73193e-11	0.665582	0.000999001	2.20849e-07	5	4	21	47532093	G	A	-0.0594225	0.00106813	0.0440608	0.181472
LSS	-	1	protein_coding	ENSG00000160285.10	21	47648688	6497	-303676	21	47952364	21:47952364:G:A	G	A	AC=1482;AN=6050	rs2839302	0.754519	0.245481	0.999171	6.29677e-11	0.327894	0.000999001	4.27371e-07	11	5	21	47503168	C	T	0.0698036	0.000120632	0.116946	0.313755
LSS	-	1	protein_coding	ENSG00000160285.10	21	47648688	6497	-8024	21	47656712	21:47656712:T:C	T	C	AC=2328;AN=5976	rs2839166	0.610984	0.389016	0.990194	9.71877e-10	0.311794	0.000999001	5.1804e-06	9	6	21	48048773	A	G	0.060767	0.000819546	0.0273585	0.171518
LSS	-	1	protein_coding	ENSG00000160285.10	21	47648688	6497	-195909	21	47844597	21:47844597:CGCCCTGCTCCCCCG:C	CGCCCTGCTCCCCCG	C	AC=1640;AN=4612	rs72475721	0.6431	0.3569	0.885344	1.35347e-08	0.105329	0.000999001	5.05542e-05	7	7	21	47844597	CGCCCTGCTCCCCCG	C	0.0816808	6.76093e-06	0.131822	0.347141
LSS	-	1	protein_coding	ENSG00000160285.10	21	47648688	6497	-155949	21	47804637	21:47804637:A:G	A	G	AC=134;AN=6008	rs188586149	0.977886	0.0221138	0.956109	7.02599e-08	-0.368991	0.000999001	0.00023242	13	8	21	47804637	A	G	-0.126088	3.29863e-12	0.273387	0.737978
LSS	-	1	protein_coding	ENSG00000160285.10	21	47648688	6497	32797	21	47615891	21:47615891:G:A	G	A	AC=78;AN=5968	rs146843341	0.98707	0.0129296	0.863132	2.16304e-07	0.300342	0.000999001	0.000590391	8	9	21	47615891	G	A	0.083968	3.70006e-06	0.207279	0.564176
LSS	-	1	protein_coding	ENSG00000160285.10	21	47648688	6497	5246	21	47643442	21:47643442:G:A	G	A	AC=2281;AN=5994	rs12151996	0.620358	0.379642	0.993896	4.22688e-07	0.259983	0.002997	0.0011884	3	10	21	47532093	G	A	-0.0607241	0.000826569	0.0520686	0.187386
LSS	-	1	protein_coding	ENSG00000160285.10	21	47648688	6497	354467	21	47294221	21:47294221:T:C	T	C	AC=3390;AN=6026	rs882669	0.438108	0.561892	0.996973	3.32059e-06	-0.0582856	0.00999001	0.0069406	14	11	21	47294221	T	C	-0.0804511	9.28911e-06	0.067604	0.211643
LSS	-	1	protein_coding	ENSG00000160285.10	21	47648688	6497	-3597	21	47652285	21:47652285:C:T	C	T	AC=387;AN=5828	rs75159209	0.93226	0.0677398	0.939698	1.58388e-05	-0.424283	0.021978	0.0281111	15	12	21	47532093	G	A	-0.0593379	0.00108589	0.0484741	0.183912
LSS	-	1	protein_coding	ENSG00000160285.10	21	47648688	6497	116232	21	47532456	21:47532456:G:A	G	A	AC=105;AN=6058	rs35881321	0.982753	0.0172469	1	1.91599e-05	-0.209958	0.028971	0.0331974	16	13	21	47532456	G	A	-0.0730914	5.66343e-05	0.155053	0.411355
LSS	-	1	protein_coding	ENSG00000160285.10	21	47648688	6497	61026	21	47587662	21:47587662:A:G	A	G	AC=77;AN=5834	rs75666188	0.987111	0.0128892	0.775172	4.89983e-05	-0.19444	0.0609391	0.0751733	17	14	21	47587662	A	G	-0.0719082	7.46181e-05	0.115558	0.312782
LSS	-	1	protein_coding	ENSG00000160285.10	21	47648688	6497	140109	21	47508579	21:47508579:A:G	A	G	AC=274;AN=4920	rs78207124	0.943827	0.0561731	0.726292	0.000133608	0.0979771	0.157842	0.171598	10	15	21	47508579	A	G	0.0647312	0.000364085	0.0423655	0.180724
LSS	-	1	protein_coding	ENSG00000160285.10	21	47648688	6497	-215069	21	47863757	21:47863757:A:C	A	C	AC=1347;AN=5818	rs2073380	0.768121	0.231879	0.971649	0.000238254	-0.22455	0.260739	0.263782	18	16	21	47532093	G	A	-0.0591605	0.00112403	0.0427066	0.180877
DUSP16	-	2	protein_coding	ENSG00000111266.4	12	12713820	7249	96814	12	12617006	12:12617006:CG:C	CG	C	AC=398;AN=5988	rs144116947	0.933301	0.0666993	0.978712	7.11908e-36	-0.701116	0.000999001	1.02642e-29	1	1	12	12579936	C	A	-0.194957	2.49814e-27	0.185739	0.501481
DUSP16	-	2	protein_coding	ENSG00000111266.4	12	12713820	7249	-282	12	12714102	12:12714102:T:C	T	C	AC=2311;AN=3648	rs4763843	0.368337	0.631663	0.822141	5.86961e-22	0.307767	0.000999001	2.41029e-17	5	2	12	12714102	T	C	0.124912	5.24028e-12	0.371175	0.91433
DUSP16	-	2	protein_coding	ENSG00000111266.4	12	12713820	7249	57362	12	12656458	12:12656458:G:A	G	A	AC=74;AN=5984	rs12581531	0.987598	0.0124021	0.911023	4.80373e-20	0.857076	0.000999001	2.3635e-15	4	3	12	12656458	G	A	0.150383	8.76291e-17	0.348002	0.878749
DUSP16	-	2	protein_coding	ENSG00000111266.4	12	12713820	7249	176749	12	12537071	12:12537071:G:<CN0>:12539653	G	<CN0>	AC=130;AN=5908	esv3628608	0.977701	0.0222993	0.897835	1.31856e-14	-0.644822	0.000999001	1.70538e-10	3	4	12	12527562	CAAATA	C	-0.112359	5.61422e-10	0.175602	0.472607
DUSP16	-	2	protein_coding	ENSG00000111266.4	12	12713820	7249	2452	12	12711368	12:12711368:C:T	C	T	AC=1715;AN=4718	rs11054970	0.637247	0.362753	0.894661	2.1407e-14	0.230665	0.000999001	2.7556e-10	2	5	12	12711368	C	T	0.100923	2.6013e-08	0.130995	0.344558
DUSP16	-	2	protein_coding	ENSG00000111266.4	12	12713820	7249	-149337	12	12863157	12:12863157:C:T	C	T	AC=3869;AN=5904	rs10772594	0.346726	0.653274	0.984147	6.721e-11	-0.140335	0.000999001	4.10213e-07	6	6	12	12863157	C	T	-0.117986	7.33774e-11	0.279586	0.755005
DUSP16	-	2	protein_coding	ENSG00000111266.4	12	12713820	7249	137862	12	12575958	12:12575958:T:C	T	C	AC=3517;AN=5960	rs11532310	0.410761	0.589239	0.989408	4.20583e-09	-0.47515	0.000999001	2.33978e-05	7	7	12	13335140	T	C	0.066653	0.000241691	0.0540081	0.18976
DUSP16	-	2	protein_coding	ENSG00000111266.4	12	12713820	7249	209792	12	12504028	12:12504028:A:G	A	G	AC=491;AN=6022	rs16907939	0.917477	0.0825227	0.988841	1.96591e-06	-0.182179	0.00699301	0.00595389	8	8	12	12504028	A	G	-0.0834807	4.21258e-06	0.0994215	0.271582
DUSP16	-	2	protein_coding	ENSG00000111266.4	12	12713820	7249	94636	12	12619184	12:12619184:G:T	G	T	AC=93;AN=5538	rs118166943	0.983275	0.0167254	0.691726	8.76752e-05	0.289474	0.166833	0.172958	9	9	12	13335140	T	C	0.0687182	0.000153764	0.0588944	0.196696
DUSP16	-	2	protein_coding	ENSG00000111266.4	12	12713820	7249	98226	12	12615594	12:12615594:T:TTTTATTTA	T	TTTTATTTA	AC=3378;AN=5814	rs148250196	0.419913	0.580087	0.980505	0.000149595	0.310759	0.262737	0.263624	10	10	12	13335140	T	C	0.0654696	0.000311444	0.0508485	0.186049
ZNF827	-	1	protein_coding	ENSG00000151612.11	4	146806900	4831	39338	4	146767562	4:146767562:G:A	G	A	AC=1865;AN=6014	rs28484966	0.691396	0.308604	0.996362	3.34499e-16	0.0415166	0.000999001	3.71363e-12	1	1	4	146767562	G	A	0.140091	9.54953e-15	0.28558	0.769778
ZNF827	-	1	protein_coding	ENSG00000151612.11	4	146806900	4831	-42815	4	146849715	4:146849715:G:A	G	A	AC=2534;AN=5294	rs1472866	0.520533	0.479467	0.937795	6.35232e-05	-0.0190724	0.0699301	0.071472	2	2	4	146849715	G	A	-0.0691979	0.000138184	0.0611473	0.200229
ZNF827	-	1	protein_coding	ENSG00000151612.11	4	146806900	4831	-320258	4	147127158	4:147127158:G:A	G	A	AC=123;AN=5830	rs115581576	0.978741	0.0212588	0.83044	6.63185e-05	0.0581884	0.0779221	0.0721559	3	3	4	147127158	G	A	0.0708476	9.52086e-05	0.0988946	0.270004
LINC00493	+	1	lincRNA	ENSG00000232388.2	20	18548091	7380	121621	20	18669712	20:18669712:A:T	A	T	AC=5322;AN=6028	rs6112066	0.118152	0.881848	0.992119	2.081e-46	0.716756	0.000999001	2.92381e-35	1	1	20	18669712	A	T	0.254054	7.92047e-46	0.325853	0.842228
LINC00493	+	1	lincRNA	ENSG00000232388.2	20	18548091	7380	-33627	20	18514464	20:18514464:T:C	T	C	AC=143;AN=6058	rs11905972	0.976789	0.0232108	0.999365	5.62149e-07	0.526606	0.001998	0.00198725	2	2	20	18514464	T	C	0.0901181	6.77054e-07	0.0847654	0.240739
LINC00493	+	1	lincRNA	ENSG00000232388.2	20	18548091	7380	41702	20	18589793	20:18589793:A:AT	A	AT	AC=476;AN=5818	rs200277859	0.917925	0.0820745	0.950636	4.52931e-06	-0.263259	0.017982	0.0147768	3	3	20	18589793	A	AT	-0.082433	5.55462e-06	0.0855923	0.242293
SH2D4A	+	1	protein_coding	ENSG00000104611.7	8	19221320	9619	-84982	8	19136338	8:19136338:C:T	C	T	AC=3515;AN=6024	rs11204027	0.416856	0.583144	0.99733	6.77763e-32	-0.153807	0.000999001	4.15144e-23	5	1	8	18530649	A	C	0.0792142	1.27285e-05	0.1096	0.305402
SH2D4A	+	1	protein_coding	ENSG00000104611.7	8	19221320	9619	-49513	8	19171807	8:19171807:A:C	A	C	AC=1018;AN=5148	rs4922017	0.803605	0.196395	0.896966	9.87713e-14	0.0117317	0.000999001	2.10604e-08	1	2	8	19171807	A	C	0.126196	3.16086e-12	0.269511	0.726732
SH2D4A	+	1	protein_coding	ENSG00000104611.7	8	19221320	9619	-88874	8	19132446	8:19132446:AC:A	AC	A	AC=3518;AN=6010	rs5889857	0.415042	0.584958	0.996563	1.49175e-10	0.0987246	0.000999001	5.21664e-06	6	3	8	18530649	A	C	0.068283	0.000169314	0.057026	0.193925
SH2D4A	+	1	protein_coding	ENSG00000104611.7	8	19221320	9619	369343	8	19590663	8:19590663:C:G	C	G	AC=1130;AN=6048	rs1546099	0.813045	0.186955	0.998335	2.66103e-09	0.0089228	0.000999001	5.88298e-05	3	4	8	19579774	G	A	0.105584	5.71723e-09	0.175766	0.473077
SH2D4A	+	1	protein_coding	ENSG00000104611.7	8	19221320	9619	-76452	8	19144868	8:19144868:G:C	G	C	AC=3568;AN=6044	rs1193294	0.410178	0.589822	0.997884	7.09468e-08	0.047709	0.001998	0.000877831	7	5	8	18517026	T	C	-0.0659679	0.000280045	0.0306188	0.17447
SH2D4A	+	1	protein_coding	ENSG00000104611.7	8	19221320	9619	389540	8	19610860	8:19610860:A:AT	A	AT	AC=287;AN=5746	rs111761311	0.94915	0.0508503	0.895691	1.68121e-05	0.0115592	0.0649351	0.0645166	8	6	8	19528159	G	A	0.0809338	8.20437e-06	0.0982323	0.268161
SH2D4A	+	1	protein_coding	ENSG00000104611.7	8	19221320	9619	94525	8	19315845	8:19315845:C:T	C	T	AC=428;AN=5282	rs17128441	0.919104	0.080896	0.845343	2.5489e-05	0.0092692	0.0879121	0.0930474	2	7	8	19315845	C	T	0.0700646	0.000113736	0.0460413	0.182407
SH2D4A	+	1	protein_coding	ENSG00000104611.7	8	19221320	9619	532282	8	19753602	8:19753602:C:T	C	T	AC=1533;AN=6058	rs1441772	0.748227	0.251773	1	2.65685e-05	0.00561707	0.0939061	0.0943531	4	8	8	19753602	C	T	0.0699089	0.000117803	0.0342792	0.176566
SH2D4A	+	1	protein_coding	ENSG00000104611.7	8	19221320	9619	25168	8	19246488	8:19246488:C:T	C	T	AC=303;AN=5662	rs59842230	0.946897	0.0531034	0.87185	3.69562e-05	-0.0107092	0.116883	0.123247	9	9	8	19246488	C	T	-0.0705734	0.000101346	0.0365156	0.17762
SH2D4A	+	1	protein_coding	ENSG00000104611.7	8	19221320	9619	-298743	8	18922577	8:18922577:G:C	G	C	AC=3375;AN=5982	rs2410601	0.435663	0.564337	0.992123	7.22739e-05	-0.004802	0.191808	0.203411	10	10	8	18922577	G	C	-0.0746177	3.94426e-05	0.0406906	0.179912
NAA30	+	1	protein_coding	ENSG00000139977.9	14	57858019	6846	-857	14	57857162	14:57857162:G:C	G	C	AC=3747;AN=4584	rs11158159	0.183426	0.816574	0.833961	7.55399e-13	-0.088503	0.000999001	1.71651e-08	1	1	14	57855731	C	T	-0.0906852	5.75604e-07	0.0989935	0.270293
NAA30	+	1	protein_coding	ENSG00000139977.9	14	57858019	6846	623322	14	58481341	14:58481341:T:C	T	C	AC=421;AN=5748	rs4901832	0.9268	0.0731997	0.919844	6.16072e-05	-0.0447233	0.0969031	0.0989006	2	2	14	58481341	T	C	-0.0724512	6.57822e-05	0.0883434	0.247582
NAA30	+	1	protein_coding	ENSG00000139977.9	14	57858019	6846	51544	14	57909563	14:57909563:AT:ATT	AT	ATT	AC=957;AN=5004	rs370300607;rs77411353;rs77411353;rs67005571	0.808278	0.191722	0.881382	0.000255308	0.0444858	0.324675	0.296889	3	3	14	57376298	G	A	0.0596634	0.00101899	0.0159496	0.12406
SCCPDH	+	2	protein_coding	ENSG00000143653.9	1	246887349	9742	-26577	1	246860772	1:246860772:A:G	A	G	AC=1686;AN=5750	rs11588842	0.708121	0.291879	0.968531	4.48492e-34	-0.288231	0.000999001	3.98802e-29	2	1	1	246862692	TC	T	0.102528	1.55546e-08	0.220087	0.598759
SCCPDH	+	2	protein_coding	ENSG00000143653.9	1	246887349	9742	-6711	1	246880638	1:246880638:C:CA	C	CA	AC=2254;AN=6006	rs200955903;rs61855384	0.624512	0.375488	0.996137	9.0927e-24	-0.243792	0.000999001	1.61095e-19	1	2	1	246885867	T	TTTTTG	-0.114927	2.2449e-10	0.0793461	0.230954
SCCPDH	+	2	protein_coding	ENSG00000143653.9	1	246887349	9742	1441	1	246888790	1:246888790:C:CCCCA	C	CCCCA	AC=457;AN=6038	rs10623206	0.923811	0.0761889	0.994722	7.16538e-17	-0.271474	0.000999001	7.93226e-13	3	3	1	246902587	T	C	-0.120396	2.97863e-11	0.16446	0.43989
SCCPDH	+	2	protein_coding	ENSG00000143653.9	1	246887349	9742	-29714	1	246857635	1:246857635:G:A	G	A	AC=2504;AN=5928	rs3007408	0.576657	0.423343	0.988155	9.67359e-11	0.122259	0.000999001	3.73548e-07	4	4	1	246852835	C	T	-0.0995098	4.06456e-08	0.115689	0.312874
SCCPDH	+	2	protein_coding	ENSG00000143653.9	1	246887349	9742	103745	1	246991094	1:246991094:T:C	T	C	AC=1493;AN=5126	rs10924845	0.708873	0.291127	0.91032	8.88829e-07	-0.0889659	0.003996	0.00230126	5	5	1	246991094	T	C	-0.0769404	2.2446e-05	0.070775	0.216965
SCCPDH	+	2	protein_coding	ENSG00000143653.9	1	246887349	9742	-4042	1	246883307	1:246883307:T:A	T	A	AC=72;AN=5922	rs114672290	0.988131	0.0118694	0.839209	5.12033e-06	-0.267019	0.00899101	0.0111718	6	6	1	246883307	T	A	-0.0774081	1.99992e-05	0.114134	0.311712
SCCPDH	+	2	protein_coding	ENSG00000143653.9	1	246887349	9742	194555	1	247081904	1:247081904:C:T	C	T	AC=1418;AN=5940	rs10924865	0.759448	0.240552	0.98936	3.72324e-05	0.0673241	0.0659341	0.0689558	7	7	1	247081904	C	T	0.0768637	2.28737e-05	0.0468697	0.182861
COL13A1	+	1	protein_coding	ENSG00000197467.9	10	71714657	8461	-138845	10	71575812	10:71575812:A:G	A	G	AC=1120;AN=5356	rs2704494	0.791515	0.208485	0.924389	3.30297e-18	-0.0289292	0.000999001	1.59998e-10	1	1	10	71575812	A	G	-0.148288	2.34008e-16	0.307347	0.812274
COL13A1	+	1	protein_coding	ENSG00000197467.9	10	71714657	8461	-125596	10	71589061	10:71589061:T:C	T	C	AC=317;AN=6046	rs112604197	0.947836	0.0521641	0.991426	1.62515e-17	0.0531774	0.000999001	4.31461e-10	2	2	10	71589061	T	C	0.13434	1.13478e-13	0.361759	0.900451
COL13A1	+	1	protein_coding	ENSG00000197467.9	10	71714657	8461	-116129	10	71598528	10:71598528:A:C	A	C	AC=967;AN=5998	rs7913904	0.839518	0.160482	0.988669	3.56479e-07	0.0180913	0.00899101	0.00728104	4	3	10	71598528	A	C	0.0893723	8.36908e-07	0.102285	0.281387
COL13A1	+	1	protein_coding	ENSG00000197467.9	10	71714657	8461	-149661	10	71564996	10:71564996:T:G	T	G	AC=1309;AN=5442	rs4746912	0.758794	0.241206	0.932551	8.14255e-07	-0.017047	0.016983	0.0138741	3	4	10	71564996	T	G	-0.078293	1.60469e-05	0.0714922	0.218118
COL13A1	+	1	protein_coding	ENSG00000197467.9	10	71714657	8461	-126402	10	71588255	10:71588255:C:G	C	G	AC=87;AN=5866	rs112668797	0.985524	0.0144759	0.834723	6.24057e-05	-0.0388369	0.248751	0.258379	5	5	10	71588255	C	G	-0.0720502	7.22052e-05	0.0680283	0.212384
CISD3	+	2	protein_coding	ENSG00000230055.2	17	36887360	5113	1862	17	36889222	17:36889222:T:A	T	A	AC=2584;AN=4492	rs4042948	0.424196	0.575804	0.869851	4.88864e-05	0.0573321	0.0879121	0.0821635	1	1	17	36889222	T	A	0.0731442	5.59374e-05	0.0649114	0.20682
CISD3	+	2	protein_coding	ENSG00000230055.2	17	36887360	5113	-207437	17	36679923	17:36679923:C:T	C	T	AC=3708;AN=4464	rs11079037	0.170524	0.829476	0.811864	0.000185544	0.067721	0.225774	0.232104	2	2	17	36957432	G	A	-0.0684278	0.00016398	0.0217017	0.157445
SLC3A2	+	1	protein_coding	ENSG00000168003.12	11	62655342	5771	5816	11	62661158	11:62661158:A:G	A	G	AC=1246;AN=6058	rs2507820	0.794487	0.205513	1	1.93386e-11	0.163603	0.000999001	3.22632e-07	1	1	11	62661158	A	G	0.1089	1.86847e-09	0.115914	0.31303
SLC3A2	+	1	protein_coding	ENSG00000168003.12	11	62655342	5771	704418	11	63359760	11:63359760:TC:T	TC	T	AC=52;AN=5198	rs199690331	0.990038	0.00996241	0.502763	4.93219e-05	-0.288424	0.0689311	0.0703032	2	2	11	63359760	TC	T	-0.0738652	4.71847e-05	0.173812	0.467462
SLC3A2	+	1	protein_coding	ENSG00000168003.12	11	62655342	5771	-68449	11	62586893	11:62586893:G:C	G	C	AC=3268;AN=6040	rs7948536	0.457309	0.542691	0.998235	5.29296e-05	-0.0809023	0.0749251	0.0714061	3	3	11	62586893	G	C	-0.0652802	0.000324225	0.0236815	0.164749
ARID4A	+	1	protein_coding	ENSG00000032219.14	14	58832193	7008	21882	14	58854075	14:58854075:C:T	C	T	AC=3253;AN=5740	rs61974515	0.432143	0.567857	0.974577	1.60164e-08	-0.0479779	0.000999001	6.46928e-05	1	1	14	58854075	C	T	-0.103449	1.15366e-08	0.151825	0.401955
TFCP2	-	2	protein_coding	ENSG00000135457.5	12	51566576	5281	130836	12	51435740	12:51435740:AG:A	AG	A	AC=909;AN=5968	rs77214118	0.846909	0.153091	0.986312	9.71684e-29	0.643507	0.000999001	1.2215e-22	1	1	12	51501833	C	T	-0.1394	1.29269e-14	0.293084	0.786023
TFCP2	-	2	protein_coding	ENSG00000135457.5	12	51566576	5281	-57262	12	51623838	12:51623838:T:A	T	A	AC=689;AN=6034	rs7484634	0.886209	0.113791	0.994752	1.84179e-12	-0.231492	0.000999001	1.63096e-08	2	2	12	51623176	C	CT	-0.123142	1.04359e-11	0.260719	0.700547
TFCP2	-	2	protein_coding	ENSG00000135457.5	12	51566576	5281	180049	12	51386527	12:51386527:A:G	A	G	AC=911;AN=5938	rs224567	0.845989	0.154011	0.981505	3.77538e-11	-1.32819	0.000999001	2.65665e-07	3	3	12	50684663	C	T	-0.0638958	0.000433609	0.0391527	0.179013
TFCP2	-	2	protein_coding	ENSG00000135457.5	12	51566576	5281	165052	12	51401524	12:51401524:A:G	A	G	AC=982;AN=6038	rs453313	0.836999	0.163001	0.995579	3.3107e-08	1.13489	0.000999001	9.46861e-05	4	4	12	50684663	C	T	-0.063803	0.000442053	0.0394498	0.179195
TFCP2	-	2	protein_coding	ENSG00000135457.5	12	51566576	5281	-179114	12	51745690	12:51745690:T:C	T	C	AC=5861;AN=5996	rs2519	0.0226384	0.977362	0.937883	1.15642e-05	-0.296241	0.020979	0.0162074	5	5	12	51745690	T	C	-0.0721044	7.13034e-05	0.0663585	0.209429
WDR81	+	1	protein_coding	ENSG00000167716.14	17	1634478	8451	33770	17	1668248	17:1668248:C:T	C	T	AC=2330;AN=5932	rs7220762	0.606449	0.393551	0.979694	3.83319e-222	0.698493	0.000999001	8.38013e-198	1	1	17	1673405	G	A	-0.456158	1.43206e-155	0.339427	0.864678
WDR81	+	1	protein_coding	ENSG00000167716.14	17	1634478	8451	3593	17	1638071	17:1638071:TC:T	TC	T	AC=1931;AN=6032	rs146014824	0.681127	0.318873	0.997114	2.4136e-82	0.344054	0.000999001	5.09815e-71	2	2	17	1649502	C	T	0.30814	1.24422e-67	0.119152	0.315638
WDR81	+	1	protein_coding	ENSG00000167716.14	17	1634478	8451	35345	17	1669823	17:1669823:C:G	C	G	AC=2104;AN=6028	rs12051740	0.651603	0.348397	0.990767	6.89602e-27	-0.216577	0.000999001	3.63708e-21	4	3	17	1671917	T	G	0.162101	2.77771e-19	0.188188	0.508464
WDR81	+	1	protein_coding	ENSG00000167716.14	17	1634478	8451	-374	17	1634104	17:1634104:C:T	C	T	AC=502;AN=6058	rs12150338	0.91715	0.0828498	1	1.86588e-10	-0.212462	0.000999001	1.96678e-06	5	4	17	1634104	C	T	-0.0944226	1.9278e-07	0.268722	0.724406
WDR81	+	1	protein_coding	ENSG00000167716.14	17	1634478	8451	12506	17	1646984	17:1646984:G:A	G	A	AC=293;AN=5980	rs117894712	0.950539	0.0494613	0.97139	1.04048e-07	-0.207045	0.000999001	0.000533335	6	5	17	1646984	G	A	-0.0831216	4.63311e-06	0.109521	0.305226
WDR81	+	1	protein_coding	ENSG00000167716.14	17	1634478	8451	-18385	17	1616093	17:1616093:G:A	G	A	AC=1371;AN=4618	rs34853504	0.703376	0.296624	0.868805	1.69635e-07	-0.117577	0.000999001	0.000857162	3	6	17	1595057	A	G	-0.0786927	1.45169e-05	0.0854143	0.241957
ADAMTS4	-	2	protein_coding	ENSG00000158859.9	1	161168843	6689	-10271	1	161179114	1:161179114:C:T	C	T	AC=65;AN=5986	rs76309459	0.989074	0.0109263	0.912863	8.82841e-19	0.038657	0.000999001	4.07556e-14	1	1	1	161179114	C	T	0.159414	1.08034e-18	0.515267	0.988647
ADAMTS4	-	2	protein_coding	ENSG00000158859.9	1	161168843	6689	-22453	1	161191296	1:161191296:T:C	T	C	AC=169;AN=5910	rs113024931	0.971268	0.0287318	0.91138	1.69522e-07	-0.0147597	0.001998	0.00051902	2	2	1	161191296	T	C	-0.0935327	2.51093e-07	0.218086	0.593748
GAPDHS	+	2	protein_coding	ENSG00000105679.4	19	36027685	6883	2763	19	36030448	19:36030448:T:C	T	C	AC=1531;AN=6048	rs2239942	0.747013	0.252987	0.997501	4.08861e-08	-0.121068	0.000999001	0.00015664	1	1	19	36022638	T	C	-0.094499	1.8844e-07	0.0723471	0.21948
RCE1	+	2	protein_coding	ENSG00000173653.3	11	66611255	4381	-41746	11	66569509	11:66569509:G:T	G	T	AC=289;AN=5648	rs35287213	0.94898	0.0510204	0.869997	2.65527e-13	0.167644	0.000999001	5.30757e-09	1	1	11	66569509	G	T	0.127672	1.75667e-12	0.353414	0.887447
RCE1	+	2	protein_coding	ENSG00000173653.3	11	66611255	4381	-253849	11	66357406	11:66357406:C:T	C	T	AC=555;AN=6050	rs77939854	0.907521	0.092479	0.997834	1.11257e-06	-0.0917008	0.001998	0.00169799	2	2	11	66357406	C	T	-0.0853683	2.53851e-06	0.0193936	0.14596
RCE1	+	2	protein_coding	ENSG00000173653.3	11	66611255	4381	-938803	11	65672452	11:65672452:CT:C	CT	C	AC=68;AN=5416	rs545700183	0.987559	0.0124414	0.561153	0.000461408	-0.149837	0.278721	0.276384	3	3	11	65672452	CT	C	-0.0653471	0.000319657	0.119979	0.316586
PKN2	+	2	protein_coding	ENSG00000065243.14	1	89298612	5591	24197	1	89322809	1:89322809:C:T	C	T	AC=258;AN=6058	rs7534197	0.95793	0.0420696	1	3.61555e-11	0.0874034	0.000999001	2.50195e-07	1	1	1	89322809	C	T	0.121148	2.24031e-11	0.301899	0.802805
WDR65	+	1	protein_coding	ENSG00000243710.3	1	43681027	5544	11956	1	43692983	1:43692983:A:T	A	T	AC=3033;AN=4624	rs1152768	0.343816	0.656184	0.878738	3.9692e-10	-0.158007	0.000999001	2.67156e-06	1	1	1	43692983	A	T	-0.112309	5.71275e-10	0.184682	0.498474
ZNF362	+	2	protein_coding	ENSG00000160094.10	1	33745951	5045	-22740	1	33723211	1:33723211:G:A	G	A	AC=4085;AN=5816	rs4132073	0.297815	0.702185	0.97598	3.09957e-73	0.370967	0.000999001	6.5133e-65	1	1	1	33723211	G	A	0.295524	4.17808e-62	0.379096	0.925174
ZNF362	+	2	protein_coding	ENSG00000160094.10	1	33745951	5045	24109	1	33770060	1:33770060:A:G	A	G	AC=2568;AN=5978	rs60906999	0.570869	0.429131	0.992877	1.91687e-29	-0.209285	0.000999001	7.76238e-24	2	2	1	33766410	TGGAGAA	T	-0.186669	3.74913e-25	0.216321	0.589192
ZNF362	+	2	protein_coding	ENSG00000160094.10	1	33745951	5045	90213	1	33836164	1:33836164:G:A	G	A	AC=282;AN=6058	rs41265897	0.954223	0.0457769	1	1.21716e-10	0.265266	0.000999001	5.93629e-07	3	3	1	33836164	G	A	0.110198	1.19486e-09	0.333888	0.855477
ZNF362	+	2	protein_coding	ENSG00000160094.10	1	33745951	5045	-724335	1	33021616	1:33021616:G:A	G	A	AC=82;AN=5880	rs138078625	0.98589	0.0141102	0.883635	1.06219e-07	0.309503	0.000999001	0.000228594	4	4	1	33021616	G	A	0.0965183	1.02489e-07	0.159774	0.425591
ZNF362	+	2	protein_coding	ENSG00000160094.10	1	33745951	5045	831998	1	34577949	1:34577949:C:A	C	A	AC=101;AN=5836	rs11585035	0.982753	0.0172472	0.822592	5.52055e-05	-0.233683	0.0699301	0.073528	5	5	1	34577949	C	A	-0.073171	5.55857e-05	0.115375	0.312653
TERF2	-	1	protein_coding	ENSG00000132604.6	16	69442474	5044	44121	16	69398353	16:69398353:G:T	G	T	AC=1386;AN=5924	rs3743669	0.766073	0.233927	0.988442	9.61141e-29	-0.141154	0.000999001	1.04238e-22	1	1	16	69398353	G	T	-0.18468	1.20583e-24	0.236746	0.637205
TERF2	-	1	protein_coding	ENSG00000132604.6	16	69442474	5044	64921	16	69377553	16:69377553:A:G	A	G	AC=1715;AN=5568	rs153060	0.692146	0.307854	0.951974	5.58522e-06	-0.0541894	0.002997	0.00693329	2	2	16	69377553	A	G	-0.0750174	3.58367e-05	0.0860662	0.243191
PRKAA1	-	1	protein_coding	ENSG00000132356.7	5	40798272	7646	-1648	5	40799920	5:40799920:C:CT	C	CT	AC=776;AN=5994	rs80315667	0.870968	0.129032	0.988241	2.25968e-12	0.175224	0.000999001	3.09017e-08	1	1	5	40799920	C	CT	0.119272	4.54627e-11	0.278658	0.752553
PRKAA1	-	1	protein_coding	ENSG00000132356.7	5	40798272	7646	-27183	5	40825455	5:40825455:A:ATC	A	ATC	AC=4318;AN=6048	rs10672360	0.286891	0.713109	0.998418	3.8394e-10	0.120747	0.000999001	2.93581e-06	2	2	5	40829780	T	TAC	0.102746	1.44946e-08	0.0709265	0.21721
PRKAA1	-	1	protein_coding	ENSG00000132356.7	5	40798272	7646	9556	5	40788716	5:40788716:G:A	G	A	AC=67;AN=5980	rs77942236	0.988729	0.0112708	0.890394	2.02429e-08	-0.446797	0.000999001	8.23763e-05	3	3	5	40788716	G	A	-0.0937056	2.3857e-07	0.225686	0.612104
PRKAA1	-	1	protein_coding	ENSG00000132356.7	5	40798272	7646	775995	5	40022277	5:40022277:C:T	C	T	AC=78;AN=5998	rs118087728	0.987142	0.0128581	0.912346	6.04764e-05	0.294444	0.0709291	0.072579	4	4	5	41222267	CA	C	0.0706223	0.000100225	0.091591	0.253712
PRKAA1	-	1	protein_coding	ENSG00000132356.7	5	40798272	7646	-105388	5	40903660	5:40903660:CT:C	CT	C	AC=1209;AN=3968	rs111656534	0.696411	0.303589	0.818491	0.000217986	-0.0744237	0.200799	0.198916	5	5	5	40903660	CT	C	-0.0673069	0.000209726	0.0568302	0.193641
RBBP4	+	2	protein_coding	ENSG00000162521.14	1	33134857	4061	-27414	1	33107443	1:33107443:A:G	A	G	AC=616;AN=5190	rs61798931	0.881356	0.118644	0.861647	5.70296e-10	-0.111527	0.000999001	3.05666e-06	1	1	1	33107443	A	G	-0.11101	9.01022e-10	0.385251	0.932972
RBBP4	+	2	protein_coding	ENSG00000162521.14	1	33134857	4061	50454	1	33185311	1:33185311:C:T	C	T	AC=5800;AN=5996	rs359949	0.0324104	0.96759	0.964687	1.60102e-05	-0.146235	0.016983	0.0197029	2	2	1	33185311	C	T	-0.0796515	1.13928e-05	0.0361198	0.177432
OFD1	+	2	protein_coding	ENSG00000046651.10	23	13786024	4026	-24480	23	13761544	23:13761544:T:A	T	A	AC=1543;AN=5958	23:13761544:T:A	0.739672	0.260328	0.983661	1.97817e-17	-0.564022	0.000999001	2.45965e-13	1	1	23	13561908	A	T	-0.0771721	2.12001e-05	0.136029	0.359621
OFD1	+	2	protein_coding	ENSG00000046651.10	23	13786024	4026	-60083	23	13725941	23:13725941:A:G	A	G	AC=2026;AN=5944	23:13725941:A:G	0.659928	0.340072	0.977045	2.80174e-09	-0.153298	0.000999001	6.39161e-06	2	2	23	13786120	A	C	0.0756071	3.10825e-05	0.0979419	0.267398
OFD1	+	2	protein_coding	ENSG00000046651.10	23	13786024	4026	-29637	23	13756387	23:13756387:C:T	C	T	AC=1453;AN=5910	23:13756387:C:T	0.75256	0.24744	0.97497	2.14213e-06	-0.317314	0.002997	0.00313025	3	3	23	13591172	T	C	-0.0651786	0.000331279	0.0696292	0.215094
OFD1	+	2	protein_coding	ENSG00000046651.10	23	13786024	4026	-55237	23	13730787	23:13730787:G:C	G	C	AC=3834;AN=5794	23:13730787:G:C	0.337378	0.662622	0.952116	0.000326449	0.0928495	0.276723	0.273571	4	4	23	13526661	G	A	0.0618309	0.000662129	0.0408866	0.180014
PRMT1	+	2	protein_coding	ENSG00000126457.16	19	50191110	6875	-329819	19	49861291	19:49861291:A:G	A	G	AC=72;AN=5940	rs191062783	0.987673	0.0123274	0.86685	1.78738e-23	0.9392	0.000999001	7.32439e-18	1	1	19	49861291	A	G	0.133509	1.6082e-13	0.413113	0.96569
PRMT1	+	2	protein_coding	ENSG00000126457.16	19	50191110	6875	241880	19	50432990	19:50432990:C:A	C	A	AC=80;AN=5998	rs146753055	0.986812	0.0131879	0.912466	6.4203e-10	0.460577	0.000999001	5.49691e-06	2	2	19	50416803	G	A	0.103556	1.11439e-08	0.185664	0.501268
PRMT1	+	2	protein_coding	ENSG00000126457.16	19	50191110	6875	-234820	19	49956290	19:49956290:C:T	C	T	AC=4642;AN=5892	rs3760669	0.212061	0.787939	0.97854	8.39944e-10	-0.125627	0.000999001	7.2361e-06	4	3	19	49956290	C	T	-0.107652	2.85746e-09	0.313397	0.822268
PRMT1	+	2	protein_coding	ENSG00000126457.16	19	50191110	6875	-632854	19	49558256	19:49558256:G:A	G	A	AC=85;AN=5842	rs141607533	0.985289	0.0147108	0.810558	3.40319e-07	-0.362395	0.003996	0.00135517	3	4	19	49558256	G	A	-0.0780484	1.70577e-05	0.0918918	0.254282
PRMT1	+	2	protein_coding	ENSG00000126457.16	19	50191110	6875	-588487	19	49602623	19:49602623:G:A	G	A	AC=72;AN=5968	rs117631979	0.987725	0.012275	0.872116	9.95308e-07	0.350516	0.004995	0.00361567	7	5	19	49602623	G	A	0.0926572	3.24891e-07	0.243452	0.652964
PRMT1	+	2	protein_coding	ENSG00000126457.16	19	50191110	6875	-523171	19	49667939	19:49667939:TCTTG:TCTTGCTTG	TCTTG	TCTTGCTTG	AC=68;AN=5856	rs538273502;rs551785964	0.988492	0.0115077	0.76831	1.70454e-06	0.360217	0.00699301	0.00566568	5	6	19	49667939	TCTTG	TCTTGCTTG	0.0737677	4.82871e-05	0.123992	0.324226
PRMT1	+	2	protein_coding	ENSG00000126457.16	19	50191110	6875	-54293	19	50136817	19:50136817:T:C	T	C	AC=179;AN=5970	rs73586590	0.969905	0.0300949	0.942488	1.92618e-06	0.22744	0.004995	0.0057897	8	7	19	50136817	T	C	0.0897619	7.49342e-07	0.0740072	0.22211
PRMT1	+	2	protein_coding	ENSG00000126457.16	19	50191110	6875	-730390	19	49460720	19:49460720:C:T	C	T	AC=102;AN=5664	rs4645890	0.982063	0.0179372	0.737941	5.21286e-06	0.276348	0.016983	0.0154681	6	8	19	49460720	C	T	0.0828957	4.91791e-06	0.135021	0.356794
PRMT1	+	2	protein_coding	ENSG00000126457.16	19	50191110	6875	649653	19	50840763	19:50840763:G:C	G	C	AC=64;AN=6016	rs45599943	0.989451	0.0105485	0.925949	2.21288e-05	0.35591	0.0579421	0.0545693	9	9	19	50840763	G	C	0.0733134	5.37552e-05	0.11684	0.313678
PRMT1	+	2	protein_coding	ENSG00000126457.16	19	50191110	6875	-36702	19	50154408	19:50154408:C:T	C	T	AC=159;AN=5960	rs12976076	0.972805	0.0271953	0.937581	3.15162e-05	0.206928	0.0799201	0.0726635	10	10	19	50154408	C	T	0.0714227	8.34587e-05	0.0638077	0.204836
CADM2	+	2	protein_coding	ENSG00000175161.9	3	85775632	6634	-221370	3	85554262	3:85554262:G:A	G	A	AC=4125;AN=6058	rs12495758	0.31931	0.68069	0.999888	3.93963e-58	-0.017779	0.000999001	4.19924e-34	1	1	3	85539217	C	CATTAT	-0.265876	3.51528e-50	0.118176	0.314715
CADM2	+	2	protein_coding	ENSG00000175161.9	3	85775632	6634	-802956	3	84972676	3:84972676:T:A	T	A	AC=3892;AN=5912	rs9832119	0.34214	0.65786	0.986056	4.95153e-08	-0.00586682	0.016983	0.0124511	2	2	3	84972676	T	A	-0.0897065	7.61239e-07	0.171392	0.460462
HINFP	+	1	protein_coding	ENSG00000172273.8	11	119003549	5993	-11047	11	118992502	11:118992502:T:G	T	G	AC=3081;AN=6008	rs595359	0.488134	0.511866	0.996	4.28273e-70	0.111964	0.000999001	1.76414e-58	1	1	11	119065044	G	A	-0.236414	9.56911e-40	0.10268	0.282838
HINFP	+	1	protein_coding	ENSG00000172273.8	11	119003549	5993	9297	11	119012846	11:119012846:T:A	T	A	AC=1581;AN=5664	rs659375	0.720213	0.279787	0.965151	3.51092e-06	-0.0320689	0.00599401	0.00816536	2	2	11	118970476	G	A	0.0787078	1.44618e-05	0.0702267	0.216075
HINFP	+	1	protein_coding	ENSG00000172273.8	11	119003549	5993	-622480	11	118381069	11:118381069:C:T	C	T	AC=380;AN=6020	rs9332852	0.936567	0.0634328	0.983137	0.000146883	-0.0365352	0.197802	0.183078	3	3	11	118379096	T	A	-0.0676534	0.000194443	0.0180708	0.138145
RBMS3	+	2	protein_coding	ENSG00000144642.16	3	30029564	8190	-294201	3	29735363	3:29735363:C:T	C	T	AC=3402;AN=6058	rs9833942	0.436009	0.563991	1	1.47853e-08	0.129776	0.000999001	5.86052e-05	1	1	3	29784901	G	A	0.10313	1.27973e-08	0.0996878	0.272414
POR	+	2	protein_coding	ENSG00000127948.9	7	75614888	5549	-43921	7	75570967	7:75570967:T:C	T	C	AC=1491;AN=5974	rs239958	0.75	0.25	0.986798	1.07427e-91	0.46879	0.000999001	1.42053e-71	2	1	7	75570967	T	C	0.330688	3.30483e-78	0.283552	0.764999
POR	+	2	protein_coding	ENSG00000127948.9	7	75614888	5549	-359397	7	75255491	7:75255491:A:G	A	G	AC=2403;AN=6058	rs1179625	0.602031	0.397969	1	9.41216e-30	-0.217403	0.000999001	9.9993e-22	3	2	7	75254172	T	C	-0.193533	6.00836e-27	0.172618	0.464016
POR	+	2	protein_coding	ENSG00000127948.9	7	75614888	5549	42962	7	75657850	7:75657850:A:G	A	G	AC=1533;AN=6032	rs11983987	0.744901	0.255099	0.998219	2.12552e-24	0.519819	0.000999001	1.32788e-17	1	3	7	75670086	G	A	-0.125743	3.78075e-12	0.325716	0.842006
POR	+	2	protein_coding	ENSG00000127948.9	7	75614888	5549	-111	7	75614777	7:75614777:G:A	G	A	AC=1621;AN=6026	rs2302429	0.730071	0.269929	0.995809	1.35088e-11	0.3266	0.000999001	6.42558e-07	4	4	7	75834146	T	C	0.107453	3.05662e-09	0.407779	0.95991
POR	+	2	protein_coding	ENSG00000127948.9	7	75614888	5549	-79925	7	75534963	7:75534963:A:G	A	G	AC=174;AN=5738	rs56152363	0.969877	0.0301225	0.872538	1.55455e-07	-0.249818	0.003996	0.000913287	5	5	7	75534963	A	G	-0.0941405	2.09684e-07	0.144459	0.381974
POR	+	2	protein_coding	ENSG00000127948.9	7	75614888	5549	657065	7	76271953	7:76271953:A:G	A	G	AC=237;AN=4834	rs574224310	0.951032	0.048968	0.737553	2.2122e-06	0.166847	0.013986	0.00846472	6	6	7	76271953	A	G	0.0885415	1.05777e-06	0.21438	0.584026
POR	+	2	protein_coding	ENSG00000127948.9	7	75614888	5549	-116817	7	75498071	7:75498071:G:A	G	A	AC=150;AN=5708	rs144103637	0.973162	0.0268376	0.83367	8.35352e-06	0.231091	0.028971	0.0240548	8	7	7	75498071	G	A	0.0786169	1.47957e-05	0.166994	0.447533
POR	+	2	protein_coding	ENSG00000127948.9	7	75614888	5549	-172481	7	75442407	7:75442407:C:T	C	T	AC=549;AN=5940	rs11465295	0.907895	0.0921053	0.968509	8.63601e-06	0.138287	0.02997	0.0253244	7	8	7	75442407	C	T	0.0793679	1.22428e-05	0.117652	0.314285
POR	+	2	protein_coding	ENSG00000127948.9	7	75614888	5549	70260	7	75685148	7:75685148:A:AT	A	AT	AC=1690;AN=3184	rs34519552	0.469613	0.530387	0.751461	0.000101044	-0.0975899	0.13986	0.159745	9	9	7	75685148	A	AT	-0.0628014	0.000543503	0.0472062	0.18306
DMPK	-	1	protein_coding	ENSG00000104936.13	19	46282827	7566	22079	19	46260748	19:46260748:T:C	T	C	AC=2804;AN=6028	rs4802276	0.535309	0.464691	0.997762	1.38687e-195	0.363467	0.000999001	7.14892e-166	1	1	19	46253766	T	G	0.413928	1.02217e-125	0.407908	0.960055
DMPK	-	1	protein_coding	ENSG00000104936.13	19	46282827	7566	-42791	19	46325618	19:46325618:C:T	C	T	AC=1981;AN=6032	rs56178951	0.6719	0.3281	0.997	1.14692e-14	0.0936442	0.000999001	1.95939e-10	2	2	19	46360520	A	T	-0.124571	5.98881e-12	0.111099	0.308223
MCM5	+	1	protein_coding	ENSG00000100297.11	22	35807432	7901	-1194	22	35806238	22:35806238:G:T	G	T	AC=850;AN=5682	rs133415	0.849089	0.150911	0.945237	7.25466e-119	-0.498659	0.000999001	5.26897e-64	1	1	22	35806238	G	T	-0.395076	1.03991e-113	0.509884	0.988426
MCM5	+	1	protein_coding	ENSG00000100297.11	22	35807432	7901	-69971	22	35737461	22:35737461:G:A	G	A	AC=3632;AN=5940	rs2267335	0.388231	0.611769	0.988716	6.0368e-06	0.0680866	0.0799201	0.0876731	2	2	22	35737461	G	A	0.081456	7.16765e-06	0.0505516	0.185745
MCM5	+	1	protein_coding	ENSG00000100297.11	22	35807432	7901	-661861	22	35145571	22:35145571:G:C	G	C	AC=3836;AN=5910	rs137248	0.350727	0.649273	0.983342	1.91341e-05	-0.0654135	0.153846	0.168283	3	3	22	35145571	G	C	-0.0775228	1.94388e-05	0.0539878	0.189734
LINC00452	+	2	lincRNA	ENSG00000229373.4	13	114598076	5268	339564	13	114937640	13:114937640:AG:A	AG	A	AC=2098;AN=5778	rs57472110	0.635719	0.364281	0.978307	5.44248e-11	0.00539541	0.000999001	1.19228e-06	2	1	13	114937640	AG	A	0.107052	3.49878e-09	0.12424	0.324837
LINC00452	+	2	lincRNA	ENSG00000229373.4	13	114598076	5268	143132	13	114741208	13:114741208:C:T	C	T	AC=742;AN=5868	rs74406200	0.873794	0.126206	0.972468	5.04865e-10	0.0106556	0.000999001	5.95015e-06	1	2	13	114741878	C	T	-0.0831109	4.64629e-06	0.1016	0.278906
LINC00452	+	2	lincRNA	ENSG00000229373.4	13	114598076	5268	24521	13	114622597	13:114622597:A:G	A	G	AC=842;AN=6058	rs9604529	0.861219	0.138781	1	4.34975e-06	0.00729241	0.014985	0.0117862	3	3	13	114625473	C	T	-0.0615841	0.00069592	0.0484565	0.183899
LINC00452	+	2	lincRNA	ENSG00000229373.4	13	114598076	5268	196997	13	114795073	13:114795073:TG:T	TG	T	AC=772;AN=2718	rs36168071	0.7149	0.2851	0.716156	5.17481e-06	0.00418697	0.016983	0.0123225	4	4	13	114795073	TG	T	0.0766175	2.42994e-05	0.0826594	0.236857
HIVEP2	-	2	protein_coding	ENSG00000010818.4	6	143158184	5421	-91565	6	143249749	6:143249749:A:G	A	G	AC=194;AN=5776	rs13207791	0.966182	0.0338181	0.869286	1.63198e-10	0.339677	0.000999001	8.35003e-07	2	1	6	143249749	A	G	0.110836	9.57434e-10	0.29988	0.799141
HIVEP2	-	2	protein_coding	ENSG00000010818.4	6	143158184	5421	-110521	6	143268705	6:143268705:C:A	C	A	AC=135;AN=5668	rs149889338	0.976207	0.0237931	0.790958	1.03974e-07	-0.319404	0.000999001	0.000269272	4	2	6	143268705	C	A	-0.0933455	2.65371e-07	0.253362	0.679092
HIVEP2	-	2	protein_coding	ENSG00000010818.4	6	143158184	5421	-109336	6	143267520	6:143267520:G:C	G	C	AC=1113;AN=5824	rs79874964	0.808143	0.191857	0.973986	1.36712e-06	0.164101	0.001998	0.00222297	3	3	6	142969804	A	G	-0.0732036	5.5162e-05	0.0710655	0.217434
HIVEP2	-	2	protein_coding	ENSG00000010818.4	6	143158184	5421	-74196	6	143232380	6:143232380:G:A	G	A	AC=968;AN=5808	rs62428761	0.833109	0.166891	0.963954	3.48939e-06	0.165682	0.00799201	0.00520024	1	4	6	143177341	T	TAA	0.0733402	5.34165e-05	0.0725838	0.219855
HIVEP2	-	2	protein_coding	ENSG00000010818.4	6	143158184	5421	-562283	6	143720467	6:143720467:T:C	T	C	AC=799;AN=4704	rs7757142	0.830212	0.169788	0.841277	7.42361e-05	-0.108048	0.0809191	0.079211	6	5	6	143720467	T	C	-0.0712427	8.6979e-05	0.122898	0.321687
HIVEP2	-	2	protein_coding	ENSG00000010818.4	6	143158184	5421	123902	6	143034282	6:143034282:C:T	C	T	AC=103;AN=5714	rs17071961	0.982064	0.0179365	0.795428	8.1307e-05	-0.252375	0.0849151	0.0840812	5	6	6	143034282	C	T	-0.0702718	0.000108527	0.104284	0.288774
HIVEP2	-	2	protein_coding	ENSG00000010818.4	6	143158184	5421	-98614	6	143256798	6:143256798:C:T	C	T	AC=298;AN=5788	rs991299	0.948398	0.051602	0.903572	0.000340829	-0.162519	0.276723	0.271299	7	7	6	143256798	C	T	-0.0642692	0.000401126	0.0461567	0.182467
OPHN1	-	2	protein_coding	ENSG00000079482.11	23	67653755	2971	-202	23	67653957	23:67653957:A:C	A	C	AC=5825;AN=6058	23:67653957:A:C	0.0385235	0.961476	1	4.28094e-21	0.030473	0.000999001	4.83498e-17	1	1	23	67653957	A	C	0.170932	2.70973e-21	0.398642	0.949227
OPHN1	-	2	protein_coding	ENSG00000079482.11	23	67653755	2971	-756955	23	68410710	23:68410710:C:T	C	T	AC=91;AN=6002	23:68410710:C:T	0.985198	0.0148016	0.781217	8.71767e-10	-0.0294099	0.000999001	1.234e-06	2	2	23	68410710	C	T	-0.110245	1.1756e-09	0.336923	0.860525
OPHN1	-	2	protein_coding	ENSG00000079482.11	23	67653755	2971	404921	23	67248834	23:67248834:G:A	G	A	AC=277;AN=5988	23:67248834:G:A	0.953344	0.0466558	0.951134	1.94624e-09	-0.0176825	0.000999001	2.72406e-06	3	3	23	67248834	G	A	-0.108539	2.11328e-09	0.123097	0.322129
ADAMTS1	-	2	protein_coding	ENSG00000154734.10	21	28216096	8015	12428	21	28203668	21:28203668:A:G	A	G	AC=3608;AN=6058	rs229036	0.404417	0.595583	1	1.41691e-17	-0.0554646	0.000999001	2.17464e-11	2	1	21	28203668	A	G	-0.152541	3.13864e-17	0.196708	0.533191
ADAMTS1	-	2	protein_coding	ENSG00000154734.10	21	28216096	8015	3336	21	28212760	21:28212760:G:A	G	A	AC=3227;AN=4458	rs436525	0.276293	0.723707	0.846516	6.61294e-07	0.0704381	0.00799201	0.00454498	3	2	21	28323594	T	C	-0.0656196	0.000301664	0.018807	0.142596
ADAMTS1	-	2	protein_coding	ENSG00000154734.10	21	28216096	8015	-1350	21	28217446	21:28217446:A:G	A	G	AC=4816;AN=6048	rs416905	0.203907	0.796093	0.996829	8.52073e-07	0.0719587	0.003996	0.00418294	1	3	21	27445508	T	A	0.0601718	0.000922121	0.0268857	0.170961
RHCE	-	2	protein_coding	ENSG00000188672.12	1	25747339	5352	96707	1	25650632	1:25650632:G:C	G	C	AC=1006;AN=3170	rs181068505	0.682746	0.317254	0.736888	3.75317e-09	-0.019975	0.000999001	0.000124781	1	1	1	25650632	G	C	-0.10483	7.33682e-09	0.25802	0.692556
RHCE	-	2	protein_coding	ENSG00000188672.12	1	25747339	5352	340665	1	25406674	1:25406674:C:A	C	A	AC=2329;AN=6040	rs6702929	0.612835	0.387165	0.998085	6.7407e-05	0.0111486	0.134865	0.148748	2	2	1	25406674	C	A	0.0758294	2.94515e-05	0.104736	0.290429
SLC2A8	+	2	protein_coding	ENSG00000136856.13	9	130169683	5110	3637	9	130173320	9:130173320:T:C	T	C	AC=1812;AN=6034	rs11791717	0.699515	0.300485	0.997468	1.69886e-86	-0.108004	0.000999001	1.72083e-79	1	1	9	130170561	G	A	-0.308531	8.30478e-68	0.188391	0.509044
SLC2A8	+	2	protein_coding	ENSG00000136856.13	9	130169683	5110	-11749	9	130157934	9:130157934:A:G	A	G	AC=1080;AN=5964	rs3808838	0.817289	0.182711	0.985958	1.88263e-41	-0.0891143	0.000999001	9.5515e-36	2	2	9	130157934	A	G	-0.213973	1.05489e-32	0.346665	0.876575
SLC2A8	+	2	protein_coding	ENSG00000136856.13	9	130169683	5110	96716	9	130266399	9:130266399:G:A	G	A	AC=3153;AN=5926	rs2245445	0.470007	0.529993	0.98717	3.73695e-15	-0.0388613	0.000999001	1.80339e-11	3	3	9	130266399	G	A	-0.127604	1.80444e-12	0.305819	0.809672
SLC2A8	+	2	protein_coding	ENSG00000136856.13	9	130169683	5110	133084	9	130302767	9:130302767:G:A	G	A	AC=66;AN=6050	rs138667350	0.989187	0.0108134	0.977701	0.000288891	-0.0786695	0.270729	0.262382	4	4	9	130302767	G	A	-0.0639316	0.00043039	0.0437131	0.181319
C7orf43	-	2	protein_coding	ENSG00000146826.10	7	99755075	4843	10900	7	99744175	7:99744175:C:A	C	A	AC=4836;AN=5982	rs13312419	0.190601	0.809399	0.990977	6.10696e-56	1.04088	0.000999001	6.21092e-46	1	1	7	99720640	C	G	0.227615	6.8179e-37	0.147816	0.390871
C7orf43	-	2	protein_coding	ENSG00000146826.10	7	99755075	4843	4058	7	99751017	7:99751017:A:G	A	G	AC=3512;AN=5978	rs3736591	0.412582	0.587418	0.992189	6.11721e-48	0.77563	0.000999001	1.55789e-39	2	2	7	99742093	G	A	-0.241263	2.27896e-41	0.481169	0.98717
ELAVL1	-	2	protein_coding	ENSG00000066044.9	19	8038669	8311	10907	19	8027762	19:8027762:A:G	A	G	AC=3192;AN=6012	rs4804056	0.469146	0.530854	0.995346	1.42935e-06	-0.0367815	0.003996	0.00436851	1	1	19	8027762	A	G	-0.0907357	5.67318e-07	0.10992	0.306085
ZFYVE1	-	2	protein_coding	ENSG00000165861.9	14	73445933	7310	-176775	14	73622708	14:73622708:T:C	T	C	AC=834;AN=6034	rs12883075	0.861974	0.138026	0.996058	8.34205e-29	0.168189	0.000999001	2.92965e-22	1	1	14	73447110	A	G	0.195803	1.4789e-27	0.0643146	0.205745
ZFYVE1	-	2	protein_coding	ENSG00000165861.9	14	73445933	7310	-225675	14	73671608	14:73671608:A:G	A	G	AC=72;AN=6048	rs148040036	0.988376	0.0116242	0.979509	2.11695e-09	-0.281056	0.000999001	1.71068e-05	2	2	14	73671608	A	G	-0.105509	5.86151e-09	0.259844	0.697947
ZFYVE1	-	2	protein_coding	ENSG00000165861.9	14	73445933	7310	72617	14	73373316	14:73373316:TA:T	TA	T	AC=3305;AN=4914	rs56035642	0.327497	0.672503	0.897435	0.000175623	0.0434565	0.236763	0.227117	3	3	14	73373316	TA	T	0.0689553	0.000145867	0.0604732	0.199131
ZFYVE1	-	2	protein_coding	ENSG00000165861.9	14	73445933	7310	542961	14	72902972	14:72902972:G:GT	G	GT	AC=175;AN=5110	rs534455799	0.965241	0.0347594	0.669009	0.000213128	0.0960305	0.27972	0.263513	4	4	14	72902972	G	GT	0.0680421	0.000178543	0.0874284	0.245804
RP11-130L8.1	-	2	lincRNA	ENSG00000270100.1	2	20878692	6220	2702	2	20875990	2:20875990:A:G	A	G	AC=1450;AN=2844	rs3821216	0.489655	0.510345	0.733347	2.51634e-33	-0.214666	0.000999001	4.24585e-12	1	1	2	20875990	A	G	-0.209732	1.8548e-31	0.5058	0.988256
RP11-130L8.1	-	2	lincRNA	ENSG00000270100.1	2	20878692	6220	1932	2	20876760	2:20876760:G:T	G	T	AC=1292;AN=2364	rs11678116	0.455907	0.544093	0.686315	1.26175e-19	0.167103	0.000999001	8.91856e-07	2	2	2	20876760	G	T	0.156922	3.73017e-18	0.478378	0.987041
CD86	+	2	protein_coding	ENSG00000114013.11	3	121810448	6664	-31478	3	121778970	3:121778970:A:G	A	G	AC=805;AN=6008	rs2681404	0.863902	0.136098	0.990557	1.61374e-24	-0.5146	0.000999001	2.2556e-19	2	1	3	121778970	A	G	-0.158033	2.15278e-18	0.500797	0.988043
CD86	+	2	protein_coding	ENSG00000114013.11	3	121810448	6664	-96429	3	121714019	3:121714019:T:C	T	C	AC=449;AN=6028	rs13088702	0.924684	0.0753158	0.991221	2.62505e-23	0.600775	0.000999001	2.19434e-18	1	2	3	121714019	T	C	0.166182	3.374e-20	0.311044	0.81843
CD86	+	2	protein_coding	ENSG00000114013.11	3	121810448	6664	-24817	3	121785631	3:121785631:G:A	G	A	AC=3523;AN=5944	rs2681411	0.408747	0.591253	0.990962	9.67449e-14	-0.272478	0.000999001	9.02866e-10	4	3	3	121785631	G	A	-0.110816	9.64268e-10	0.223199	0.60628
CD86	+	2	protein_coding	ENSG00000114013.11	3	121810448	6664	-194497	3	121615951	3:121615951:C:A	C	A	AC=3781;AN=5812	rs1881995	0.349009	0.650991	0.981107	9.88978e-14	-0.266248	0.000999001	9.52454e-10	3	4	3	121615951	C	A	-0.118732	5.56083e-11	0.29313	0.786117
CD86	+	2	protein_coding	ENSG00000114013.11	3	121810448	6664	77219	3	121887667	3:121887667:C:A	C	A	AC=167;AN=6048	rs141195467	0.972877	0.027123	0.992585	4.02074e-09	-0.557447	0.000999001	1.01455e-05	6	5	3	121887667	C	A	-0.0988696	4.96553e-08	0.165314	0.442479
CD86	+	2	protein_coding	ENSG00000114013.11	3	121810448	6664	-340790	3	121469658	3:121469658:C:T	C	T	AC=88;AN=5802	rs79147891	0.984864	0.0151362	0.815724	1.46561e-08	-0.620089	0.000999001	3.9128e-05	5	6	3	121469658	C	T	-0.101757	1.99329e-08	0.357862	0.894449
CD86	+	2	protein_coding	ENSG00000114013.11	3	121810448	6664	881856	3	122692304	3:122692304:C:T	C	T	AC=92;AN=5840	rs12330851	0.984443	0.015557	0.819812	0.000196693	0.389301	0.165834	0.172835	7	7	3	122692304	C	T	0.0686192	0.000157176	0.107835	0.300823
RAB42	+	2	protein_coding	ENSG00000188060.6	1	28919027	4746	-94829	1	28824198	1:28824198:CA:C	CA	C	AC=458;AN=2188	rs569598420	0.79215	0.20785	0.607285	0.000113876	0.113488	0.12987	0.113037	1	1	1	28824198	CA	C	0.0840646	3.60581e-06	0.192258	0.520163
RAP2C	-	2	protein_coding	ENSG00000123728.5	23	131353471	3114	-179338	23	131532809	23:131532809:A:G	A	G	AC=1224;AN=6010	23:131532809:A:G	0.795322	0.204678	0.985767	2.11173e-61	-0.53729	0.000999001	8.57809e-50	2	1	23	131532809	A	G	-0.2486	6.78551e-44	0.495245	0.987803
RAP2C	-	2	protein_coding	ENSG00000123728.5	23	131353471	3114	-338866	23	131692337	23:131692337:C:T	C	T	AC=197;AN=5268	23:131692337:C:T	0.962936	0.0370645	0.700155	3.25361e-45	-0.73204	0.000999001	1.40189e-35	1	2	23	131692337	C	T	-0.229153	2.20578e-37	0.516337	0.98869
RAP2C	-	2	protein_coding	ENSG00000123728.5	23	131353471	3114	13248	23	131340223	23:131340223:AGAGG:AGAGGGAGG	AGAGG	AGAGGGAGG	AC=65;AN=6046	23:131340223:AGAGG:AGAGGGAGG	0.989503	0.0104974	0.95465	3.43723e-23	-1.09335	0.000999001	1.87727e-17	3	3	23	131340223	AGAGG	AGAGGGAGG	-0.17158	1.90937e-21	0.516498	0.988697
RAP2C	-	2	protein_coding	ENSG00000123728.5	23	131353471	3114	68154	23	131285317	23:131285317:C:G	C	G	AC=1522;AN=6046	23:131285317:C:G	0.747011	0.252989	0.999111	1.08046e-09	0.180598	0.000999001	4.08511e-06	4	4	23	131285317	C	G	0.0898561	7.29527e-07	0.0505126	0.185705
RAP2C	-	2	protein_coding	ENSG00000123728.5	23	131353471	3114	447131	23	130906340	23:130906340:C:T	C	T	AC=75;AN=5920	23:130906340:C:T	0.987628	0.0123722	0.687683	1.85087e-09	-0.514285	0.000999001	6.69351e-06	5	5	23	130906340	C	T	-0.105402	6.07243e-09	0.417799	0.970362
RAP2C	-	2	protein_coding	ENSG00000123728.5	23	131353471	3114	-608271	23	131961742	23:131961742:T:C	T	C	AC=231;AN=5862	23:131961742:T:C	0.961039	0.038961	0.850724	1.70764e-07	-0.306511	0.002997	0.000352158	7	6	23	132148095	T	C	-0.081468	7.1453e-06	0.122197	0.320206
RAP2C	-	2	protein_coding	ENSG00000123728.5	23	131353471	3114	551272	23	130802199	23:130802199:A:G	A	G	AC=453;AN=4596	23:130802199:A:G	0.900085	0.099915	0.657784	1.87839e-07	-0.190157	0.001998	0.000339573	6	7	23	130802199	A	G	-0.0893302	8.46959e-07	0.241191	0.64753
RAP2C	-	2	protein_coding	ENSG00000123728.5	23	131353471	3114	-23245	23	131376716	23:131376716:C:CTATA	C	CTATA	AC=257;AN=5948	23:131376716:C:CTATA	0.957293	0.042707	0.923231	0.000444746	0.204945	0.207792	0.216872	8	8	23	132313425	C	T	-0.058259	0.00133772	0.0642113	0.20556
RP11-646I6.6	+	2	lincRNA	ENSG00000270147.1	4	57262478	8478	719261	4	57981739	4:57981739:C:T	C	T	AC=455;AN=2510	rs548171306	0.818966	0.181034	0.602669	0.000145134	0.128645	0.212787	0.194305	1	1	4	57981739	C	T	0.0665553	0.000246842	0.0824431	0.236465
STXBP1	+	1	protein_coding	ENSG00000136854.13	9	130440803	4639	45581	9	130486384	9:130486384:C:T	C	T	AC=3563;AN=6038	rs836333	0.410547	0.589453	0.998108	1.76277e-24	0.0467945	0.000999001	1.75443e-19	1	1	9	130486384	C	T	0.160524	6.18259e-19	0.283606	0.765129
STXBP1	+	1	protein_coding	ENSG00000136854.13	9	130440803	4639	-35868	9	130404935	9:130404935:T:C	T	C	AC=720;AN=5210	rs17382675	0.86134	0.13866	0.889577	3.30668e-12	0.0436102	0.000999001	2.4766e-08	2	2	9	130404935	T	C	0.107223	3.30311e-09	0.188335	0.508884
STXBP1	+	1	protein_coding	ENSG00000136854.13	9	130440803	4639	58087	9	130498890	9:130498890:AAAGG:A	AAAGG	A	AC=3154;AN=4006	rs567948510	0.21345	0.78655	0.805231	1.5663e-08	0.0302489	0.000999001	4.69147e-05	3	3	9	130498890	AAAGG	A	0.0960284	1.18942e-07	0.341568	0.868216
STXBP1	+	1	protein_coding	ENSG00000136854.13	9	130440803	4639	451531	9	130892334	9:130892334:C:T	C	T	AC=327;AN=5274	rs62585395	0.938196	0.061804	0.834578	2.6664e-05	0.0299031	0.026973	0.0324856	4	4	9	130892334	C	T	0.0763144	2.617e-05	0.0930988	0.256606
STXBP1	+	1	protein_coding	ENSG00000136854.13	9	130440803	4639	-962305	9	129478498	9:129478498:T:C	T	C	AC=162;AN=4784	rs55869195	0.966572	0.0334285	0.642007	0.000354636	0.0338618	0.294705	0.285157	5	5	9	129478498	T	C	0.0623621	0.000594508	0.0743756	0.222695
ASTN2	-	2	protein_coding	ENSG00000148219.12	9	119449500	6258	-29105	9	119478605	9:119478605:T:G	T	G	AC=4148;AN=6004	rs10817925	0.310485	0.689515	0.993796	3.17426e-07	0.00726567	0.002997	0.000828702	1	1	9	119484379	T	C	0.134457	1.08e-13	0.196777	0.533394
ASTN2	-	2	protein_coding	ENSG00000148219.12	9	119449500	6258	-537829	9	119987329	9:119987329:A:T	A	T	AC=3049;AN=5644	rs1016730	0.45973	0.54027	0.969924	0.000142919	0.00474675	0.172827	0.181571	2	2	9	119963251	G	A	-0.0692212	0.000137465	0.0573519	0.1944
ASTN2	-	2	protein_coding	ENSG00000148219.12	9	119449500	6258	398005	9	119051495	9:119051495:TGTAGC:T	TGTAGC	T	AC=5582;AN=5692	rs539715182	0.0192176	0.980782	0.750489	0.000192251	0.014953	0.220779	0.229094	3	3	9	119051495	TGTAGC	T	0.0697711	0.000121518	0.10524	0.292249
CCNG1	+	1	protein_coding	ENSG00000113328.14	5	162870802	6752	25340	5	162896142	5:162896142:G:A	G	A	AC=917;AN=6046	rs1963358	0.847061	0.152939	0.99789	8.59271e-59	0.857448	0.000999001	5.59927e-50	1	1	5	162896142	G	A	0.228032	5.02648e-37	0.314605	0.82422
CCNG1	+	1	protein_coding	ENSG00000113328.14	5	162870802	6752	-24080	5	162846722	5:162846722:G:A	G	A	AC=5197;AN=5952	rs299304	0.126846	0.873154	0.980159	1.08282e-09	-0.281402	0.000999001	4.51314e-06	2	2	5	162863009	T	C	0.108113	2.44391e-09	0.210786	0.57414
CCNG1	+	1	protein_coding	ENSG00000113328.14	5	162870802	6752	-491494	5	162379308	5:162379308:T:C	T	C	AC=90;AN=5360	rs113163111	0.983443	0.0165575	0.65283	0.000159227	0.377893	0.181818	0.179477	4	3	5	162379308	T	C	0.0683094	0.000168328	0.0813191	0.23444
CCNG1	+	1	protein_coding	ENSG00000113328.14	5	162870802	6752	80371	5	162951173	5:162951173:C:T	C	T	AC=114;AN=5986	rs185249342	0.981409	0.018591	0.939489	0.000195247	0.383242	0.20979	0.212701	5	4	5	162951173	C	T	0.0694524	0.000130535	0.0545237	0.190436
CCNG1	+	1	protein_coding	ENSG00000113328.14	5	162870802	6752	84250	5	162955052	5:162955052:T:G	T	G	AC=1156;AN=5928	rs72808247	0.804119	0.195881	0.980751	0.000212292	-0.176139	0.216783	0.22572	3	5	5	163036468	A	G	-0.0653236	0.000321252	0.0524735	0.187858
ZNF587	+	1	protein_coding	ENSG00000198466.8	19	58372653	6224	-11004	19	58361649	19:58361649:C:T	C	T	AC=339;AN=6030	rs117949564	0.944624	0.0553756	0.990681	1.87208e-110	-0.764162	0.000999001	8.10167e-101	2	1	19	58361649	C	T	-0.369569	1.15855e-98	0.192381	0.52052
ZNF587	+	1	protein_coding	ENSG00000198466.8	19	58372653	6224	-20364	19	58352289	19:58352289:G:A	G	A	AC=4458;AN=4908	rs2562052	0.0912888	0.908711	0.811223	2.27921e-11	0.187676	0.000999001	1.14007e-07	3	2	19	58352289	G	A	0.100675	2.8147e-08	0.324452	0.83997
ZNF587	+	1	protein_coding	ENSG00000198466.8	19	58372653	6224	-23688	19	58348965	19:58348965:C:T	C	T	AC=920;AN=5966	rs62129195	0.844579	0.155421	0.987092	6.78091e-10	0.18636	0.000999001	2.35957e-06	5	3	19	58348812	T	G	0.0737176	4.88626e-05	0.0614458	0.200727
ZNF587	+	1	protein_coding	ENSG00000198466.8	19	58372653	6224	-64811	19	58307842	19:58307842:C:CTT	C	CTT	AC=2233;AN=5822	rs574175389	0.616146	0.383854	0.979769	3.78318e-08	-0.234778	0.000999001	0.000113622	4	4	19	58191937	GA	G	-0.0805487	9.05922e-06	0.126632	0.331274
ZNF587	+	1	protein_coding	ENSG00000198466.8	19	58372653	6224	-56806	19	58315847	19:58315847:A:T	A	T	AC=2219;AN=5890	rs12151221	0.622804	0.377196	0.98652	7.85162e-06	-0.193481	0.014985	0.0140087	1	5	19	58183897	C	A	-0.0608408	0.000807592	0.0499682	0.185172
ZNF587	+	1	protein_coding	ENSG00000198466.8	19	58372653	6224	-135265	19	58237388	19:58237388:G:A	G	A	AC=1322;AN=5936	rs62128136	0.775896	0.224104	0.986762	2.80599e-05	-0.102661	0.0509491	0.0469955	7	6	19	58182236	C	CT	-0.0574194	0.0015698	0.0363513	0.177542
ZNF587	+	1	protein_coding	ENSG00000198466.8	19	58372653	6224	-412626	19	57960027	19:57960027:T:C	T	C	AC=101;AN=5922	rs541583148	0.983344	0.0166557	0.863365	3.18314e-05	-0.218739	0.0549451	0.0503761	6	7	19	57960027	T	C	-0.0746686	3.89649e-05	0.0913599	0.253277
ZNF587	+	1	protein_coding	ENSG00000198466.8	19	58372653	6224	-350230	19	58022423	19:58022423:ATT:A	ATT	A	AC=2630;AN=5626	rs201759840	0.534387	0.465613	0.96673	0.000122128	-0.0609036	0.165834	0.16468	8	8	19	58022423	ATT	A	-0.0674444	0.000203532	0.0823841	0.236358
CACNB1	-	2	protein_coding	ENSG00000067191.11	17	37351522	5291	16180	17	37335342	17:37335342:C:T	C	T	AC=316;AN=5642	rs141552308	0.944118	0.0558824	0.882724	1.13469e-08	0.050333	0.000999001	2.70309e-05	1	1	17	37341235	A	G	0.101079	2.47501e-08	0.172382	0.463333
CACNB1	-	2	protein_coding	ENSG00000067191.11	17	37351522	5291	135670	17	37215852	17:37215852:G:A	G	A	AC=1745;AN=6036	rs7359562	0.709964	0.290036	0.997941	1.35789e-06	0.0227251	0.004995	0.00228131	2	2	17	37215852	G	A	0.0887641	9.93623e-07	0.0876605	0.246254
CACNB1	-	2	protein_coding	ENSG00000067191.11	17	37351522	5291	-487764	17	37839286	17:37839286:G:A	G	A	AC=145;AN=5878	rs143424539	0.975573	0.0244267	0.88573	2.79594e-05	-0.0553075	0.032967	0.035335	3	3	17	37839286	G	A	-0.0791425	1.29613e-05	0.11004	0.306329
PEX5	+	2	protein_coding	ENSG00000139197.6	12	7362726	7093	-23933	12	7338793	12:7338793:AG:A	AG	A	AC=2882;AN=5894	ss1388034291	0.5111	0.4889	0.988299	9.79868e-130	0.377023	0.000999001	3.58582e-113	1	1	12	7367329	AAG	A	-0.330006	7.11684e-78	0.443329	0.985241
PEX5	+	2	protein_coding	ENSG00000139197.6	12	7362726	7093	-12446	12	7350280	12:7350280:A:T	A	T	AC=1319;AN=5990	ss1388034631	0.779589	0.220411	0.99141	4.06109e-34	-0.194493	0.000999001	8.77986e-28	2	2	12	7340994	G	A	0.17778	6.27027e-23	0.468048	0.98655
PEX5	+	2	protein_coding	ENSG00000139197.6	12	7362726	7093	-6922	12	7355804	12:7355804:G:A	G	A	AC=4667;AN=6016	ss1388034860	0.223701	0.776299	0.992058	2.94978e-05	-0.0610791	0.0509491	0.0640051	3	3	12	7371722	C	G	-0.0592465	0.0011054	0.0238789	0.165333
PEX5	+	2	protein_coding	ENSG00000139197.6	12	7362726	7093	-119158	12	7243568	12:7243568:A:G	A	G	AC=1402;AN=5618	ss1388031720	0.750782	0.249218	0.951697	9.63483e-05	-0.0432832	0.175824	0.173264	4	4	12	7243568	A	G	-0.0616606	0.000685275	0.0337185	0.176291
RP11-571M6.15	+	2	protein_coding	ENSG00000257921.1	12	58166836	5357	-37534	12	58129302	12:58129302:A:AC	A	AC	AC=1166;AN=4654	rs149789274	0.748324	0.251676	0.883821	1.56656e-21	-0.231921	0.000999001	3.96558e-17	1	1	12	58129302	A	AC	-0.171935	1.57524e-21	0.381862	0.928751
C11orf1	+	1	protein_coding	ENSG00000137720.3	11	111751500	5294	7060	11	111758560	11:111758560:CAAAA:CAAA	CAAAA	CAAA	AC=1559;AN=5244	rs555750182;rs535910342	0.703201	0.296799	0.919733	2.00196e-07	-0.0925474	0.000999001	0.000515507	1	1	11	111647084	C	T	-0.0954382	1.42172e-07	0.0449431	0.18187
MAP3K1	+	1	protein_coding	ENSG00000095015.5	5	56181780	6853	-470489	5	55711291	5:55711291:C:T	C	T	AC=3839;AN=6058	rs158214	0.366377	0.633623	1	7.69816e-78	-0.989029	0.000999001	9.61874e-65	1	1	5	55711291	C	T	-0.326312	4.39798e-76	0.306253	0.810415
MAP3K1	+	1	protein_coding	ENSG00000095015.5	5	56181780	6853	-112921	5	56068859	5:56068859:AC:A	AC	A	AC=957;AN=5996	rs11344797	0.839635	0.160365	0.988032	7.90065e-17	0.652145	0.000999001	4.34568e-12	2	2	5	56098370	G	A	0.141132	6.0314e-15	0.0262102	0.170097
MAP3K1	+	1	protein_coding	ENSG00000095015.5	5	56181780	6853	-210807	5	55970973	5:55970973:G:A	G	A	AC=2568;AN=5332	rs1292144	0.517027	0.482973	0.944398	3.80033e-11	0.315474	0.001998	5.81624e-07	3	3	5	55970973	G	A	0.119998	3.46157e-11	0.395051	0.944875
MAP3K1	+	1	protein_coding	ENSG00000095015.5	5	56181780	6853	11674	5	56193454	5:56193454:CCTGT:C	CCTGT	C	AC=402;AN=6040	rs146588155	0.933398	0.066602	0.994	1.09506e-09	-0.550899	0.001998	1.02539e-05	4	4	5	56193454	CCTGT	C	-0.148544	2.07644e-16	0.276792	0.747511
MAP3K1	+	1	protein_coding	ENSG00000095015.5	5	56181780	6853	-578744	5	55603036	5:55603036:T:G	T	G	AC=968;AN=5936	rs152332	0.836184	0.163816	0.983229	4.47074e-08	0.38698	0.002997	0.000263728	5	5	5	55625013	G	A	0.0880048	1.22917e-06	0.154988	0.411163
MAP3K1	+	1	protein_coding	ENSG00000095015.5	5	56181780	6853	-405376	5	55776404	5:55776404:T:C	T	C	AC=1864;AN=4956	rs593979	0.624013	0.375987	0.906699	1.94009e-05	-0.219186	0.045954	0.0483532	6	6	5	55776404	T	C	-0.0738254	4.76322e-05	0.0726664	0.219986
MAP3K1	+	1	protein_coding	ENSG00000095015.5	5	56181780	6853	-578483	5	55603297	5:55603297:G:T	G	T	AC=1460;AN=6004	rs152321	0.756018	0.243982	0.994462	0.000129882	-0.21	0.205794	0.212625	7	7	5	55603297	G	T	-0.0734667	5.18475e-05	0.0520898	0.18741
CRAT	-	1	protein_coding	ENSG00000095321.12	9	131872951	5964	-3957	9	131876908	9:131876908:G:A	G	A	AC=1544;AN=6028	rs2541164	0.744408	0.255592	0.996696	0	-0.77486	0.000999001	2.08644e-320	1	1	9	131921668	A	G	0.623548	0	0	0
CRAT	-	1	protein_coding	ENSG00000095321.12	9	131872951	5964	-183804	9	132056755	9:132056755:G:T	G	T	AC=65;AN=6028	rs118142539	0.989141	0.010859	0.933213	8.25506e-08	0.374117	0.000999001	0.000218346	2	2	9	132056755	G	T	0.0947465	1.75002e-07	0.183649	0.495537
CRAT	-	1	protein_coding	ENSG00000095321.12	9	131872951	5964	-779726	9	132652677	9:132652677:G:GGA	G	GGA	AC=4280;AN=4836	rs60841376	0.11484	0.88516	0.80271	2.25345e-05	0.0968695	0.038961	0.0368051	3	3	9	132652677	G	GGA	0.0759775	2.84104e-05	0.134253	0.354555
ACLY	-	2	protein_coding	ENSG00000131473.12	17	40086795	5976	24076	17	40062719	17:40062719:T:C	T	C	AC=1288;AN=6044	rs12948100	0.787722	0.212278	0.997235	1.89423e-31	-0.381693	0.000999001	1.46768e-26	1	1	17	40062719	T	C	-0.197434	5.34537e-28	0.161121	0.429704
ACLY	-	2	protein_coding	ENSG00000131473.12	17	40086795	5976	-128518	17	40215313	17:40215313:G:A	G	A	AC=1430;AN=5808	rs1966328	0.755301	0.244699	0.975535	7.11506e-07	-0.152469	0.000999001	0.00106733	2	2	17	40215313	G	A	-0.0849722	2.82568e-06	0.158143	0.420631
P2RX6	+	2	protein_coding	ENSG00000099957.12	22	21377638	4944	-20746	22	21356892	22:21356892:AAGAC:A	AAGAC	A	AC=1299;AN=5984	rs66918515	0.783034	0.216966	0.989335	2.04129e-11	-0.0132715	0.000999001	1.91734e-06	1	1	22	21356892	AAGAC	A	-0.116578	1.23204e-10	0.21227	0.578268
P2RX6	+	2	protein_coding	ENSG00000099957.12	22	21377638	4944	-40372	22	21337266	22:21337266:G:A	G	A	AC=2311;AN=5442	rs178280	0.576426	0.423574	0.950312	5.85487e-05	0.00650816	0.134865	0.133013	2	2	22	21337266	G	A	0.0795045	1.18263e-05	0.0853109	0.241762
P2RX6	+	2	protein_coding	ENSG00000099957.12	22	21377638	4944	17273	22	21394911	22:21394911:A:G	A	G	AC=1163;AN=5718	rs12165967	0.796138	0.203862	0.955703	7.1237e-05	-0.00825281	0.153846	0.149401	3	3	22	21394911	A	G	-0.0838599	3.80829e-06	0.0620465	0.201745
PSMD5	-	2	protein_coding	ENSG00000095261.9	9	123605160	4793	-551	9	123605711	9:123605711:CGAAGGCGTGAGTAATA:C	CGAAGGCGTGAGTAATA	C	AC=3582;AN=6036	rs72298225	0.406665	0.593335	0.993151	2.42423e-33	-0.169863	0.000999001	1.25639e-28	1	1	9	123605711	CGAAGGCGTGAGTAATA	C	-0.191159	2.55563e-26	0.194292	0.526094
PSMD5	-	2	protein_coding	ENSG00000095261.9	9	123605160	4793	-22502	9	123627662	9:123627662:T:C	T	C	AC=574;AN=5672	rs75830612	0.898898	0.101102	0.932797	3.84689e-05	0.0913614	0.027972	0.0348934	2	2	9	123367681	C	G	0.0700872	0.000113155	0.0469409	0.182902
TUBGCP2	-	2	protein_coding	ENSG00000130640.9	10	135122352	5741	16590	10	135105762	10:135105762:A:G	A	G	AC=2446;AN=3092	rs553662743	0.20799	0.79201	0.709941	2.6439e-16	0.303642	0.000999001	6.94442e-12	5	1	10	135105762	A	G	0.10738	3.13273e-09	0.251079	0.672719
TUBGCP2	-	2	protein_coding	ENSG00000130640.9	10	135122352	5741	66285	10	135056067	10:135056067:C:G	C	G	AC=140;AN=5794	rs150417665	0.975725	0.0242751	0.808149	1.63592e-15	0.511809	0.000999001	4.02541e-11	10	2	10	135056067	C	G	0.131313	4.00336e-13	0.506029	0.988265
TUBGCP2	-	2	protein_coding	ENSG00000130640.9	10	135122352	5741	17845	10	135104507	10:135104507:C:T	C	T	AC=102;AN=5956	rs11101679	0.983109	0.0168908	0.887893	1.16807e-14	-0.594349	0.000999001	1.4892e-10	6	3	10	135104507	C	T	-0.12617	3.19367e-12	0.437972	0.983983
TUBGCP2	-	2	protein_coding	ENSG00000130640.9	10	135122352	5741	44726	10	135077626	10:135077626:C:T	C	T	AC=5356;AN=6014	rs4838712	0.108117	0.891883	0.98078	3.24446e-14	0.39669	0.000999001	3.95279e-10	11	4	10	135075297	C	A	-0.0897014	7.62328e-07	0.122623	0.321092
TUBGCP2	-	2	protein_coding	ENSG00000130640.9	10	135122352	5741	-29785	10	135152137	10:135152137:AAC:A	AAC	A	AC=239;AN=5648	rs200700481	0.957612	0.0423875	0.844192	1.44785e-10	1.70224	0.000999001	7.02563e-07	7	5	10	135273463	C	G	0.0640086	0.000423547	0.0409074	0.180025
TUBGCP2	-	2	protein_coding	ENSG00000130640.9	10	135122352	5741	140410	10	134981942	10:134981942:C:T	C	T	AC=2027;AN=4636	rs3008303	0.562447	0.437553	0.883697	1.7676e-10	-0.142179	0.000999001	8.43245e-07	9	6	10	134981942	C	T	-0.115066	2.1346e-10	0.385534	0.933316
TUBGCP2	-	2	protein_coding	ENSG00000130640.9	10	135122352	5741	23833	10	135098519	10:135098519:G:A	G	A	AC=226;AN=5530	rs72864790	0.958996	0.0410039	0.813315	8.75687e-09	-1.53269	0.000999001	3.14629e-05	8	7	10	135066475	G	T	0.063519	0.00046886	0.0375463	0.178127
TUBGCP2	-	2	protein_coding	ENSG00000130640.9	10	135122352	5741	-115130	10	135237482	10:135237482:T:C	T	C	AC=577;AN=5800	rs537803581	0.901245	0.098755	0.945048	3.36222e-08	0.196347	0.000999001	0.000101049	4	8	10	135237482	T	C	0.102173	1.74398e-08	0.200707	0.544986
TUBGCP2	-	2	protein_coding	ENSG00000130640.9	10	135122352	5741	-313457	10	135435809	10:135435809:C:T	C	T	AC=272;AN=998	rs7081877	0.727096	0.272904	0.479963	4.06281e-08	-0.166257	0.000999001	0.000127313	14	9	10	135435809	C	T	-0.0936074	2.45608e-07	0.277055	0.74823
TUBGCP2	-	2	protein_coding	ENSG00000130640.9	10	135122352	5741	-117581	10	135239933	10:135239933:C:CA	C	CA	AC=2639;AN=2852	rs202105212	0.0741627	0.925837	0.540502	8.19049e-08	-0.20431	0.000999001	0.000226849	13	10	10	135239933	C	CA	-0.0881776	1.17124e-06	0.205967	0.560387
TUBGCP2	-	2	protein_coding	ENSG00000130640.9	10	135122352	5741	160470	10	134961882	10:134961882:C:T	C	T	AC=169;AN=5940	rs145829219	0.971875	0.028125	0.916522	2.44541e-07	-0.41605	0.000999001	0.000576636	2	11	10	134936585	G	A	-0.072581	6.38214e-05	0.077863	0.228391
TUBGCP2	-	2	protein_coding	ENSG00000130640.9	10	135122352	5741	581073	10	134541279	10:134541279:C:T	C	T	AC=138;AN=5424	rs76618749	0.974784	0.0252161	0.739103	4.4783e-07	-0.276081	0.001998	0.0010784	16	12	10	134541279	C	T	-0.0895151	8.03741e-07	0.204337	0.555644
TUBGCP2	-	2	protein_coding	ENSG00000130640.9	10	135122352	5741	208749	10	134913603	10:134913603:C:T	C	T	AC=66;AN=5910	rs34160235	0.989091	0.0109091	0.809709	6.99568e-07	0.455038	0.001998	0.00154125	12	13	10	134913603	C	T	0.0847439	3.00504e-06	0.176217	0.474369
TUBGCP2	-	2	protein_coding	ENSG00000130640.9	10	135122352	5741	-45523	10	135167875	10:135167875:C:T	C	T	AC=706;AN=2876	rs11101706	0.754781	0.245219	0.695085	7.33355e-07	0.140296	0.001998	0.00155911	3	14	10	135167875	C	T	0.0806058	8.92722e-06	0.083384	0.238181
TUBGCP2	-	2	protein_coding	ENSG00000130640.9	10	135122352	5741	59814	10	135062538	10:135062538:T:C	T	C	AC=5322;AN=5566	rs3008361	0.0434326	0.956567	0.839917	1.48983e-06	0.310868	0.001998	0.00295515	1	15	10	134988692	G	A	-0.0712209	8.74155e-05	0.0521871	0.187522
TUBGCP2	-	2	protein_coding	ENSG00000130640.9	10	135122352	5741	-73101	10	135195453	10:135195453:G:A	G	A	AC=433;AN=5316	rs17882140	0.919485	0.0805147	0.851408	3.94286e-06	0.213862	0.004995	0.00785714	15	16	10	135202901	G	C	-0.0753313	3.32259e-05	0.0918027	0.254113
TUBGCP2	-	2	protein_coding	ENSG00000130640.9	10	135122352	5741	61444	10	135060908	10:135060908:G:A	G	A	AC=148;AN=5712	rs137858937	0.974188	0.025812	0.803663	3.25311e-05	-0.341085	0.038961	0.0492961	17	17	10	135066475	G	T	0.0651211	0.000335331	0.0450493	0.18192
TUBGCP2	-	2	protein_coding	ENSG00000130640.9	10	135122352	5741	-301578	10	135423930	10:135423930:A:G	A	G	AC=436;AN=6032	rs11101891	0.927323	0.0726772	0.989645	8.64529e-05	0.153912	0.0999001	0.114749	18	18	10	135423930	A	G	0.0776854	1.86702e-05	0.0492163	0.184499
ACAD11	-	2	protein_coding	ENSG00000240303.3	3	132378906	7972	77723	3	132301183	3:132301183:T:TAA	T	TAA	AC=67;AN=6036	rs539752347	0.988677	0.0113232	0.965013	1.2491e-27	-0.517266	0.000999001	9.48372e-21	4	1	3	132301183	T	TAA	-0.196667	8.63387e-28	0.436662	0.983501
ACAD11	-	2	protein_coding	ENSG00000240303.3	3	132378906	7972	283507	3	132095399	3:132095399:AG:A	AG	A	AC=78;AN=5744	rs567032329	0.986399	0.0136008	0.727873	2.39465e-11	-0.251509	0.000999001	3.95638e-07	3	2	3	132095399	AG	A	-0.104316	8.68926e-09	0.36502	0.905364
ACAD11	-	2	protein_coding	ENSG00000240303.3	3	132378906	7972	-734227	3	133113133	3:133113133:C:T	C	T	AC=74;AN=5970	rs146883429	0.98757	0.0124305	0.885531	5.94369e-07	-0.224077	0.001998	0.00175823	5	3	3	133113133	C	T	-0.086268	1.98661e-06	0.134652	0.355727
ACAD11	-	2	protein_coding	ENSG00000240303.3	3	132378906	7972	71870	3	132307036	3:132307036:G:GGTAT	G	GGTAT	AC=220;AN=4628	rs570364138;rs559865417	0.95196	0.0480405	0.665251	8.74961e-06	-0.0960364	0.017982	0.0173681	2	4	3	131874330	A	G	0.0665807	0.000245494	0.0368343	0.177773
ACAD11	-	2	protein_coding	ENSG00000240303.3	3	132378906	7972	37796	3	132341110	3:132341110:A:T	A	T	AC=2612;AN=6012	rs7629689	0.564631	0.435369	0.995078	7.32334e-05	0.0348302	0.104895	0.102273	6	5	3	132341110	A	T	0.0660524	0.000275025	0.0422469	0.18067
ACAD11	-	2	protein_coding	ENSG00000240303.3	3	132378906	7972	-135752	3	132514658	3:132514658:T:G	T	G	AC=114;AN=5924	rs180747653	0.980877	0.019123	0.897719	0.000155076	-0.135805	0.181818	0.182049	7	6	3	132514658	T	G	-0.0686156	0.000157304	0.0948237	0.260113
MLEC	+	1	protein_coding	ENSG00000110917.3	12	121134206	6707	15530	12	121149736	12:121149736:A:G	A	G	AC=2509;AN=6046	rs695949	0.584302	0.415698	0.998512	3.49707e-32	-0.65793	0.000999001	6.30462e-26	1	1	12	121110210	C	T	0.174895	3.12205e-22	0.24667	0.660996
MLEC	+	1	protein_coding	ENSG00000110917.3	12	121134206	6707	215538	12	121349744	12:121349744:TG:T	TG	T	AC=580;AN=6024	rs112595192	0.903728	0.0962723	0.993469	4.06248e-29	-0.441921	0.000999001	1.01273e-22	2	2	12	121349744	TG	T	-0.174167	4.66205e-22	0.343849	0.87197
MLEC	+	1	protein_coding	ENSG00000110917.3	12	121134206	6707	32833	12	121167039	12:121167039:A:G	A	G	AC=2321;AN=5972	rs7978125	0.61033	0.38967	0.993974	8.28167e-17	0.398348	0.000999001	3.31488e-12	4	3	12	121143706	G	C	-0.0882892	1.13524e-06	0.0226903	0.161828
MLEC	+	1	protein_coding	ENSG00000110917.3	12	121134206	6707	-45320	12	121088886	12:121088886:G:C	G	C	AC=2447;AN=5926	rs522632	0.586326	0.413674	0.990751	2.81034e-06	0.199786	0.003996	0.00567116	5	4	12	121142042	T	C	0.154579	1.17451e-17	0.168696	0.452585
MLEC	+	1	protein_coding	ENSG00000110917.3	12	121134206	6707	50725	12	121184931	12:121184931:A:G	A	G	AC=2520;AN=5824	rs697854	0.566566	0.433434	0.981512	0.000286915	0.299612	0.274725	0.271536	3	5	12	120891560	G	A	0.0595926	0.00103322	0.0429293	0.180975
MTRNR2L2	-	2	protein_coding	ENSG00000271043.1	5	79946855	6851	845897	5	79100958	5:79100958:A:T	A	T	AC=105;AN=6032	rs114644833	0.982842	0.0171577	0.957097	2.435e-09	1.54686	0.040959	0.0299902	2	1	5	79100958	A	T	0.109852	1.34693e-09	0.259421	0.696692
MTRNR2L2	-	2	protein_coding	ENSG00000271043.1	5	79946855	6851	315053	5	79631802	5:79631802:C:T	C	T	AC=866;AN=6018	rs34396225	0.855242	0.144758	0.993821	1.83462e-06	0.459968	0.191808	0.190784	3	2	5	79631802	C	T	0.0859994	2.13799e-06	0.0236696	0.164712
ZNF575	+	2	protein_coding	ENSG00000176472.6	19	44037588	8042	25099	19	44062687	19:44062687:G:A	G	A	AC=1109;AN=6008	rs3213332	0.815507	0.184493	0.993459	4.44512e-86	0.157257	0.000999001	7.1397e-71	1	1	19	44062687	G	A	0.336178	6.37899e-81	0.217178	0.591421
ZNF575	+	2	protein_coding	ENSG00000176472.6	19	44037588	8042	-1405	19	44036183	19:44036183:G:T	G	T	AC=1513;AN=5940	rs56012842	0.745481	0.254519	0.991876	1.63261e-11	0.0464718	0.000999001	2.01031e-07	2	2	19	44036183	G	T	0.11845	6.17678e-11	0.2419	0.649218
ACACA	-	1	protein_coding	ENSG00000132142.15	17	35766512	5030	21075	17	35745437	17:35745437:TCA:T	TCA	T	AC=1311;AN=5966	rs10544835	0.77856	0.22144	0.985675	1.34027e-10	0.0292378	0.000999001	9.18941e-07	1	1	17	35831705	G	A	0.169793	4.994e-21	0.367356	0.908817
ACACA	-	1	protein_coding	ENSG00000132142.15	17	35766512	5030	157954	17	35608558	17:35608558:G:A	G	A	AC=332;AN=4666	rs75211199	0.92914	0.0708595	0.724922	5.4049e-08	-0.0389834	0.000999001	0.000189744	2	2	17	35744048	G	A	0.142767	2.91306e-15	0.347991	0.878732
ACACA	-	1	protein_coding	ENSG00000132142.15	17	35766512	5030	-52229	17	35818741	17:35818741:G:T	G	T	AC=1196;AN=3686	rs4795202	0.674154	0.325846	0.784349	7.23832e-06	-0.0212787	0.017982	0.0147924	3	3	17	35744048	G	A	0.171011	2.59645e-21	0.338259	0.862742
ACACA	-	1	protein_coding	ENSG00000132142.15	17	35766512	5030	254259	17	35512253	17:35512253:C:A	C	A	AC=4160;AN=6058	rs725038	0.31528	0.68472	1	5.61677e-05	-0.0172914	0.0849151	0.0849917	4	4	17	35744048	G	A	0.17751	7.29446e-23	0.459347	0.986122
DBT	-	2	protein_coding	ENSG00000137992.10	1	100715376	5803	35854	1	100679522	1:100679522:A:AG	A	AG	AC=2366;AN=5184	rs60203258	0.543691	0.456309	0.931279	5.40208e-12	0.0284547	0.000999001	4.03777e-08	1	1	1	100679522	A	AG	0.124404	6.3916e-12	0.210548	0.573473
DBT	-	2	protein_coding	ENSG00000137992.10	1	100715376	5803	943245	1	99772131	1:99772131:G:A	G	A	AC=61;AN=6006	rs140502531	0.989759	0.0102406	0.911919	1.18618e-09	-0.113767	0.000999001	6.33256e-06	2	2	1	99772131	G	A	-0.107793	2.72382e-09	0.306085	0.810128
KIAA1107	+	2	protein_coding	ENSG00000069712.9	1	92632609	5645	-86641	1	92545968	1:92545968:G:T	G	T	AC=234;AN=5876	rs74924523	0.959608	0.0403923	0.910925	1.12845e-10	0.0547389	0.000999001	5.3657e-07	1	1	1	92545968	G	T	0.116971	1.06685e-10	0.244561	0.655689
KIAA1107	+	2	protein_coding	ENSG00000069712.9	1	92632609	5645	606145	1	93238754	1:93238754:C:CA	C	CA	AC=1548;AN=2222	rs34570423	0.302295	0.697705	0.639927	2.6148e-05	-0.0196494	0.023976	0.0286851	2	2	1	93238754	C	CA	-0.0751932	3.43513e-05	0.145626	0.385043
TNIP1	-	1	protein_coding	ENSG00000145901.10	5	150460576	6705	27129	5	150433447	5:150433447:T:C	T	C	AC=1445;AN=5782	rs34294852	0.749916	0.250084	0.97484	3.17858e-139	-1.7653	0.000999001	3.7363e-116	1	1	5	150433447	T	C	-0.418059	1.87648e-128	0.419014	0.9715
TNIP1	-	1	protein_coding	ENSG00000145901.10	5	150460576	6705	13448	5	150447128	5:150447128:T:G	T	G	AC=806;AN=5970	rs6861227	0.86551	0.13449	0.98446	6.35002e-10	0.511	0.000999001	5.28116e-06	2	2	5	150447128	T	G	0.108785	1.94333e-09	0.139936	0.370121
TNIP1	-	1	protein_coding	ENSG00000145901.10	5	150460576	6705	-20326	5	150480902	5:150480902:C:A	C	A	AC=104;AN=5902	rs1054389	0.982137	0.017863	0.872356	4.97673e-06	0.873087	0.014985	0.013303	3	3	5	150480902	C	A	0.0817138	6.70311e-06	0.140008	0.370311
TNIP1	-	1	protein_coding	ENSG00000145901.10	5	150460576	6705	638729	5	149821847	5:149821847:C:T	C	T	AC=159;AN=6058	rs2569107	0.973727	0.0262734	1	0.000173725	0.646624	0.231768	0.238967	4	4	5	149821847	C	T	0.0676004	0.000196713	0.0700392	0.215768
S1PR5	-	1	protein_coding	ENSG00000180739.12	19	10628103	6991	-5805	19	10633908	19:10633908:T:A	T	A	AC=1840;AN=5794	rs10415923	0.68289	0.31711	0.972782	3.7866e-54	1.02658	0.000999001	1.75922e-43	1	1	19	10633908	T	A	0.265732	3.98233e-50	0.27165	0.732981
S1PR5	-	1	protein_coding	ENSG00000180739.12	19	10628103	6991	6995	19	10621108	19:10621108:G:A	G	A	AC=1189;AN=6058	rs7246953	0.80432	0.19568	1	5.18247e-11	0.494129	0.000999001	6.57284e-07	2	2	19	10621108	G	A	0.118911	5.20255e-11	0.385438	0.933199
S1PR5	-	1	protein_coding	ENSG00000180739.12	19	10628103	6991	-192322	19	10820425	19:10820425:C:T	C	T	AC=583;AN=5834	rs78219104	0.900067	0.099933	0.955392	1.4548e-05	-0.43763	0.031968	0.0319153	3	3	19	10841472	T	C	0.0785908	1.48932e-05	0.0501397	0.185337
S1PR5	-	1	protein_coding	ENSG00000180739.12	19	10628103	6991	-702839	19	11330942	19:11330942:A:G	A	G	AC=142;AN=5880	rs17699030	0.975266	0.0247344	0.890431	0.000172214	0.665612	0.222777	0.23549	4	4	19	11330942	A	G	0.0682823	0.000169339	0.0826821	0.236899
TM9SF3	-	2	protein_coding	ENSG00000077147.10	10	98346516	6230	-21765	10	98368281	10:98368281:C:G	C	G	AC=871;AN=5958	rs36098523	0.852835	0.147165	0.984331	1.61496e-13	-0.19372	0.000999001	2.08095e-09	1	1	10	98368281	C	G	-0.132565	2.3849e-13	0.286781	0.772522
TM9SF3	-	2	protein_coding	ENSG00000077147.10	10	98346516	6230	64952	10	98281564	10:98281564:G:A	G	A	AC=153;AN=5982	rs115320204	0.97438	0.0256201	0.955786	2.17599e-13	0.420712	0.000999001	3.51581e-09	2	2	10	98281564	G	A	0.12946	8.53992e-13	0.436376	0.983387
TM9SF3	-	2	protein_coding	ENSG00000077147.10	10	98346516	6230	-896450	10	99242966	10:99242966:C:T	C	T	AC=182;AN=5990	rs113655437	0.96983	0.0301696	0.958945	4.77345e-05	0.215358	0.0649351	0.0677173	3	3	10	99242966	C	T	0.0711003	8.98648e-05	0.0752306	0.22406
TM9SF3	-	2	protein_coding	ENSG00000077147.10	10	98346516	6230	64620	10	98281896	10:98281896:G:C	G	C	AC=104;AN=5904	rs78610910	0.982474	0.0175265	0.858506	7.58675e-05	0.262675	0.0909091	0.0987586	4	4	10	98281896	G	C	0.0705898	0.000100968	0.0645953	0.20625
PKN1	+	1	protein_coding	ENSG00000123143.8	19	14581594	7116	-2781	19	14578813	19:14578813:T:G	T	G	AC=483;AN=6050	rs10416904	0.919948	0.0800516	0.997233	1.02538e-96	1.7807	0.000999001	1.00123e-84	1	1	19	14578813	T	G	0.364289	1.03135e-95	0.39822	0.948718
PKN1	+	1	protein_coding	ENSG00000123143.8	19	14581594	7116	-14401	19	14567193	19:14567193:T:C	T	C	AC=1420;AN=6058	rs6511932	0.764829	0.235171	1	5.16753e-13	0.409189	0.000999001	5.90799e-09	2	2	19	14568188	C	CT	0.12068	2.67556e-11	0.231368	0.625041
PKN1	+	1	protein_coding	ENSG00000123143.8	19	14581594	7116	26600	19	14608194	19:14608194:C:T	C	T	AC=206;AN=5888	rs116878805	0.964819	0.0351809	0.916345	1.77078e-05	0.527788	0.034965	0.0408675	3	3	19	14608194	C	T	0.0727028	6.20314e-05	0.0903279	0.251342
TNFRSF21	-	2	protein_coding	ENSG00000146072.6	6	47277641	6257	-82696	6	47360337	6:47360337:C:A	C	A	AC=590;AN=5900	rs7758396	0.899438	0.100562	0.965373	3.1796e-11	-0.0614967	0.000999001	6.15668e-07	1	1	6	47360337	C	A	-0.118405	6.28117e-11	0.380642	0.927188
TNFRSF21	-	2	protein_coding	ENSG00000146072.6	6	47277641	6257	657506	6	46620135	6:46620135:C:T	C	T	AC=80;AN=6050	rs9369628	0.986604	0.0133957	0.984251	0.000139141	0.0919486	0.162837	0.171524	2	2	6	46620135	C	T	0.0686277	0.000156883	0.0848422	0.240883
RAP2A	+	2	protein_coding	ENSG00000125249.6	13	98086725	5741	51930	13	98138655	13:98138655:C:G	C	G	AC=4220;AN=6006	rs9556726	0.298211	0.701789	0.995155	1.65783e-49	0.33774	0.000999001	1.48221e-42	1	1	13	98138655	C	G	0.258652	1.70719e-47	0.170296	0.457271
RAP2A	+	2	protein_coding	ENSG00000125249.6	13	98086725	5741	33515	13	98120240	13:98120240:A:C	A	C	AC=92;AN=5950	rs117393201	0.98457	0.0154301	0.882197	7.95685e-10	0.473301	0.000999001	3.0699e-06	2	2	13	98120240	A	C	0.119591	4.03387e-11	0.416747	0.969351
RAP2A	+	2	protein_coding	ENSG00000125249.6	13	98086725	5741	-27584	13	98059141	13:98059141:C:T	C	T	AC=190;AN=6052	rs75310653	0.968538	0.0314618	0.99235	1.65954e-06	0.281306	0.002997	0.0033498	3	3	13	98059141	C	T	0.0892657	8.6255e-07	0.240227	0.645255
RAP2A	+	2	protein_coding	ENSG00000125249.6	13	98086725	5741	243049	13	98329774	13:98329774:CAAAAA:C	CAAAAA	C	AC=941;AN=5388	rs541307364	0.826197	0.173803	0.910852	0.00010727	0.105305	0.137862	0.135963	4	4	13	98329774	CAAAAA	C	0.0708328	9.55308e-05	0.0586732	0.196363
KCNAB3	-	2	protein_coding	ENSG00000170049.5	17	7833121	6645	-17066	17	7850187	17:7850187:TA:T	TA	T	AC=2964;AN=5992	rs35177972	0.505865	0.494135	0.993149	1.86005e-116	-0.121569	0.000999001	4.81117e-104	1	1	17	7850364	A	G	-0.390089	1.1614e-110	0.237374	0.638642
KCNAB3	-	2	protein_coding	ENSG00000170049.5	17	7833121	6645	-69069	17	7902190	17:7902190:A:C	A	C	AC=74;AN=6024	rs117229232	0.987516	0.0124838	0.943943	9.01657e-10	0.134463	0.000999001	3.80379e-06	2	2	17	7902190	A	C	0.109777	1.38212e-09	0.322175	0.836323
KCNAB3	-	2	protein_coding	ENSG00000170049.5	17	7833121	6645	258342	17	7574779	17:7574779:C:T	C	T	AC=745;AN=5536	rs1641548	0.866103	0.133897	0.922931	4.64263e-06	0.0332782	0.004995	0.0107316	3	3	17	7574779	C	T	0.0819989	6.22294e-06	0.14159	0.374467
KCNAB3	-	2	protein_coding	ENSG00000170049.5	17	7833121	6645	-683437	17	8516558	17:8516558:C:A	C	A	AC=126;AN=5796	rs79224094	0.978254	0.0217465	0.816374	3.62673e-05	0.0657364	0.0639361	0.0702643	4	4	17	8516558	C	A	0.0728237	6.0302e-05	0.123432	0.322894
RNF144B	+	2	protein_coding	ENSG00000137393.8	6	18387745	8462	24724	6	18412469	6:18412469:C:G	C	G	AC=758;AN=5286	rs6931433	0.855482	0.144518	0.894058	4.56456e-168	1.66035	0.000999001	3.41002e-137	1	1	6	18412469	C	G	0.367724	1.26101e-97	0.516836	0.988711
RNF144B	+	2	protein_coding	ENSG00000137393.8	6	18387745	8462	79894	6	18467639	6:18467639:T:TG	T	TG	AC=1399;AN=5564	rs70974747	0.748157	0.251843	0.951265	6.61309e-141	1.1976	0.000999001	1.71643e-116	2	2	6	18467639	T	TG	0.420149	7.48309e-130	0.510633	0.988457
RNF144B	+	2	protein_coding	ENSG00000137393.8	6	18387745	8462	79495	6	18467240	6:18467240:C:A	C	A	AC=373;AN=5788	rs824115	0.935495	0.0645052	0.92272	1.2602e-48	1.2202	0.000999001	7.5016e-39	4	3	6	18467240	C	A	0.230324	9.29128e-38	0.4921	0.987664
RNF144B	+	2	protein_coding	ENSG00000137393.8	6	18387745	8462	-99264	6	18288481	6:18288481:G:A	G	A	AC=114;AN=6036	rs569760199	0.980427	0.019573	0.976514	7.50148e-23	-1.34595	0.000999001	1.43814e-16	5	4	6	18288487	A	G	-0.1635	1.35651e-19	0.262595	0.706144
RNF144B	+	2	protein_coding	ENSG00000137393.8	6	18387745	8462	-58295	6	18329450	6:18329450:A:AAT	A	AAT	AC=897;AN=6028	rs59387642	0.85196	0.14804	0.995241	4.23984e-20	-0.548293	0.000999001	2.05835e-14	6	5	6	18329450	A	AAT	-0.120271	3.12334e-11	0.347804	0.878428
RNF144B	+	2	protein_coding	ENSG00000137393.8	6	18387745	8462	14367	6	18402112	6:18402112:A:<CN0>:18402924	A	<CN0>	AC=4357;AN=5922	esv3608240	0.2636	0.7364	0.977782	1.99102e-17	-0.53053	0.000999001	3.2211e-12	3	6	6	18398335	T	G	-0.114916	2.25377e-10	0.156891	0.416848
RNF144B	+	2	protein_coding	ENSG00000137393.8	6	18387745	8462	-724281	6	17663464	6:17663464:A:G	A	G	AC=352;AN=5686	rs7754546	0.937672	0.0623283	0.898783	6.42856e-08	0.405409	0.000999001	0.000289889	8	7	6	17663464	A	G	0.0951381	1.55609e-07	0.176584	0.475419
RNF144B	+	2	protein_coding	ENSG00000137393.8	6	18387745	8462	-40333	6	18347412	6:18347412:A:G	A	G	AC=2785;AN=6000	rs7749986	0.535656	0.464344	0.995258	1.00756e-06	-0.245443	0.003996	0.00310392	7	8	6	18469972	C	T	-0.0703344	0.000106998	0.0781501	0.228881
RNF144B	+	2	protein_coding	ENSG00000137393.8	6	18387745	8462	-529433	6	17858312	6:17858312:ATG:A	ATG	A	AC=761;AN=2932	rs58092993	0.739653	0.260347	0.715698	3.86816e-05	-0.19691	0.0649351	0.0646771	9	9	6	18469972	C	T	-0.084246	3.43499e-06	0.23004	0.622044
RNF144B	+	2	protein_coding	ENSG00000137393.8	6	18387745	8462	-168450	6	18219295	6:18219295:G:A	G	A	AC=331;AN=5978	rs12200177	0.945098	0.054902	0.964673	8.67278e-05	0.348959	0.124875	0.120962	10	10	6	18469972	C	T	-0.0885897	1.04355e-06	0.201998	0.548787
ARL8B	+	2	protein_coding	ENSG00000134108.8	3	5215938	9198	-23386	3	5192552	3:5192552:T:G	T	G	AC=1993;AN=5944	rs4054852	0.664804	0.335196	0.989862	4.82357e-110	-0.576472	0.000999001	8.79466e-95	1	1	3	5192552	T	G	-0.388831	6.69226e-110	0.200695	0.54495
ARL8B	+	2	protein_coding	ENSG00000134108.8	3	5215938	9198	99434	3	5315372	3:5315372:C:T	C	T	AC=267;AN=4690	rs80279940	0.943357	0.0566431	0.692483	2.05533e-05	0.20179	0.0579421	0.0602182	2	2	3	5315372	C	T	0.0770122	2.20527e-05	0.0841438	0.239582
MCM3AP	-	2	protein_coding	ENSG00000160294.6	21	47705811	6221	48466	21	47657345	21:47657345:G:T	G	T	AC=963;AN=6054	rs9976868	0.840968	0.159032	0.998315	3.36473e-37	6.71924	0.000999001	8.94735e-29	2	1	21	47538324	C	T	-0.0769641	2.23158e-05	0.0616943	0.201145
MCM3AP	-	2	protein_coding	ENSG00000160294.6	21	47705811	6221	18003	21	47687808	21:47687808:G:C	G	C	AC=5072;AN=6032	rs8131960	0.159003	0.840997	0.995231	7.8419e-27	4.50421	0.000999001	4.06335e-20	4	2	21	47538324	C	T	-0.0744248	4.13032e-05	0.0513254	0.186556
MCM3AP	-	2	protein_coding	ENSG00000160294.6	21	47705811	6221	-18891	21	47724702	21:47724702:T:C	T	C	AC=4353;AN=6028	rs4818835	0.27794	0.72206	0.996552	6.6008e-23	0.257929	0.000999001	6.20046e-17	3	3	21	47740905	A	T	-0.142887	2.75952e-15	0.394663	0.944403
MCM3AP	-	2	protein_coding	ENSG00000160294.6	21	47705811	6221	-255900	21	47961711	21:47961711:G:A	G	A	AC=1913;AN=6048	rs2070435	0.683403	0.316597	0.999037	4.39311e-12	0.14341	0.000999001	8.81923e-08	5	4	21	47961711	G	A	0.0980778	6.34975e-08	0.146038	0.386131
MCM3AP	-	2	protein_coding	ENSG00000160294.6	21	47705811	6221	-300645	21	48006456	21:48006456:C:G	C	G	AC=132;AN=5870	rs186058290	0.977704	0.0222962	0.858804	1.83315e-11	0.786969	0.000999001	3.16972e-07	7	5	21	47678176	G	A	-0.0620627	0.000631781	0.0374252	0.178065
MCM3AP	-	2	protein_coding	ENSG00000160294.6	21	47705811	6221	-724	21	47706535	21:47706535:C:A	C	A	AC=2387;AN=5990	rs17176110	0.601369	0.398631	0.99382	1.94154e-11	0.438171	0.000999001	3.26152e-07	1	6	21	47707667	G	A	-0.0612716	0.000740998	0.0346369	0.176737
MCM3AP	-	2	protein_coding	ENSG00000160294.6	21	47705811	6221	68051	21	47637760	21:47637760:C:T	C	T	AC=2875;AN=6008	rs2839154	0.523237	0.476763	0.994712	1.67341e-09	-0.12965	0.000999001	1.49307e-05	6	7	21	47687500	TA	TAA	0.0842648	3.41769e-06	0.109869	0.305979
MCM3AP	-	2	protein_coding	ENSG00000160294.6	21	47705811	6221	285	21	47705526	21:47705526:T:TA	T	TA	AC=1751;AN=5018	rs545633278	0.650408	0.349592	0.905699	4.29666e-07	0.342764	0.002997	0.00150293	8	8	21	47559610	G	A	-0.0597055	0.00101064	0.0192095	0.144922
MCM3AP	-	2	protein_coding	ENSG00000160294.6	21	47705811	6221	-351290	21	48057101	21:48057101:T:C	T	C	AC=120;AN=6042	rs112879639	0.980284	0.0197156	0.982283	6.69211e-06	-0.572382	0.013986	0.0152098	9	9	21	47559610	G	A	-0.0679682	0.000181469	0.0475681	0.183286
MCM3AP	-	2	protein_coding	ENSG00000160294.6	21	47705811	6221	-304668	21	48010479	21:48010479:G:GA	G	GA	AC=4695;AN=5544	rs138095204	0.153873	0.846127	0.931862	9.88635e-05	-0.0994335	0.125874	0.13566	10	10	21	47566090	G	A	-0.0598902	0.000974667	0.026621	0.170632
HSF2BP	-	1	protein_coding	ENSG00000160207.4	21	45079351	7678	89804	21	44989547	21:44989547:A:G	A	G	AC=3971;AN=5984	rs4818833	0.337141	0.662859	0.992982	5.53275e-10	-0.150517	0.000999001	2.58082e-06	1	1	21	44989547	A	G	-0.104234	8.92689e-09	0.0707805	0.216974
FSTL1	-	2	protein_coding	ENSG00000163430.5	3	120169827	6731	4213	3	120165614	3:120165614:G:A	G	A	AC=4641;AN=6056	rs1259338	0.234441	0.765559	0.998672	5.02158e-40	-0.0732404	0.000999001	2.9523e-31	2	1	3	120165614	G	A	-0.183494	2.40523e-24	0.155741	0.413402
FSTL1	-	2	protein_coding	ENSG00000163430.5	3	120169827	6731	579	3	120169248	3:120169248:C:T	C	T	AC=1692;AN=4628	rs1147707	0.635654	0.364346	0.884263	3.27696e-28	-0.0578864	0.000999001	8.63419e-20	1	2	3	120169248	C	T	-0.149087	1.61147e-16	0.479971	0.987115
FSTL1	-	2	protein_coding	ENSG00000163430.5	3	120169827	6731	492216	3	119677611	3:119677611:AATGAAAAGAGTGTTCACTTTTTTC:A	AATGAAAAGAGTGTTCACTTTTTTC	A	AC=602;AN=5316	rs199672840	0.887014	0.112986	0.891755	5.66106e-05	-0.0220339	0.0789211	0.0820626	3	3	3	119677611	AATGAAAAGAGTGTTCACTTTTTTC	A	-0.0717338	7.76863e-05	0.0460678	0.182421
FSTL1	-	2	protein_coding	ENSG00000163430.5	3	120169827	6731	-90075	3	120259902	3:120259902:C:A	C	A	AC=966;AN=5028	rs9871998	0.807871	0.192129	0.885093	0.000245773	0.0211494	0.22977	0.242005	4	4	3	120276885	C	CACACACACAT	-0.063374	0.000483126	0.0274442	0.171615
C5AR1	+	2	protein_coding	ENSG00000197405.3	19	47813131	7255	62760	19	47875891	19:47875891:AGGAGGGCAGGCG:A	AGGAGGGCAGGCG	A	AC=433;AN=5824	rs201391535	0.926559	0.0734406	0.956736	2.55281e-16	2.94301	0.000999001	2.35435e-11	1	1	19	47875891	AGGAGGGCAGGCG	A	0.142417	3.40683e-15	0.274782	0.74193
C5AR1	+	2	protein_coding	ENSG00000197405.3	19	47813131	7255	11192	19	47824323	19:47824323:CA:C	CA	C	AC=4665;AN=5624	rs372023175	0.170139	0.829861	0.933973	7.81777e-10	-1.51186	0.000999001	7.32294e-06	2	2	19	47824323	CA	C	-0.109538	1.50061e-09	0.255252	0.684491
C5AR1	+	2	protein_coding	ENSG00000197405.3	19	47813131	7255	-206720	19	47606411	19:47606411:T:A	T	A	AC=65;AN=5980	rs142369105	0.989223	0.0107773	0.861999	1.2716e-05	3.76074	0.038961	0.0350057	3	3	19	47606411	T	A	0.0782031	1.64115e-05	0.0728973	0.220352
C5AR1	+	2	protein_coding	ENSG00000197405.3	19	47813131	7255	286216	19	48099347	19:48099347:A:T	A	T	AC=146;AN=5820	rs75797233	0.974992	0.0250084	0.850918	8.95881e-05	-2.14553	0.173826	0.177478	4	4	19	48099347	A	T	-0.0672091	0.000214241	0.0255473	0.169138
TGFB2	+	2	protein_coding	ENSG00000092969.7	1	218607468	7346	86881	1	218694349	1:218694349:C:T	C	T	AC=768;AN=6022	rs7538934	0.870947	0.129053	0.992749	1.37844e-27	0.0210507	0.000999001	1.08038e-15	1	1	1	218694349	C	T	0.19446	3.39633e-27	0.246007	0.659309
TGFB2	+	2	protein_coding	ENSG00000092969.7	1	218607468	7346	-83738	1	218523730	1:218523730:C:T	C	T	AC=1621;AN=6058	rs1417488	0.732108	0.267892	1	2.62444e-08	0.00793182	0.012987	0.00313406	2	2	1	218523730	C	T	0.100863	2.65152e-08	0.170794	0.458722
CHTF8	-	1	protein_coding	ENSG00000168802.8	16	69166481	5324	22665	16	69143816	16:69143816:G:A	G	A	AC=166;AN=6058	rs2232229	0.971954	0.0280464	1	1.47109e-21	0.855635	0.000999001	1.40565e-16	1	1	16	69143816	G	A	0.170413	3.58171e-21	0.38461	0.932188
CHTF8	-	1	protein_coding	ENSG00000168802.8	16	69166481	5324	-214805	16	69381286	16:69381286:C:T	C	T	AC=201;AN=5992	rs77901129	0.966265	0.0337353	0.960773	1.55015e-10	0.507569	0.000999001	7.98561e-07	2	2	16	69381286	C	T	0.118643	5.74951e-11	0.187633	0.506879
CHTF8	-	1	protein_coding	ENSG00000168802.8	16	69166481	5324	953840	16	68212641	16:68212641:C:G	C	G	AC=361;AN=6012	rs117240558	0.940546	0.0594542	0.970911	0.000210499	-0.229696	0.153846	0.153479	3	3	16	68212641	C	G	-0.0667034	0.000239075	0.0413827	0.180264
ZNF320	-	2	protein_coding	ENSG00000182986.8	19	53400888	10971	-51881	19	53452769	19:53452769:A:G	A	G	AC=1932;AN=5966	rs1044467	0.676105	0.323895	0.986743	3.26177e-135	0.179697	0.000999001	4.98689e-123	2	1	19	53452769	A	G	0.398775	5.27331e-116	0.295753	0.791333
ZNF320	-	2	protein_coding	ENSG00000182986.8	19	53400888	10971	128	19	53400760	19:53400760:C:A	C	A	AC=2080;AN=3942	rs3810115	0.471436	0.528564	0.834569	1.36174e-39	-0.151075	0.000999001	8.47449e-33	1	2	19	53400760	C	A	-0.131029	4.49926e-13	0.404521	0.95619
ZNF320	-	2	protein_coding	ENSG00000182986.8	19	53400888	10971	165181	19	53235707	19:53235707:A:G	A	G	AC=1852;AN=5568	rs71358902	0.668011	0.331989	0.960003	8.20243e-24	0.0670811	0.000999001	9.4305e-19	4	3	19	53235707	A	G	0.1746	3.67405e-22	0.233275	0.629339
ZNF320	-	2	protein_coding	ENSG00000182986.8	19	53400888	10971	12266	19	53388622	19:53388622:T:C	T	C	AC=1710;AN=5898	rs62117507	0.710831	0.289169	0.983693	3.23758e-20	-0.10833	0.000999001	2.06618e-15	9	4	19	53388622	T	C	-0.0926168	3.28759e-07	0.112568	0.310201
ZNF320	-	2	protein_coding	ENSG00000182986.8	19	53400888	10971	3239	19	53397649	19:53397649:AAC:A	AAC	A	AC=1449;AN=5022	rs201737038	0.711531	0.288469	0.898649	3.26153e-20	-0.094687	0.000999001	1.62696e-15	5	5	19	53397649	AAC	A	-0.179189	2.83414e-23	0.441244	0.984892
ZNF320	-	2	protein_coding	ENSG00000182986.8	19	53400888	10971	46926	19	53353962	19:53353962:C:A	C	A	AC=854;AN=5840	rs111436395	0.853512	0.146488	0.964987	3.26138e-14	-0.0849765	0.000999001	6.6532e-10	6	6	19	53350303	GAA	G	-0.116675	1.18906e-10	0.196142	0.531525
ZNF320	-	2	protein_coding	ENSG00000182986.8	19	53400888	10971	-3794	19	53404682	19:53404682:A:T	A	T	AC=763;AN=5468	rs74540534	0.860744	0.139256	0.913987	5.51186e-10	-0.0874898	0.000999001	4.51325e-06	10	7	19	53415275	T	C	-0.101038	2.50763e-08	0.190829	0.516031
ZNF320	-	2	protein_coding	ENSG00000182986.8	19	53400888	10971	210074	19	53190814	19:53190814:T:TTA	T	TTA	AC=3641;AN=5844	rs11670614;rs373595986	0.376628	0.623372	0.979963	1.53989e-08	-0.0364964	0.000999001	9.94288e-05	13	8	19	53190814	T	TTA	-0.0987	5.23501e-08	0.138428	0.366118
ZNF320	-	2	protein_coding	ENSG00000182986.8	19	53400888	10971	41610	19	53359278	19:53359278:G:A	G	A	AC=590;AN=5624	rs73069448	0.895587	0.104413	0.921745	9.92866e-08	-0.0696848	0.000999001	0.000554683	11	9	19	53359278	G	A	-0.0700271	0.000114701	0.0410952	0.180121
ZNF320	-	2	protein_coding	ENSG00000182986.8	19	53400888	10971	-35889	19	53436777	19:53436777:G:T	G	T	AC=768;AN=5824	rs118049631	0.868465	0.131535	0.957059	1.0278e-07	0.0495923	0.000999001	0.000533475	7	10	19	53431000	G	C	-0.0998901	3.60669e-08	0.12323	0.32243
ZNF320	-	2	protein_coding	ENSG00000182986.8	19	53400888	10971	-248719	19	53649607	19:53649607:A:T	A	T	AC=80;AN=5868	rs147867005	0.986176	0.0138241	0.817322	2.81799e-07	0.120475	0.001998	0.0013625	12	11	19	53649607	A	T	0.0937657	2.34364e-07	0.227475	0.616218
ZNF320	-	2	protein_coding	ENSG00000182986.8	19	53400888	10971	111889	19	53288999	19:53288999:T:C	T	C	AC=516;AN=4550	rs10416542	0.886285	0.113715	0.771708	7.24019e-07	-0.0464083	0.003996	0.00329246	8	12	19	53288999	T	C	-0.0924472	3.45491e-07	0.116197	0.313227
ZNF320	-	2	protein_coding	ENSG00000182986.8	19	53400888	10971	-184524	19	53585412	19:53585412:T:G	T	G	AC=1856;AN=5988	rs8102965	0.688845	0.311155	0.993814	1.46309e-06	0.0316188	0.00599401	0.00622726	15	13	19	53585412	T	G	0.079211	1.27388e-05	0.0307715	0.174577
ZNF320	-	2	protein_coding	ENSG00000182986.8	19	53400888	10971	-94755	19	53495643	19:53495643:A:G	A	G	AC=279;AN=5650	rs59929172	0.950882	0.049118	0.856697	1.06524e-05	-0.0579935	0.030969	0.0378655	16	14	19	53492549	T	C	-0.0788473	1.39631e-05	0.0457408	0.182254
ZNF320	-	2	protein_coding	ENSG00000182986.8	19	53400888	10971	-297049	19	53697937	19:53697937:T:G	T	G	AC=2817;AN=6058	rs8103620	0.534494	0.465506	1	1.94759e-05	0.0257329	0.0569431	0.0642053	14	15	19	53697937	T	G	0.0756307	3.09058e-05	0.057356	0.194406
ZNF320	-	2	protein_coding	ENSG00000182986.8	19	53400888	10971	214086	19	53186802	19:53186802:A:C	A	C	AC=470;AN=5084	rs8111553	0.908426	0.0915737	0.823475	7.66972e-05	0.0422324	0.207792	0.210025	17	16	19	53186802	A	C	0.0629906	0.00052281	0.0299818	0.173998
ZNF320	-	2	protein_coding	ENSG00000182986.8	19	53400888	10971	-25957	19	53426845	19:53426845:C:G	C	G	AC=147;AN=5628	rs193177620	0.974141	0.0258591	0.783001	9.59677e-05	-0.0739904	0.244755	0.248342	3	17	19	53314008	G	GA	-0.0638378	0.000438872	0.0221498	0.159318
ENDOD1	+	2	protein_coding	ENSG00000149218.4	11	94822974	6494	9671	11	94832645	11:94832645:A:G	A	G	AC=4388;AN=5444	rs640221	0.193548	0.806452	0.924852	1.34484e-71	0.442102	0.000999001	7.90363e-62	1	1	11	94832645	A	G	0.339699	1.08151e-82	0.430618	0.980473
ENDOD1	+	2	protein_coding	ENSG00000149218.4	11	94822974	6494	42480	11	94865454	11:94865454:T:G	T	G	AC=3968;AN=6056	rs7729	0.346179	0.653821	0.999455	3.4523e-31	-0.183551	0.000999001	1.32842e-25	2	2	11	94865454	T	G	-0.194452	3.41287e-27	0.512344	0.988528
ENDOD1	+	2	protein_coding	ENSG00000149218.4	11	94822974	6494	-9285	11	94813689	11:94813689:T:C	T	C	AC=941;AN=5936	rs1941741	0.840513	0.159487	0.980688	2.20353e-19	-0.181143	0.000999001	1.30484e-14	3	3	11	94813689	T	C	-0.146761	4.7448e-16	0.303417	0.8055
ENDOD1	+	2	protein_coding	ENSG00000149218.4	11	94822974	6494	50	11	94823024	11:94823024:G:A	G	A	AC=88;AN=6016	rs138039025	0.98507	0.0149302	0.948205	3.49678e-07	0.311052	0.000999001	0.000804081	5	4	11	94823024	G	A	0.0966531	9.83629e-08	0.187322	0.505992
ENDOD1	+	2	protein_coding	ENSG00000149218.4	11	94822974	6494	325852	11	95148826	11:95148826:G:A	G	A	AC=5147;AN=6058	rs4237564	0.15087	0.84913	1	3.0975e-05	-0.083561	0.046953	0.0423159	4	5	11	95148826	G	A	-0.0745267	4.03104e-05	0.104084	0.288037
ENDOD1	+	2	protein_coding	ENSG00000149218.4	11	94822974	6494	45711	11	94868685	11:94868685:A:ATTTTTTTTTT	A	ATTTTTTTTTT	AC=3723;AN=4606	rs150311784	0.191589	0.808411	0.835971	6.24508e-05	0.0817933	0.0839161	0.0843095	6	6	11	94868685	A	ATTTTTTTTTT	0.0886803	1.01733e-06	0.242897	0.651616
TRAT1	+	1	protein_coding	ENSG00000163519.9	3	108541706	6384	-12214	3	108529492	3:108529492:A:G	A	G	AC=630;AN=6048	rs6777076	0.896351	0.103649	0.998336	6.46128e-118	1.55595	0.000999001	1.80333e-99	1	1	3	108529492	A	G	0.382607	3.47072e-106	0.20186	0.548382
TRAT1	+	1	protein_coding	ENSG00000163519.9	3	108541706	6384	34481	3	108576187	3:108576187:A:G	A	G	AC=3136;AN=5972	rs12487083	0.476603	0.523397	0.990057	4.83855e-32	0.685172	0.000999001	3.96522e-25	2	2	3	108579953	C	G	0.150007	1.04633e-16	0.20636	0.561525
TRAT1	+	1	protein_coding	ENSG00000163519.9	3	108541706	6384	-6128	3	108535578	3:108535578:C:T	C	T	AC=999;AN=6026	rs72949530	0.834684	0.165316	0.991926	3.42128e-23	0.57966	0.000999001	1.3105e-17	3	3	3	108535578	C	T	0.157932	2.26281e-18	0.313926	0.823124
TRAT1	+	1	protein_coding	ENSG00000163519.9	3	108541706	6384	15560	3	108557266	3:108557266:A:G	A	G	AC=2926;AN=4970	rs7616729	0.413163	0.586837	0.918193	1.62757e-07	-0.330783	0.001998	0.000478592	4	4	3	108557266	A	G	-0.0648164	0.00035761	0.0461608	0.18247
TRAT1	+	1	protein_coding	ENSG00000163519.9	3	108541706	6384	-371621	3	108170085	3:108170085:G:C	G	C	AC=1797;AN=5980	rs9824008	0.69889	0.30111	0.993489	6.21248e-05	0.181024	0.0689311	0.0771937	5	5	3	108182772	A	G	0.0713696	8.44819e-05	0.0519293	0.187226
TRAT1	+	1	protein_coding	ENSG00000163519.9	3	108541706	6384	553684	3	109095390	3:109095390:G:A	G	A	AC=92;AN=5826	rs57242662	0.984249	0.0157507	0.786293	0.000225232	0.526394	0.225774	0.222657	6	6	3	109095390	G	A	0.0656065	0.000302506	0.0790716	0.230475
PGGT1B	-	2	protein_coding	ENSG00000164219.5	5	114598562	7721	-19144	5	114617706	5:114617706:G:T	G	T	AC=123;AN=5914	rs10055125	0.978878	0.0211221	0.888819	3.0128e-15	0.329032	0.000999001	1.00445e-10	2	1	5	114617706	G	T	0.141922	4.24734e-15	0.451188	0.985708
PGGT1B	-	2	protein_coding	ENSG00000164219.5	5	114598562	7721	35671	5	114562891	5:114562891:A:G	A	G	AC=645;AN=6036	rs265433	0.892753	0.107247	0.992833	1.57483e-09	-0.125468	0.000999001	8.88189e-06	3	2	5	114562891	A	G	-0.10729	3.22903e-09	0.139149	0.368038
PGGT1B	-	2	protein_coding	ENSG00000164219.5	5	114598562	7721	49475	5	114549087	5:114549087:T:C	T	C	AC=1447;AN=5990	rs9326953	0.759289	0.240711	0.99341	4.38461e-06	-0.142279	0.004995	0.00935936	1	3	5	114550990	G	A	-0.142206	3.74254e-15	0.427996	0.978779
PGGT1B	-	2	protein_coding	ENSG00000164219.5	5	114598562	7721	50491	5	114548071	5:114548071:T:TC	T	TC	AC=449;AN=4674	rs143728074	0.904344	0.0956558	0.803089	4.72705e-05	-0.142443	0.0619381	0.0685845	4	4	5	113723230	TA	T	0.0705032	0.000102976	0.0569603	0.193829
OCIAD1	+	1	protein_coding	ENSG00000109180.10	4	48857989	3288	-43302	4	48814687	4:48814687:T:C	T	C	AC=3100;AN=6058	rs7665209	0.489523	0.510477	1	6.69512e-68	-0.159444	0.000999001	6.49266e-56	1	1	4	48814687	T	C	-0.310007	1.79435e-68	0.246635	0.660907
EIF3CL	-	2	protein_coding	ENSG00000205609.8	16	28415165	4524	824	16	28414341	16:28414341:T:TA	T	TA	AC=1720;AN=4618	rs371750930	0.62743	0.37257	0.884411	1.1303e-09	0.0154112	0.000999001	5.15838e-06	1	1	16	28414341	T	TA	0.101838	1.94221e-08	0.127584	0.334056
EIF3CL	-	2	protein_coding	ENSG00000205609.8	16	28415165	4524	-423182	16	28838347	16:28838347:CAG:C	CAG	C	AC=212;AN=5986	rs199899114	0.964775	0.035225	0.959439	3.16988e-07	-0.0303969	0.001998	0.000763522	2	2	16	28838347	CAG	C	-0.121866	1.70399e-11	0.409318	0.961621
EIF3CL	-	2	protein_coding	ENSG00000205609.8	16	28415165	4524	-6509	16	28421674	16:28421674:T:G	T	G	AC=363;AN=4562	rs62032599	0.920873	0.0791275	0.741508	4.97394e-05	-0.0160929	0.0639361	0.0667865	3	3	16	28421674	T	G	-0.065868	0.000286093	0.0563497	0.192952
ANKFY1	-	1	protein_coding	ENSG00000185722.12	17	4167260	7744	252263	17	3914997	17:3914997:T:A	T	A	AC=456;AN=5868	rs58063639	0.922104	0.0778961	0.952688	8.7396e-08	-0.100769	0.002997	0.000524548	1	1	17	3914997	T	A	-0.0973747	7.88676e-08	0.23642	0.636462
ANKFY1	-	1	protein_coding	ENSG00000185722.12	17	4167260	7744	-658486	17	4825746	17:4825746:A:G	A	G	AC=67;AN=5980	rs571695232	0.9889	0.0111002	0.899828	9.17525e-05	0.176514	0.17982	0.176813	2	2	17	4825746	A	G	0.071856	7.55244e-05	0.122171	0.320153
ANKFY1	-	1	protein_coding	ENSG00000185722.12	17	4167260	7744	143899	17	4023361	17:4023361:T:C	T	C	AC=128;AN=5934	rs117096286	0.978604	0.0213957	0.902077	9.48865e-05	-0.134343	0.187812	0.186875	3	3	17	4023361	T	C	-0.0697722	0.000121487	0.0532361	0.188781
ACOT11	+	2	protein_coding	ENSG00000162390.13	1	55062937	7305	-48838	1	55014099	1:55014099:C:T	C	T	AC=3301;AN=4062	rs299874	0.186298	0.813702	0.779865	1.00458e-18	0.0162432	0.000999001	6.98236e-13	2	1	1	55014099	C	T	0.156919	3.73666e-18	0.457808	0.986045
ACOT11	+	2	protein_coding	ENSG00000162390.13	1	55062937	7305	9789	1	55072726	1:55072726:T:C	T	C	AC=3493;AN=5980	rs1616691	0.415769	0.584231	0.993261	3.25358e-15	-0.0116969	0.000999001	6.19881e-10	1	2	1	55072726	T	C	-0.132378	2.57716e-13	0.440576	0.984741
ACOT11	+	2	protein_coding	ENSG00000162390.13	1	55062937	7305	-52268	1	55010669	1:55010669:G:T	G	T	AC=137;AN=5892	rs17393691	0.976317	0.0236833	0.903144	1.55441e-05	-0.0183565	0.04995	0.0460793	4	3	1	55010669	G	T	-0.0785495	1.50484e-05	0.0958718	0.262399
ACOT11	+	2	protein_coding	ENSG00000162390.13	1	55062937	7305	-308183	1	54754754	1:54754754:T:TA	T	TA	AC=1207;AN=3086	rs11392510	0.611917	0.388083	0.744942	1.69497e-05	0.00693641	0.04995	0.0498367	5	4	1	54754754	T	TA	0.0794908	1.18674e-05	0.143844	0.380362
ACOT11	+	2	protein_coding	ENSG00000162390.13	1	55062937	7305	-29068	1	55033869	1:55033869:T:C	T	C	AC=3678;AN=6058	rs300280	0.391844	0.608156	1	4.52002e-05	-0.00618105	0.102897	0.105519	3	5	1	55033869	T	C	-0.0675257	0.00019995	0.0312344	0.174888
CACNB2	+	2	protein_coding	ENSG00000165995.14	10	18689742	8256	133897	10	18823639	10:18823639:T:C	T	C	AC=3087;AN=6006	rs10741101	0.486346	0.513654	0.99624	4.90159e-14	0.0121775	0.002997	1.36104e-06	1	1	10	18886478	T	C	-0.113609	3.60173e-10	0.112565	0.310197
CACNB2	+	2	protein_coding	ENSG00000165995.14	10	18689742	8256	187815	10	18877557	10:18877557:A:G	A	G	AC=4791;AN=6040	rs6482546	0.208212	0.791788	0.99804	5.70457e-07	-0.247674	0.026973	0.022165	3	2	10	18634862	T	C	0.0663289	0.000259175	0.0245689	0.167157
CACNB2	+	2	protein_coding	ENSG00000165995.14	10	18689742	8256	210851	10	18900593	10:18900593:C:G	C	G	AC=4728;AN=6028	rs6482565	0.217039	0.782961	0.995749	8.02117e-06	0.0325752	0.0659341	0.0779641	2	3	10	18634862	T	C	0.0684115	0.000164574	0.0276334	0.171825
CACNB2	+	2	protein_coding	ENSG00000165995.14	10	18689742	8256	204543	10	18894285	10:18894285:A:G	A	G	AC=4790;AN=6034	rs9731044	0.207605	0.792395	0.996894	8.39182e-06	0.222592	0.0609391	0.0906958	4	4	10	18634862	T	C	0.0662487	0.000263682	0.0240657	0.165861
ZNF134	+	2	protein_coding	ENSG00000213762.6	19	58125624	7099	-8695	19	58116929	19:58116929:A:C	A	C	AC=943;AN=6052	rs9676996	0.843659	0.156341	0.996841	1.72147e-06	-0.0865352	0.002997	0.00416223	1	1	19	58116929	A	C	-0.0871258	1.56899e-06	0.103865	0.287227
ZNF134	+	2	protein_coding	ENSG00000213762.6	19	58125624	7099	-428844	19	57696780	19:57696780:C:A	C	A	AC=1071;AN=4774	rs3859417	0.776165	0.223835	0.866733	6.95168e-05	0.0628016	0.10989	0.11004	2	2	19	57696780	C	A	0.0738593	4.7251e-05	0.0628989	0.203225
MPST	+	1	protein_coding	ENSG00000128309.12	22	37419078	7381	-144684	22	37274394	22:37274394:G:C	G	C	AC=5026;AN=6002	rs2056912	0.16298	0.83702	0.990699	5.2416e-18	-0.079626	0.000999001	1.60879e-12	1	1	22	37274394	G	C	-0.153422	2.05538e-17	0.202882	0.551385
MPST	+	1	protein_coding	ENSG00000128309.12	22	37419078	7381	-2531	22	37416547	22:37416547:C:T	C	T	AC=215;AN=5992	rs4820267	0.964146	0.035854	0.958566	5.38984e-16	0.145741	0.000999001	6.60512e-11	2	2	22	37416547	C	T	0.145754	7.53309e-16	0.340621	0.866653
MPST	+	1	protein_coding	ENSG00000128309.12	22	37419078	7381	-16696	22	37402382	22:37402382:C:A	C	A	AC=175;AN=6026	rs60675137	0.970674	0.029326	0.98077	2.97004e-14	-0.149448	0.000999001	5.07232e-10	3	3	22	37402382	C	A	-0.136989	3.67609e-14	0.278145	0.751182
MPST	+	1	protein_coding	ENSG00000128309.12	22	37419078	7381	-555352	22	36863726	22:36863726:C:G	C	G	AC=124;AN=5574	rs41283211	0.977217	0.022783	0.741196	5.33676e-05	-0.0800546	0.115884	0.133679	4	4	22	36863726	C	G	-0.0728202	6.03525e-05	0.0932682	0.25694
HSP90AB1	+	2	protein_coding	ENSG00000096384.15	6	44215603	6560	17800	6	44233403	6:44233403:G:A	G	A	AC=110;AN=5914	rs2233430	0.981665	0.018335	0.872876	2.64993e-09	2.43949	0.000999001	2.03564e-05	1	1	6	44233403	G	A	0.106	4.97761e-09	0.258456	0.69384
HSP90AB1	+	2	protein_coding	ENSG00000096384.15	6	44215603	6560	-9336	6	44206267	6:44206267:C:G	C	G	AC=452;AN=5408	rs55823111	0.916697	0.0833033	0.871733	0.000113591	-0.794463	0.182817	0.177058	2	2	6	44206267	C	G	-0.067744	0.000190622	0.0306198	0.174471
OAT	-	2	protein_coding	ENSG00000065154.7	10	126103005	7773	6342	10	126096663	10:126096663:T:C	T	C	AC=94;AN=6018	rs180742877	0.98475	0.0152498	0.953605	1.32023e-87	1.83858	0.000999001	2.69181e-74	1	1	10	126096663	T	C	0.336304	5.51207e-81	0.507168	0.988313
OAT	-	2	protein_coding	ENSG00000065154.7	10	126103005	7773	27627	10	126075378	10:126075378:A:G	A	G	AC=2601;AN=5980	rs11244650	0.564316	0.435684	0.993061	3.78185e-45	-0.34844	0.000999001	4.15854e-37	2	2	10	126077589	C	T	-0.236635	8.08633e-40	0.13884	0.367217
OAT	-	2	protein_coding	ENSG00000065154.7	10	126103005	7773	-23804	10	126126809	10:126126809:C:T	C	T	AC=1034;AN=5970	rs9422967	0.826848	0.173152	0.983332	5.82134e-16	-0.319332	0.000999001	1.97356e-11	3	3	10	126138766	G	A	-0.112611	5.13562e-10	0.136659	0.361346
OAT	-	2	protein_coding	ENSG00000065154.7	10	126103005	7773	-5398	10	126108403	10:126108403:C:G	C	G	AC=771;AN=5482	rs2282693	0.859737	0.140263	0.915703	7.57208e-14	-11.8705	0.000999001	2.37205e-09	4	4	10	125862738	T	C	0.0673363	0.000208389	0.0277641	0.171967
OAT	-	2	protein_coding	ENSG00000065154.7	10	126103005	7773	-6291	10	126109296	10:126109296:C:T	C	T	AC=755;AN=5432	rs11244822	0.861041	0.138959	0.912268	1.09567e-12	15.0534	0.000999001	2.59243e-08	5	5	10	125946703	G	C	-0.0690276	0.000143537	0.0164544	0.127566
OAT	-	2	protein_coding	ENSG00000065154.7	10	126103005	7773	-79747	10	126182752	10:126182752:C:T	C	T	AC=580;AN=5406	rs11245200	0.893644	0.106356	0.884721	2.2008e-06	-0.165802	0.00999001	0.00769648	7	6	10	126182752	C	T	-0.0837199	3.95304e-06	0.0993581	0.271387
OAT	-	2	protein_coding	ENSG00000065154.7	10	126103005	7773	-88804	10	126191809	10:126191809:GT:G	GT	G	AC=273;AN=5970	rs199676732	0.954055	0.0459451	0.965825	2.2974e-06	0.243057	0.00999001	0.00732494	6	7	10	126191809	GT	G	0.0848581	2.91401e-06	0.0712232	0.217687
OAT	-	2	protein_coding	ENSG00000065154.7	10	126103005	7773	-8719	10	126111724	10:126111724:A:G	A	G	AC=748;AN=5372	rs113733958	0.860799	0.139201	0.90113	5.29235e-06	-3.40127	0.020979	0.0163493	8	8	10	125946137	T	C	-0.070666	9.92332e-05	0.019988	0.149194
RPL22	-	2	protein_coding	ENSG00000116251.5	1	6269449	7171	8786	1	6260663	1:6260663:A:C	A	C	AC=1337;AN=5676	rs11121478	0.764564	0.235436	0.952282	1.69685e-06	-0.0264873	0.004995	0.00345709	1	1	1	6260663	A	C	-0.090409	6.23028e-07	0.153548	0.406927
WDR82	-	2	protein_coding	ENSG00000164091.7	3	52322036	3869	-27376	3	52349412	3:52349412:G:T	G	T	AC=2108;AN=6058	rs3852064	0.651193	0.348807	1	9.87592e-14	-0.441424	0.000999001	3.37175e-09	2	1	3	52313432	G	C	-0.102296	1.67606e-08	0.141899	0.375275
WDR82	-	2	protein_coding	ENSG00000164091.7	3	52322036	3869	32327	3	52289709	3:52289709:G:C	G	C	AC=709;AN=4696	rs11542804	0.847754	0.152246	0.85253	2.55906e-09	-0.435968	0.000999001	1.4893e-05	1	2	3	52313432	G	C	0.0892366	8.69661e-07	0.193728	0.524445
WDR82	-	2	protein_coding	ENSG00000164091.7	3	52322036	3869	30958	3	52291078	3:52291078:G:A	G	A	AC=1352;AN=5878	rs57823393	0.769588	0.230412	0.973955	3.38091e-09	-0.287157	0.000999001	1.31316e-05	3	3	3	52302785	T	C	-0.0974589	7.68534e-08	0.250623	0.671468
WDR82	-	2	protein_coding	ENSG00000164091.7	3	52322036	3869	140859	3	52181177	3:52181177:T:C	T	C	AC=170;AN=1692	rs560842224	0.899535	0.100465	0.420405	0.000257519	-0.273648	0.152847	0.153505	4	4	3	52181177	T	C	-0.0624933	0.000578826	0.0999912	0.273386
TMEM64	-	2	protein_coding	ENSG00000180694.9	8	91803823	4781	212778	8	91591045	8:91591045:G:A	G	A	AC=205;AN=6058	rs74391680	0.965506	0.0344939	0.99899	1.75936e-51	0.326233	0.000999001	5.32956e-41	1	1	8	91591045	G	A	0.268226	4.50755e-51	0.0859997	0.243064
TMEM64	-	2	protein_coding	ENSG00000180694.9	8	91803823	4781	146856	8	91656967	8:91656967:T:C	T	C	AC=2142;AN=5486	rs6471243	0.60947	0.39053	0.957385	1.08435e-21	-0.0760553	0.000999001	9.77225e-16	3	2	8	91656967	T	C	-0.170732	3.01756e-21	0.370262	0.913028
TMEM64	-	2	protein_coding	ENSG00000180694.9	8	91803823	4781	411665	8	91392158	8:91392158:G:A	G	A	AC=60;AN=5806	rs145091312	0.989744	0.0102555	0.729127	1.71089e-18	-0.328497	0.000999001	4.79978e-13	2	3	8	91392158	G	A	-0.14657	5.18024e-16	0.363616	0.903262
TMEM64	-	2	protein_coding	ENSG00000180694.9	8	91803823	4781	-757660	8	92561483	8:92561483:CT:C	CT	C	AC=118;AN=5442	rs534288722	0.978471	0.0215285	0.677507	0.000609407	-0.08129	0.283716	0.288423	4	4	8	92561483	CT	C	-0.057501	0.00154573	0.0531734	0.188704
ELP2	+	1	protein_coding	ENSG00000134759.9	18	33750842	5517	-39568	18	33711274	18:33711274:A:G	A	G	AC=2227;AN=6044	rs948417	0.630533	0.369467	0.998783	0	0.430816	0.000999001	0	1	1	18	33767749	G	A	0.657481	0	0	0
SLC37A3	-	1	protein_coding	ENSG00000157800.13	7	140104233	5759	53170	7	140051063	7:140051063:C:T	C	T	AC=2721;AN=5932	rs12703774	0.540514	0.459486	0.99112	5.80729e-22	0.157324	0.000999001	2.71753e-13	3	1	7	140080949	C	T	0.377615	2.89607e-103	0.191993	0.519395
SLC37A3	-	1	protein_coding	ENSG00000157800.13	7	140104233	5759	52524	7	140051709	7:140051709:G:A	G	A	AC=66;AN=5942	rs112741340	0.989159	0.010841	0.85771	4.79494e-15	-0.329337	0.001998	4.83407e-08	4	2	7	140051709	G	A	-0.145766	7.49347e-16	0.492067	0.987663
SLC37A3	-	1	protein_coding	ENSG00000157800.13	7	140104233	5759	4514	7	140099719	7:140099719:T:C	T	C	AC=230;AN=5798	rs9791872	0.96058	0.0394205	0.901919	3.48738e-14	-0.168131	0.001998	1.48283e-07	2	3	7	140088984	C	T	-0.13055	5.47571e-13	0.162654	0.434388
SLC37A3	-	1	protein_coding	ENSG00000157800.13	7	140104233	5759	59222	7	140045011	7:140045011:C:T	C	T	AC=105;AN=6058	rs74938974	0.982753	0.0172469	1	7.17839e-06	0.146051	0.0529471	0.0448285	5	4	7	140045011	C	T	0.0813523	7.36297e-06	0.156394	0.415355
SLC37A3	-	1	protein_coding	ENSG00000157800.13	7	140104233	5759	-98625	7	140202858	7:140202858:G:T	G	T	AC=430;AN=3976	rs10435202	0.892085	0.107915	0.722687	6.10253e-05	0.0520152	0.161838	0.170009	1	5	7	140202858	G	T	0.0723878	6.67595e-05	0.0980042	0.26756
HACL1	-	1	protein_coding	ENSG00000131373.10	3	15643053	6735	-193968	3	15837021	3:15837021:C:T	C	T	AC=194;AN=5870	rs11720297	0.966889	0.0331115	0.915835	1.79294e-07	-0.180378	0.000999001	0.000619507	2	1	3	15837021	C	T	-0.137692	2.71525e-14	0.251336	0.673427
HACL1	-	1	protein_coding	ENSG00000131373.10	3	15643053	6735	62469	3	15580584	3:15580584:T:C	T	C	AC=1679;AN=5936	rs1456084	0.716776	0.283224	0.988176	3.20298e-05	-0.0559551	0.0559441	0.058492	3	2	3	15580584	T	C	-0.114163	2.95527e-10	0.210979	0.57468
HACL1	-	1	protein_coding	ENSG00000131373.10	3	15643053	6735	89827	3	15553226	3:15553226:A:C	A	C	AC=174;AN=6008	rs79199464	0.970913	0.0290868	0.961654	7.697e-05	0.129756	0.116883	0.121678	1	3	3	15553226	A	C	0.0678808	0.000184989	0.0518036	0.187084
ADK	+	2	protein_coding	ENSG00000156110.9	10	76285122	3737	-36308	10	76248814	10:76248814:T:C	T	C	AC=928;AN=5962	rs35273093	0.843433	0.156567	0.984075	5.89672e-44	1.0395	0.000999001	2.34504e-33	1	1	10	76489752	C	CA	-0.0810157	8.03276e-06	0.128746	0.337567
ADK	+	2	protein_coding	ENSG00000156110.9	10	76285122	3737	-356189	10	75928933	10:75928933:T:C	T	C	AC=746;AN=5330	rs67594352	0.859312	0.140688	0.894554	4.40154e-20	0.694253	0.000999001	3.03321e-14	2	2	10	75793372	C	T	0.0647055	0.000366059	0.0285855	0.172797
ADK	+	2	protein_coding	ENSG00000156110.9	10	76285122	3737	-339843	10	75945279	10:75945279:AT:ATT	AT	ATT	AC=368;AN=4966	rs577616669;rs577616669;rs142621951	0.92621	0.0737898	0.815454	1.30449e-09	0.182691	0.000999001	9.18045e-06	3	3	10	75945279	AT	ATT	0.104117	9.27508e-09	0.249871	0.669423
ADK	+	2	protein_coding	ENSG00000156110.9	10	76285122	3737	-504186	10	75780936	10:75780936:A:C	A	C	AC=1848;AN=4402	rs10458657	0.579485	0.420515	0.860863	4.92451e-08	-0.112627	0.001998	0.000179457	4	4	10	75780936	A	C	-0.0990888	4.63725e-08	0.147978	0.391307
ADK	+	2	protein_coding	ENSG00000156110.9	10	76285122	3737	-559852	10	75725270	10:75725270:C:A	C	A	AC=128;AN=5978	rs149800446	0.978922	0.0210784	0.91131	8.64207e-08	-0.3239	0.001998	0.000261135	5	5	10	75725270	C	A	-0.0891721	8.85678e-07	0.219685	0.597764
ANKS3	-	1	protein_coding	ENSG00000168096.10	16	4784196	8209	34336	16	4749860	16:4749860:A:AG	A	AG	AC=3397;AN=6032	rs74666947	0.436205	0.563795	0.996	1.0033e-10	-0.0741772	0.000999001	1.23292e-06	1	1	16	4749860	A	AG	-0.115067	2.13416e-10	0.140985	0.372881
LYAR	-	2	protein_coding	ENSG00000145220.9	4	4291765	10166	8623	4	4283142	4:4283142:C:G	C	G	AC=2082;AN=6022	rs13117322	0.654994	0.345006	0.990222	7.43638e-27	-0.324378	0.000999001	2.62637e-21	2	1	4	4283142	C	G	-0.155041	9.37929e-18	0.321912	0.835903
LYAR	-	2	protein_coding	ENSG00000145220.9	4	4291765	10166	19879	4	4271886	4:4271886:C:T	C	T	AC=3045;AN=4746	rs11723339	0.355588	0.644412	0.884893	2.17583e-20	-0.433593	0.000999001	2.04561e-15	1	2	4	4272808	CTGTTG	C	-0.108707	1.99603e-09	0.266674	0.718329
LYAR	-	2	protein_coding	ENSG00000145220.9	4	4291765	10166	-61466	4	4353231	4:4353231:CTT:C	CTT	C	AC=4840;AN=6052	rs3038321	0.200065	0.799935	0.999039	4.6861e-10	0.187209	0.000999001	3.5348e-06	3	3	4	4353231	CTT	C	0.104229	8.94213e-09	0.128548	0.336961
LYAR	-	2	protein_coding	ENSG00000145220.9	4	4291765	10166	19263	4	4272502	4:4272502:C:T	C	T	AC=2039;AN=4208	rs10937831	0.513702	0.486298	0.855821	5.04397e-08	-0.230448	0.000999001	0.000262214	4	4	4	4329754	C	T	0.0717614	7.71921e-05	0.045318	0.182047
PTPRO	+	1	protein_coding	ENSG00000151490.9	12	15748155	5083	-49042	12	15699113	12:15699113:G:A	G	A	AC=219;AN=5330	rs73066681	0.959098	0.0409024	0.7944	2.15626e-07	0.0601668	0.004995	0.00279866	1	1	12	15699113	G	A	0.0905696	5.95023e-07	0.195916	0.53086
PTPRO	+	1	protein_coding	ENSG00000151490.9	12	15748155	5083	505483	12	16253638	12:16253638:A:G	A	G	AC=408;AN=5282	rs11056785	0.923632	0.0763683	0.849331	4.44391e-05	-0.0373715	0.112887	0.1127	2	2	12	16253638	A	G	-0.0713776	8.43272e-05	0.0855625	0.242236
PTPRO	+	1	protein_coding	ENSG00000151490.9	12	15748155	5083	-43203	12	15704952	12:15704952:A:G	A	G	AC=97;AN=5892	rs75670225	0.983759	0.0162413	0.839396	0.000142573	-0.0715471	0.247752	0.249011	3	3	12	15704952	A	G	-0.0679039	0.000184051	0.0655805	0.208028
PTPRO	+	1	protein_coding	ENSG00000151490.9	12	15748155	5083	-122756	12	15625399	12:15625399:T:C	T	C	AC=115;AN=5864	rs117766101	0.980519	0.0194805	0.849955	0.000182213	0.066153	0.28971	0.291819	4	4	12	15625399	T	C	0.0686783	0.000155129	0.126852	0.331908
C19orf18	-	2	protein_coding	ENSG00000177025.3	19	58485902	5794	-45342	19	58531244	19:58531244:T:C	T	C	AC=273;AN=5712	rs113992190	0.951999	0.0480014	0.916004	3.51606e-12	0.0571376	0.000999001	5.50654e-08	1	1	19	58531244	T	C	0.123008	1.09893e-11	0.0507265	0.185923
C19orf18	-	2	protein_coding	ENSG00000177025.3	19	58485902	5794	70275	19	58415627	19:58415627:G:A	G	A	AC=3567;AN=5808	rs7248051	0.383866	0.616134	0.976177	2.63713e-06	0.0193403	0.00699301	0.00641987	2	2	19	58415627	G	A	0.082851	4.97622e-06	0.105025	0.291476
C19orf59	+	2	protein_coding	ENSG00000183019.3	19	7742815	8696	-22133	19	7720682	19:7720682:G:A	G	A	AC=72;AN=5968	rs144800171	0.988056	0.0119437	0.876789	1.67334e-22	0.457196	0.000999001	1.3779e-17	1	1	19	7117487	C	T	-0.0734083	5.25658e-05	0.0306679	0.174505
LTB4R	+	2	protein_coding	ENSG00000213903.4	14	24783906	7207	-23098	14	24760808	14:24760808:C:T	C	T	AC=1072;AN=6034	rs1131941	0.822434	0.177566	0.996036	1.56883e-34	-0.687047	0.000999001	3.52423e-27	1	1	14	24760808	C	T	-0.177888	5.90213e-23	0.359967	0.897707
LTB4R	+	2	protein_coding	ENSG00000213903.4	14	24783906	7207	16973	14	24800879	14:24800879:G:A	G	A	AC=3947;AN=5980	rs3181256	0.340516	0.659484	0.992462	1.19142e-06	0.212927	0.004995	0.00411617	2	2	14	24800879	G	A	0.070923	9.35839e-05	0.0575422	0.194679
LTB4R	+	2	protein_coding	ENSG00000213903.4	14	24783906	7207	-48818	14	24735088	14:24735088:C:G	C	G	AC=109;AN=6032	rs150860476	0.982189	0.0178109	0.970987	0.000144394	-0.481777	0.205794	0.221639	3	3	14	24735088	C	G	-0.070631	0.000100026	0.0585252	0.19614
PANX2	+	2	protein_coding	ENSG00000073150.9	22	50609190	7502	37128	22	50646318	22:50646318:G:A	G	A	AC=3734;AN=6016	rs2272848	0.379585	0.620415	0.996	4.03225e-79	0.787621	0.000999001	3.93662e-69	1	1	22	50646318	G	A	0.236058	1.25466e-39	0.296272	0.792341
PANX2	+	2	protein_coding	ENSG00000073150.9	22	50609190	7502	12176	22	50621366	22:50621366:C:T	C	T	AC=3145;AN=6030	rs13056445	0.477648	0.522352	0.99751	1.51387e-32	0.438305	0.000999001	1.12755e-26	2	2	22	50620467	C	T	0.172388	1.23242e-21	0.168628	0.452384
PANX2	+	2	protein_coding	ENSG00000073150.9	22	50609190	7502	-2996	22	50606194	22:50606194:G:C	G	C	AC=4393;AN=5740	rs9628299	0.235094	0.764906	0.963349	1.71753e-25	0.453402	0.000999001	4.80604e-20	3	3	22	50606194	G	C	0.146676	4.93479e-16	0.37897	0.925008
PANX2	+	2	protein_coding	ENSG00000073150.9	22	50609190	7502	-23527	22	50585663	22:50585663:C:G	C	G	AC=255;AN=5928	rs56281345	0.956865	0.0431347	0.941795	7.22487e-13	0.592991	0.000999001	8.23311e-09	5	4	22	50585663	C	G	0.108591	2.0761e-09	0.301494	0.802077
PANX2	+	2	protein_coding	ENSG00000073150.9	22	50609190	7502	12594	22	50621784	22:50621784:A:AC	A	AC	AC=81;AN=6058	rs201666951	0.986783	0.0132173	0.997197	4.3249e-12	-0.887939	0.000999001	4.80125e-08	4	5	22	50621784	A	AC	-0.120261	3.13479e-11	0.325643	0.841888
PANX2	+	2	protein_coding	ENSG00000073150.9	22	50609190	7502	46906	22	50656096	22:50656096:A:G	A	G	AC=5348;AN=5866	rs2038050	0.0878244	0.912176	0.956326	5.1023e-07	-0.348639	0.002997	0.0018714	6	6	22	50614476	T	C	-0.0674241	0.000204436	0.0405933	0.17986
PANX2	+	2	protein_coding	ENSG00000073150.9	22	50609190	7502	-355370	22	50253820	22:50253820:G:A	G	A	AC=2012;AN=2738	rs9616760	0.264979	0.735021	0.679844	2.99696e-06	-0.176305	0.013986	0.00887629	7	7	22	50253820	G	A	-0.0826953	5.18456e-06	0.109595	0.305391
EGR1	+	2	protein_coding	ENSG00000120738.7	5	137801179	3942	-45802	5	137755377	5:137755377:T:C	T	C	AC=191;AN=5864	rs180965139	0.967489	0.0325108	0.896285	0.000499036	-0.18755	0.234765	0.231789	1	1	5	137755377	T	C	-0.0614005	0.000722083	0.0631652	0.203695
TACSTD2	-	2	protein_coding	ENSG00000184292.5	1	59043166	6685	-1637	1	59044803	1:59044803:C:T	C	T	AC=858;AN=6020	rs12087583	0.858093	0.141907	0.994194	0	1.18911	0.000999001	0	1	1	1	59053083	C	G	0.688788	0	0	0
TACSTD2	-	2	protein_coding	ENSG00000184292.5	1	59043166	6685	-44853	1	59088019	1:59088019:G:A	G	A	AC=438;AN=6014	rs72676714	0.928084	0.0719156	0.987894	5.07938e-10	-0.116012	0.00599401	8.6349e-05	2	2	1	59085139	G	GA	-0.0917055	4.28791e-07	0.0572522	0.194254
SMKR1	+	1	protein_coding	ENSG00000240204.2	7	129142633	6927	33473	7	129176106	7:129176106:G:A	G	A	AC=1954;AN=6058	rs725473	0.676015	0.323985	1	1.07688e-05	0.0452049	0.017982	0.0204431	3	1	7	129176106	G	A	0.0780882	1.68894e-05	0.13726	0.362979
SMKR1	+	1	protein_coding	ENSG00000240204.2	7	129142633	6927	20493	7	129163126	7:129163126:T:A	T	A	AC=5706;AN=6030	rs664794	0.0535946	0.946405	0.988717	1.50419e-05	0.0930099	0.022977	0.0268666	1	2	7	129163126	T	A	0.0778675	1.78439e-05	0.084941	0.241068
SMKR1	+	1	protein_coding	ENSG00000240204.2	7	129142633	6927	1764	7	129144397	7:129144397:GTTT:G	GTTT	G	AC=5254;AN=5768	rs75071442	0.0895093	0.910491	0.939335	2.75152e-05	-0.0719899	0.0509491	0.0451464	2	3	7	129144397	GTTT	G	-0.0728648	5.97248e-05	0.0982292	0.268153
SMKR1	+	1	protein_coding	ENSG00000240204.2	7	129142633	6927	-914	7	129141719	7:129141719:C:CA	C	CA	AC=2299;AN=4884	rs567123468	0.52852	0.47148	0.910049	0.000206549	-0.0384322	0.254745	0.254776	4	4	7	129141719	C	CA	-0.0645908	0.000374983	0.0525272	0.187921
RP11-381K20.5	-	2	lincRNA	ENSG00000270237.1	5	137081840	4838	463	5	137081377	5:137081377:G:C	G	C	AC=1150;AN=5992	rs79329739	0.809889	0.190111	0.991799	2.21027e-19	-0.252392	0.000999001	5.09312e-14	1	1	5	137081377	G	C	-0.15331	2.16922e-17	0.152123	0.402807
ACAD8	+	2	protein_coding	ENSG00000151498.7	11	134132079	7723	6547	11	134138626	11:134138626:A:G	A	G	AC=1776;AN=6030	rs10894790	0.705149	0.294851	0.994519	2.86256e-129	0.264772	0.000999001	6.73616e-109	1	1	11	134139579	T	C	0.335431	1.50331e-80	0.197353	0.535092
ACAD8	+	2	protein_coding	ENSG00000151498.7	11	134132079	7723	11341	11	134143420	11:134143420:A:G	A	G	AC=1572;AN=5884	rs486119	0.732493	0.267507	0.984307	9.86651e-20	0.0973031	0.000999001	2.34358e-14	3	2	11	134145044	GAAA	GAA	0.129711	7.71376e-13	0.232733	0.628117
ACAD8	+	2	protein_coding	ENSG00000151498.7	11	134132079	7723	-20917	11	134111162	11:134111162:G:GAGCT	G	GAGCT	AC=445;AN=5842	rs144466142	0.924156	0.0758436	0.945649	6.69464e-08	-0.0969169	0.001998	0.000355582	2	3	11	134198486	A	T	-0.0799094	1.0669e-05	0.0914193	0.253389
ACAD8	+	2	protein_coding	ENSG00000151498.7	11	134132079	7723	8258	11	134140337	11:134140337:G:A	G	A	AC=123;AN=5974	rs193278330	0.979732	0.0202681	0.919902	6.39104e-06	-0.1367	0.016983	0.0196517	4	4	11	134140337	G	A	-0.0672012	0.000214609	0.0567122	0.193471
ACAD8	+	2	protein_coding	ENSG00000151498.7	11	134132079	7723	-13970	11	134118109	11:134118109:C:G	C	G	AC=620;AN=6000	rs2305382	0.897169	0.102831	0.988237	4.58727e-05	0.0565479	0.103896	0.106432	5	5	11	134118109	C	G	0.0679344	0.000182824	0.0571921	0.194167
GLUL	-	2	protein_coding	ENSG00000135821.12	1	182360909	6334	246118	1	182114791	1:182114791:T:TAC	T	TAC	AC=2082;AN=5774	rs33972316	0.639858	0.360142	0.974362	1.86428e-75	-2.02119	0.000999001	2.49991e-61	1	1	1	182115787	A	G	-0.269912	1.01881e-51	0.336713	0.860176
GLUL	-	2	protein_coding	ENSG00000135821.12	1	182360909	6334	168916	1	182191993	1:182191993:G:A	G	A	AC=525;AN=5842	rs139694300	0.910899	0.0891006	0.948526	5.597e-34	-1.79343	0.000999001	1.35138e-26	2	2	1	182191993	G	A	-0.209189	2.66567e-31	0.394156	0.943785
GLUL	-	2	protein_coding	ENSG00000135821.12	1	182360909	6334	247164	1	182113745	1:182113745:T:C	T	C	AC=131;AN=5668	rs190768868	0.977265	0.0227351	0.778058	9.81988e-15	2.12969	0.000999001	4.23092e-10	4	3	1	182113745	T	C	0.13688	3.85263e-14	0.503846	0.988173
GLUL	-	2	protein_coding	ENSG00000135821.12	1	182360909	6334	61245	1	182299664	1:182299664:C:T	C	T	AC=686;AN=6040	rs35305150	0.887128	0.112872	0.989575	1.8505e-14	1.07134	0.000999001	8.53685e-10	3	4	1	182299664	C	T	0.129432	8.63833e-13	0.170019	0.456462
GLUL	-	2	protein_coding	ENSG00000135821.12	1	182360909	6334	247277	1	182113632	1:182113632:C:T	C	T	AC=1943;AN=5320	rs12132589	0.63563	0.36437	0.940891	9.35444e-09	-0.657899	0.000999001	4.71233e-05	5	5	1	182113632	C	T	-0.0822517	5.82491e-06	0.115459	0.312713
GLUL	-	2	protein_coding	ENSG00000135821.12	1	182360909	6334	-32289	1	182393198	1:182393198:A:G	A	G	AC=694;AN=5608	rs77606324	0.876308	0.123692	0.92798	1.07788e-06	-0.629175	0.00599401	0.00293999	6	6	1	182393198	A	G	-0.0852429	2.62623e-06	0.123208	0.32238
GLUL	-	2	protein_coding	ENSG00000135821.12	1	182360909	6334	338197	1	182022712	1:182022712:C:T	C	T	AC=290;AN=6010	rs61806424	0.952242	0.0477583	0.981941	2.37421e-06	-0.936425	0.004995	0.00576311	7	7	1	182022712	C	T	-0.0817029	6.72215e-06	0.140653	0.372009
GLUL	-	2	protein_coding	ENSG00000135821.12	1	182360909	6334	-10717	1	182371626	1:182371626:A:G	A	G	AC=83;AN=6048	rs78445632	0.986116	0.0138844	0.978384	1.43246e-05	1.59695	0.020979	0.026816	8	8	1	182371626	A	G	0.133074	1.92904e-13	0.201959	0.548673
MICU3	+	2	protein_coding	ENSG00000155970.7	8	16959952	10235	-35837	8	16924115	8:16924115:G:A	G	A	AC=2046;AN=5952	rs62502366	0.656117	0.343883	0.991181	2.60222e-28	0.0473451	0.000999001	3.69592e-21	1	1	8	16924115	G	A	0.1576	2.66844e-18	0.250371	0.67078
MICU3	+	2	protein_coding	ENSG00000155970.7	8	16959952	10235	-21282	8	16938670	8:16938670:T:C	T	C	AC=308;AN=5896	rs17501847	0.947203	0.0527971	0.948153	9.77668e-20	0.0743133	0.000999001	3.94429e-14	2	2	8	16938670	T	C	0.138685	1.76599e-14	0.285388	0.769333
MICU3	+	2	protein_coding	ENSG00000155970.7	8	16959952	10235	-26545	8	16933407	8:16933407:T:G	T	G	AC=186;AN=6030	rs17586222	0.96874	0.0312601	0.980807	3.12331e-14	0.0724625	0.000999001	2.25912e-09	4	3	8	16933407	T	G	0.128014	1.5313e-12	0.382012	0.928942
MICU3	+	2	protein_coding	ENSG00000155970.7	8	16959952	10235	48128	8	17008080	8:17008080:T:C	T	C	AC=1169;AN=5906	rs7842887	0.800496	0.199504	0.980773	4.09334e-12	0.0291726	0.000999001	1.49916e-07	3	4	8	17008080	T	C	0.117014	1.04987e-10	0.249622	0.668752
MICU3	+	2	protein_coding	ENSG00000155970.7	8	16959952	10235	-35926	8	16924026	8:16924026:CTA:C	CTA	C	AC=2818;AN=4248	rs71212675	0.337408	0.662592	0.8444	2.02402e-10	0.0269918	0.000999001	3.37881e-06	5	5	8	16924026	CTA	C	0.0975703	7.42626e-08	0.182188	0.491384
MICU3	+	2	protein_coding	ENSG00000155970.7	8	16959952	10235	-118857	8	16841095	8:16841095:T:C	T	C	AC=141;AN=5696	rs17585900	0.975668	0.0243317	0.800265	1.63544e-07	0.0505748	0.002997	0.0010991	7	6	8	16841095	T	C	0.0903562	6.32525e-07	0.186431	0.503452
MICU3	+	2	protein_coding	ENSG00000155970.7	8	16959952	10235	-106241	8	16853711	8:16853711:A:T	A	T	AC=59;AN=5782	rs145795379	0.989868	0.0101317	0.742886	2.4588e-06	0.0629617	0.014985	0.0101454	8	7	8	16853711	A	T	0.0839956	3.67285e-06	0.0478717	0.183486
MICU3	+	2	protein_coding	ENSG00000155970.7	8	16959952	10235	395573	8	17355525	8:17355525:C:G	C	G	AC=2427;AN=5544	rs35882317	0.561994	0.438006	0.95839	2.57854e-05	-0.0139223	0.0689311	0.0708026	6	8	8	17355525	C	G	-0.0752642	3.37685e-05	0.0470916	0.182991
MICU3	+	2	protein_coding	ENSG00000155970.7	8	16959952	10235	626369	8	17586321	8:17586321:A:C	A	C	AC=2470;AN=4866	rs2979776	0.49176	0.50824	0.907109	5.29338e-05	-0.0133959	0.124875	0.13015	9	9	8	17586321	A	C	-0.073322	5.36461e-05	0.061289	0.200465
MICU3	+	2	protein_coding	ENSG00000155970.7	8	16959952	10235	-144760	8	16815192	8:16815192:T:C	T	C	AC=1206;AN=6012	rs73205665	0.799773	0.200227	0.990551	5.95014e-05	0.0165912	0.138861	0.146305	10	10	8	16815192	T	C	0.0689429	0.000146272	0.0172022	0.13259
APOBEC3B	+	1	protein_coding	ENSG00000179750.11	22	39378414	5568	-23305	22	39355109	22:39355109:T:C	T	C	AC=1393;AN=6058	rs4365560	0.770632	0.229368	1	1.93158e-228	1.25794	0.000999001	7.69379e-186	1	1	22	39351037	C	T	-0.42342	4.61795e-132	0.516765	0.988708
APOBEC3B	+	1	protein_coding	ENSG00000179750.11	22	39378414	5568	-20377	22	39358037	22:39358037:A:C	A	C	AC=288;AN=4760	rs12628403	0.9394	0.0605998	0.720089	1.95623e-151	0.95619	0.000999001	2.22503e-121	2	2	22	39360507	G	<CN0>	0.440364	6.60246e-144	0.31319	0.821932
APOBEC3B	+	1	protein_coding	ENSG00000179750.11	22	39378414	5568	-35226	22	39343188	22:39343188:C:T	C	T	AC=770;AN=5406	rs7289804	0.85766	0.14234	0.897105	6.24325e-12	0.224414	0.000999001	1.74594e-07	3	3	22	39337389	G	A	0.104984	6.97261e-09	0.0660473	0.208869
APOBEC3B	+	1	protein_coding	ENSG00000179750.11	22	39378414	5568	-23304	22	39355110	22:39355110:C:G	C	G	AC=1684;AN=4958	rs1977068	0.659961	0.340039	0.90756	1.75886e-06	0.187128	0.00599401	0.00549379	4	4	22	38384589	C	CAG	0.0786561	1.4651e-05	0.0640425	0.205257
LSMD1	-	1	protein_coding	ENSG00000183011.9	17	7788556	6642	36778	17	7751778	17:7751778:G:A	G	A	AC=625;AN=6058	rs3744249	0.897324	0.102676	0.999522	3.75495e-36	-0.507219	0.000999001	4.83434e-24	1	1	17	7751778	G	A	-0.179161	2.8797e-23	0.227743	0.61683
LSMD1	-	1	protein_coding	ENSG00000183011.9	17	7788556	6642	45955	17	7742601	17:7742601:G:A	G	A	AC=68;AN=5658	rs74480102	0.987914	0.0120856	0.703777	1.94209e-15	0.582067	0.002997	3.11026e-08	2	2	17	7742601	G	A	0.143044	2.572e-15	0.291233	0.782206
LSMD1	-	1	protein_coding	ENSG00000183011.9	17	7788556	6642	57491	17	7731065	17:7731065:A:AT	A	AT	AC=1466;AN=4578	rs142087745	0.682283	0.317717	0.868066	1.03691e-11	0.17615	0.002997	8.48508e-06	3	3	17	7731065	A	AT	0.103432	1.16007e-08	0.17044	0.457691
LSMD1	-	1	protein_coding	ENSG00000183011.9	17	7788556	6642	-35176	17	7823732	17:7823732:C:CCCTTCCTT	C	CCCTTCCTT	AC=701;AN=4928	rs148806525	0.857849	0.142151	0.85593	9.60573e-06	-0.131862	0.0509491	0.0676086	4	4	17	7823732	C	CCCTTCCTT	-0.07538	3.28376e-05	0.100499	0.275069
LSMD1	-	1	protein_coding	ENSG00000183011.9	17	7788556	6642	-294487	17	8083043	17:8083043:A:T	A	T	AC=5524;AN=6012	rs28520367	0.0817089	0.918291	0.985937	8.5467e-05	-0.138467	0.231768	0.255678	5	5	17	8083043	A	T	-0.0705224	0.000102529	0.0419794	0.180548
RHEB	-	2	protein_coding	ENSG00000106615.5	7	151169153	6915	-33102	7	151202255	7:151202255:CA:C	CA	C	AC=2668;AN=5674	rs36108780	0.528581	0.471419	0.970155	1.2266e-12	0.0642801	0.000999001	2.25771e-08	1	1	7	151202255	CA	C	0.127983	1.55046e-12	0.226639	0.614302
RHEB	-	2	protein_coding	ENSG00000106615.5	7	151169153	6915	17612	7	151151541	7:151151541:C:A	C	A	AC=108;AN=5974	rs187373385	0.98202	0.0179797	0.921384	1.68453e-05	-0.138345	0.037962	0.0377997	2	2	7	151151541	C	A	-0.0763825	2.57384e-05	0.10895	0.303869
RHEB	-	2	protein_coding	ENSG00000106615.5	7	151169153	6915	85077	7	151084076	7:151084076:G:C	G	C	AC=1957;AN=3692	rs732980	0.468485	0.531515	0.816616	6.32371e-05	0.0391152	0.123876	0.114939	3	3	7	151084076	G	C	0.073048	5.72143e-05	0.0881095	0.247128
FAM229B	+	2	protein_coding	ENSG00000203778.3	6	112408841	5262	26955	6	112435796	6:112435796:G:C	G	C	AC=1400;AN=5968	rs6917142	0.765303	0.234697	0.991418	1.24501e-07	0.143279	0.000999001	0.000218931	1	1	6	112435796	G	C	0.0955166	1.38853e-07	0.124477	0.325431
ENTPD5	-	1	protein_coding	ENSG00000187097.8	14	74485974	6104	-177624	14	74663598	14:74663598:G:A	G	A	AC=518;AN=6022	rs62006791	0.913748	0.0862516	0.989175	5.12138e-23	0.134001	0.000999001	1.25776e-17	2	1	14	74266280	G	A	0.107806	2.71207e-09	0.272687	0.735974
ENTPD5	-	1	protein_coding	ENSG00000187097.8	14	74485974	6104	-125297	14	74611271	14:74611271:A:G	A	G	AC=4185;AN=6054	rs7152352	0.308325	0.691675	0.999222	5.64431e-08	0.0632479	0.001998	0.000238635	3	2	14	74266280	G	A	0.0872713	1.5071e-06	0.24439	0.655266
ENTPD5	-	1	protein_coding	ENSG00000187097.8	14	74485974	6104	409858	14	74076116	14:74076116:T:C	T	C	AC=355;AN=5932	rs1476721	0.939618	0.0603817	0.96157	8.80334e-08	0.101836	0.001998	0.000327234	5	3	14	74086415	G	A	0.0574359	0.00156492	0.039305	0.179105
ENTPD5	-	1	protein_coding	ENSG00000187097.8	14	74485974	6104	119006	14	74366968	14:74366968:C:T	C	T	AC=70;AN=5888	rs189855697	0.988056	0.0119443	0.819539	2.94212e-05	0.0823906	0.040959	0.0434525	4	4	14	74366968	C	T	0.0746284	3.93411e-05	0.139941	0.370134
ENTPD5	-	1	protein_coding	ENSG00000187097.8	14	74485974	6104	186467	14	74299507	14:74299507:A:T	A	T	AC=1393;AN=6032	rs2018125	0.769505	0.230495	0.997194	7.20259e-05	-0.0469871	0.0949051	0.0906039	1	5	14	74870764	A	G	0.0609822	0.000785152	0.022473	0.160592
ENTPD5	-	1	protein_coding	ENSG00000187097.8	14	74485974	6104	493243	14	73992731	14:73992731:G:A	G	A	AC=289;AN=5726	rs56272000	0.948805	0.0511945	0.885087	0.000312953	-0.0636141	0.277722	0.279491	6	6	14	74870764	A	G	0.0601395	0.000928014	0.0229957	0.162509
METTL21A	-	1	protein_coding	ENSG00000144401.10	2	208489986	6085	12134	2	208477852	2:208477852:G:A	G	A	AC=4983;AN=6058	rs2551949	0.176499	0.823501	1	1.09097e-306	0.284361	0.000999001	3.32009e-277	1	1	2	208477852	G	A	0.548252	2.70854e-237	0.376175	0.921274
METTL21A	-	1	protein_coding	ENSG00000144401.10	2	208489986	6085	-10669	2	208500655	2:208500655:A:AT	A	AT	AC=2535;AN=5700	rs61233855	0.555384	0.444616	0.974641	3.2467e-10	-0.0330387	0.000999001	1.54147e-06	2	2	2	208444028	C	A	-0.105684	5.53005e-09	0.0735391	0.221368
TRMT10C	+	2	protein_coding	ENSG00000174173.6	3	101280885	6062	-700466	3	100580419	3:100580419:C:T	C	T	AC=133;AN=5680	rs116827827	0.976632	0.0233677	0.774466	2.82643e-05	-0.226077	0.033966	0.0348265	2	1	3	100580419	C	T	-0.0745538	4.00502e-05	0.122587	0.321015
TRMT10C	+	2	protein_coding	ENSG00000174173.6	3	101280885	6062	-407115	3	100873770	3:100873770:G:A	G	A	AC=86;AN=6022	rs116383316	0.985409	0.0145914	0.921223	0.000173295	0.270226	0.140859	0.145296	1	2	3	100873770	G	A	0.0651981	0.000329912	0.0746528	0.223137
TRMT10C	+	2	protein_coding	ENSG00000174173.6	3	101280885	6062	-672577	3	100608308	3:100608308:T:C	T	C	AC=3028;AN=5474	rs13079711	0.447321	0.552679	0.955777	0.000242235	0.0660448	0.18981	0.189362	3	3	3	100608308	T	C	0.0663492	0.000258045	0.0535191	0.189135
ACTB	-	2	protein_coding	ENSG00000075624.9	7	5602421	9254	30796	7	5571625	7:5571625:C:T	C	T	AC=2502;AN=6058	rs2966449	0.586718	0.413282	1	4.00649e-51	-47.8593	0.000999001	1.1206e-40	1	1	7	5571625	C	T	-0.259188	1.08614e-47	0.410266	0.962658
ACTB	-	2	protein_coding	ENSG00000075624.9	7	5602421	9254	74361	7	5528060	7:5528060:G:C	G	C	AC=231;AN=5802	rs78315112	0.959455	0.0405451	0.901577	1.29233e-05	32.11	0.041958	0.0400602	2	2	7	5528060	G	C	0.0763865	2.57131e-05	0.100723	0.27583
FLT1	-	2	protein_coding	ENSG00000102755.6	13	29069265	7269	29394	13	29039871	13:29039871:G:T	G	T	AC=817;AN=5884	rs619031	0.862098	0.137902	0.973634	2.8822e-72	-0.0588772	0.000999001	8.32438e-56	1	1	13	29039871	G	T	-0.320306	3.17503e-73	0.454483	0.985877
FLT1	-	2	protein_coding	ENSG00000102755.6	13	29069265	7269	-97317	13	29166582	13:29166582:C:T	C	T	AC=4084;AN=5604	rs7329181	0.272315	0.727685	0.956127	4.7101e-31	0.0299539	0.000999001	5.54079e-23	2	2	13	29166582	C	T	0.207253	9.63375e-31	0.515954	0.988675
FLT1	-	2	protein_coding	ENSG00000102755.6	13	29069265	7269	-323349	13	29392614	13:29392614:A:G	A	G	AC=3278;AN=6010	rs7985665	0.454516	0.545484	0.997402	6.8351e-12	0.0153416	0.000999001	3.33298e-07	3	3	13	29392614	A	G	0.124986	5.09009e-12	0.0521177	0.187442
FLT1	-	2	protein_coding	ENSG00000102755.6	13	29069265	7269	-34607	13	29103872	13:29103872:C:T	C	T	AC=4305;AN=5900	rs4238111	0.271674	0.728326	0.981208	1.10218e-06	-0.0120645	0.00699301	0.00543499	4	4	13	29103872	C	T	-0.0947817	1.73163e-07	0.10877	0.303411
FLT1	-	2	protein_coding	ENSG00000102755.6	13	29069265	7269	-97314	13	29166579	13:29166579:C:T	C	T	AC=143;AN=5972	rs76773683	0.97612	0.0238796	0.935789	7.68586e-05	-0.0285063	0.145854	0.157053	5	5	13	29166579	C	T	-0.0787643	1.42578e-05	0.109167	0.304402
RP11-894J14.5	-	2	protein_coding	ENSG00000272305.1	3	53133469	4926	-1516	3	53134985	3:53134985:C:CAAAAAAAAA	C	CAAAAAAAAA	AC=1894;AN=5966	rs74496775	0.682979	0.317021	0.990746	5.81875e-09	0.0464975	0.000999001	2.57196e-05	1	1	3	53134985	C	CAAAAAAAAA	0.104261	8.84708e-09	0.165553	0.443201
RP11-894J14.5	-	2	protein_coding	ENSG00000272305.1	3	53133469	4926	34135	3	53099334	3:53099334:T:C	T	C	AC=430;AN=6018	rs71301811	0.928942	0.0710578	0.989491	5.07457e-08	0.0798152	0.000999001	0.000155682	2	2	3	53099334	T	C	0.152857	2.6969e-17	0.179223	0.48295
ELMSAN1	-	1	protein_coding	ENSG00000156030.8	14	74256988	6738	78188	14	74178800	14:74178800:C:T	C	T	AC=2074;AN=6058	rs7182	0.657479	0.342521	1	8.66368e-235	0.445109	0.000999001	2.3102e-199	1	1	14	74154737	G	C	0.520646	4.13997e-210	0.298994	0.797502
ELMSAN1	-	1	protein_coding	ENSG00000156030.8	14	74256988	6738	151510	14	74105478	14:74105478:C:T	C	T	AC=687;AN=5892	rs17129044	0.884068	0.115932	0.963461	1.99833e-06	-0.0861379	0.00599401	0.0037685	2	2	14	74105478	C	T	-0.0785343	1.51058e-05	0.0903289	0.251344
ELMSAN1	-	1	protein_coding	ENSG00000156030.8	14	74256988	6738	-961838	14	75218826	14:75218826:A:G	A	G	AC=73;AN=5936	rs146949608	0.987982	0.0120184	0.853029	0.000163392	0.183081	0.177822	0.170476	3	3	14	75218826	A	G	0.0668376	0.000232233	0.0394908	0.179221
TMEM60	-	2	protein_coding	ENSG00000135211.5	7	77427897	8065	14112	7	77413785	7:77413785:A:G	A	G	AC=2591;AN=6040	rs6958015	0.569512	0.430488	0.998656	1.05908e-70	-0.662019	0.000999001	2.12612e-61	1	1	7	77590195	T	TC	-0.249662	2.87552e-44	0.248038	0.66454
TMEM60	-	2	protein_coding	ENSG00000135211.5	7	77427897	8065	136484	7	77291413	7:77291413:AT:A	AT	A	AC=1590;AN=5816	rs201449651	0.725915	0.274085	0.972974	3.0918e-07	0.206606	0.001998	0.000859537	2	2	7	77293071	A	G	-0.0754964	3.1927e-05	0.0598586	0.198162
TMEM60	-	2	protein_coding	ENSG00000135211.5	7	77427897	8065	216268	7	77211629	7:77211629:G:T	G	T	AC=5282;AN=5452	rs7796659	0.0316977	0.968302	0.757502	6.37707e-05	-0.299566	0.0969031	0.104656	3	3	7	77211629	G	T	-0.0724212	6.62427e-05	0.0943621	0.259147
SNX22	+	2	protein_coding	ENSG00000157734.9	15	64445679	5509	-9090	15	64436589	15:64436589:C:T	C	T	AC=500;AN=6042	rs34999925	0.917744	0.082256	0.99306	6.41531e-14	-0.39891	0.000999001	5.83669e-08	1	1	15	64436589	C	T	-0.136142	5.28399e-14	0.384068	0.93152
SNX22	+	2	protein_coding	ENSG00000157734.9	15	64445679	5509	561046	15	65006725	15:65006725:C:CTT	C	CTT	AC=2679;AN=3978	rs527946944	0.327612	0.672388	0.821281	4.29547e-05	0.140669	0.0929071	0.0903909	2	2	15	65006725	C	CTT	0.0730562	5.71046e-05	0.107844	0.300849
ZBTB8A	+	2	protein_coding	ENSG00000160062.10	1	33005030	4155	134014	1	33139044	1:33139044:T:TC	T	TC	AC=2837;AN=3138	rs11373803	0.0968944	0.903106	0.585908	0.000255383	0.157847	0.182817	0.189403	1	1	1	33139044	T	TC	0.0641936	0.000407509	0.0691513	0.214299
ZNF143	+	1	protein_coding	ENSG00000166478.5	11	9546768	7184	-5592	11	9541176	11:9541176:C:T	C	T	AC=416;AN=6052	rs11602025	0.931752	0.0682478	0.997413	1.92138e-88	0.558953	0.000999001	8.54324e-71	1	1	11	9541176	C	T	0.29175	1.66248e-60	0.224974	0.610451
ZNF143	+	1	protein_coding	ENSG00000166478.5	11	9546768	7184	-49307	11	9497461	11:9497461:G:A	G	A	AC=899;AN=5244	rs576621339	0.828619	0.171381	0.906036	4.89006e-05	-0.0726495	0.0729271	0.0717513	2	2	11	9537904	G	C	-0.0685535	0.000159481	0.0717075	0.218462
DNAJB12	-	2	protein_coding	ENSG00000148719.10	10	74096623	5234	-26966	10	74123589	10:74123589:A:AC	A	AC	AC=3229;AN=5866	rs35961521	0.451232	0.548768	0.985481	6.86372e-108	-0.314511	0.000999001	1.77027e-92	1	1	10	74123589	A	AC	-0.356848	1.19335e-91	0.298046	0.795727
DNAJB12	-	2	protein_coding	ENSG00000148719.10	10	74096623	5234	103684	10	73992939	10:73992939:C:T	C	T	AC=62;AN=5830	rs117571297	0.98944	0.0105598	0.746186	1.12772e-14	0.454848	0.000999001	1.40437e-10	3	2	10	73992939	C	T	0.138253	2.12955e-14	0.510606	0.988456
DNAJB12	-	2	protein_coding	ENSG00000148719.10	10	74096623	5234	-947875	10	75044498	10:75044498:A:C	A	C	AC=73;AN=6052	rs148286030	0.987899	0.0121007	0.956928	5.08463e-08	-0.416558	0.000999001	0.000118088	4	3	10	75044498	A	C	-0.0735187	5.12148e-05	0.168094	0.450807
DNAJB12	-	2	protein_coding	ENSG00000148719.10	10	74096623	5234	505045	10	73591578	10:73591578:A:G	A	G	AC=61;AN=6032	rs191271117	0.989964	0.0100356	0.945057	3.04685e-07	-0.429487	0.000999001	0.000609603	2	4	10	73591578	A	G	-0.0703874	0.000105719	0.122934	0.321767
DNAJB12	-	2	protein_coding	ENSG00000148719.10	10	74096623	5234	86371	10	74010252	10:74010252:G:A	G	A	AC=146;AN=6022	rs143930834	0.976322	0.0236782	0.937116	5.14085e-07	0.206136	0.000999001	0.000890572	5	5	10	74010252	G	A	0.0905555	5.97434e-07	0.116768	0.313627
DNAJB12	-	2	protein_coding	ENSG00000148719.10	10	74096623	5234	438532	10	73658091	10:73658091:C:T	C	T	AC=2103;AN=5818	rs1917830	0.639168	0.360832	0.979389	9.18853e-06	-0.0615042	0.010989	0.0128333	6	6	10	73658091	C	T	-0.0788263	1.40369e-05	0.110319	0.306872
ZC3HAV1	-	2	protein_coding	ENSG00000105939.8	7	138794465	6821	-15961	7	138810426	7:138810426:A:G	A	G	AC=323;AN=5934	rs6974620	0.945724	0.0542763	0.949862	1.06951e-30	-1.40023	0.000999001	6.69889e-23	2	1	7	138810426	A	G	-0.143843	1.79528e-15	0.21178	0.576911
ZC3HAV1	-	2	protein_coding	ENSG00000105939.8	7	138794465	6821	-38972	7	138833437	7:138833437:A:G	A	G	AC=1570;AN=5936	rs10264120	0.736271	0.263729	0.987877	2.75887e-24	1.08675	0.000999001	8.42207e-18	4	2	7	138876863	A	G	0.257012	6.76924e-47	0.309835	0.816436
ZC3HAV1	-	2	protein_coding	ENSG00000105939.8	7	138794465	6821	1926	7	138792539	7:138792539:A:C	A	C	AC=1223;AN=5884	rs4732354	0.790671	0.209329	0.979253	5.03171e-21	-0.428698	0.000999001	3.96913e-15	3	3	7	138792539	A	C	-0.163658	1.25035e-19	0.151495	0.401016
ZC3HAV1	-	2	protein_coding	ENSG00000105939.8	7	138794465	6821	-29447	7	138823912	7:138823912:G:C	G	C	AC=577;AN=6044	rs10275015	0.904685	0.095315	0.996494	5.93209e-08	-0.522117	0.000999001	0.000388625	6	4	7	138822895	A	T	-0.0683428	0.000167092	0.0309679	0.174711
ZC3HAV1	-	2	protein_coding	ENSG00000105939.8	7	138794465	6821	70360	7	138724105	7:138724105:G:A	G	A	AC=3155;AN=5778	rs10276570	0.453469	0.546531	0.977741	1.18481e-07	0.194638	0.001998	0.000684782	5	5	7	138724105	G	A	0.0931815	2.78515e-07	0.0572463	0.194246
ZC3HAV1	-	2	protein_coding	ENSG00000105939.8	7	138794465	6821	-193083	7	138987548	7:138987548:G:A	G	A	AC=145;AN=4800	rs542468186	0.969943	0.0300569	0.615567	3.73369e-05	-0.373535	0.0939061	0.0935357	7	6	7	138987548	G	A	-0.0753726	3.28967e-05	0.124156	0.324629
ZC3HAV1	-	2	protein_coding	ENSG00000105939.8	7	138794465	6821	914785	7	137879680	7:137879680:G:A	G	A	AC=82;AN=5910	rs188762915	0.98612	0.0138797	0.846313	5.77385e-05	-0.586873	0.124875	0.129218	8	7	7	137879680	G	A	-0.0716488	7.92249e-05	0.0637559	0.204744
ACBD3	-	2	protein_coding	ENSG00000182827.8	1	226349333	6431	-6040	1	226355373	1:226355373:G:A	G	A	AC=857;AN=6058	rs12402078	0.858478	0.141522	1	1.47971e-114	-0.663671	0.000999001	2.69801e-100	1	1	1	226355373	G	A	-0.372624	2.14873e-100	0.460352	0.986172
ACBD3	-	2	protein_coding	ENSG00000182827.8	1	226349333	6431	17953	1	226331380	1:226331380:T:TTTTA	T	TTTTA	AC=3547;AN=5820	rs113000882	0.389523	0.610477	0.980522	2.65877e-18	0.204356	0.000999001	1.14355e-13	2	2	1	226331380	T	TTTTA	0.128942	1.05352e-12	0.123253	0.322482
ACBD3	-	2	protein_coding	ENSG00000182827.8	1	226349333	6431	-789126	1	227138459	1:227138459:C:CT	C	CT	AC=4154;AN=4246	rs5781453	0.0220285	0.977972	0.476181	0.000108978	0.198616	0.135864	0.137714	3	3	1	227138459	C	CT	0.0688461	0.000149454	0.102757	0.283122
ACBD3	-	2	protein_coding	ENSG00000182827.8	1	226349333	6431	-77004	1	226426337	1:226426337:T:A	T	A	AC=3788;AN=5824	rs1870927	0.348205	0.651795	0.978644	0.000114933	-0.090409	0.137862	0.140875	4	4	1	226051639	AAC	A	-0.0670797	0.000220356	0.0526912	0.188117
BRI3	+	2	protein_coding	ENSG00000164713.5	7	97935834	7142	-23630	7	97912204	7:97912204:C:T	C	T	AC=2948;AN=6042	rs6947208	0.514383	0.485617	0.998339	2.04828e-90	-2.29382	0.000999001	2.74737e-72	1	1	7	97901622	C	T	0.380012	1.16291e-104	0.245157	0.657171
BRI3	+	2	protein_coding	ENSG00000164713.5	7	97935834	7142	-18931	7	97916903	7:97916903:C:T	C	T	AC=404;AN=6036	rs10267597	0.932384	0.0676157	0.993145	1.57055e-10	-1.69226	0.000999001	2.24544e-06	6	2	7	97930165	A	G	-0.185972	5.65344e-25	0.137278	0.363028
BRI3	+	2	protein_coding	ENSG00000164713.5	7	97935834	7142	-133216	7	97802618	7:97802618:GT:G	GT	G	AC=419;AN=4768	rs34546502	0.912065	0.0879346	0.75491	5.11937e-09	0.642592	0.000999001	7.09874e-05	4	3	7	97802618	GT	G	0.0936717	2.40979e-07	0.114408	0.311933
BRI3	+	2	protein_coding	ENSG00000164713.5	7	97935834	7142	-44322	7	97891512	7:97891512:A:G	A	G	AC=1958;AN=6000	rs11768214	0.671819	0.328181	0.995502	4.34741e-06	-1.24077	0.025974	0.0137549	7	4	7	97895254	C	T	0.187193	2.74943e-25	0.122971	0.321849
BRI3	+	2	protein_coding	ENSG00000164713.5	7	97935834	7142	-943771	7	96992063	7:96992063:A:AAAAAT	A	AAAAAT	AC=1500;AN=5750	rs148402532	0.738532	0.261468	0.97146	0.000150539	-0.254227	0.218781	0.226751	8	5	7	97878607	C	T	-0.0742459	4.31033e-05	0.0432364	0.18111
AP2A1	+	2	protein_coding	ENSG00000196961.8	19	50308133	6893	-28476	19	50279657	19:50279657:G:A	G	A	AC=689;AN=6036	rs77968356	0.885885	0.114115	0.996216	2.28992e-43	-0.425494	0.000999001	3.94949e-37	1	1	19	50275178	G	A	-0.219709	1.97662e-34	0.221838	0.603027
AP2A1	+	2	protein_coding	ENSG00000196961.8	19	50308133	6893	-27043	19	50281090	19:50281090:TG:T	TG	T	AC=2933;AN=5622	rs36125630	0.481398	0.518602	0.968075	1.95956e-16	-0.166322	0.000999001	1.81678e-12	2	2	19	50281090	TG	T	-0.131289	4.04391e-13	0.21989	0.598272
AP2A1	+	2	protein_coding	ENSG00000196961.8	19	50308133	6893	-1935	19	50306198	19:50306198:G:T	G	T	AC=638;AN=5838	rs28736735	0.889819	0.110181	0.950414	2.48549e-05	-0.125819	0.046953	0.0510718	3	3	19	50306198	G	T	-0.0754253	3.24804e-05	0.0762976	0.225787
AP2A1	+	2	protein_coding	ENSG00000196961.8	19	50308133	6893	295640	19	50603773	19:50603773:T:A	T	A	AC=1122;AN=2258	rs528060139	0.503466	0.496534	0.673669	0.00014099	-0.080458	0.252747	0.234806	4	4	19	50603773	T	A	-0.0749827	3.61366e-05	0.120976	0.317994
RTF1	+	2	protein_coding	ENSG00000137815.10	15	41770683	5437	-73751	15	41696932	15:41696932:A:G	A	G	AC=3169;AN=5988	rs7169278	0.470003	0.529997	0.992726	1.72283e-68	0.312037	0.000999001	1.25456e-53	1	1	15	41696932	A	G	0.303432	1.54648e-65	0.348957	0.880297
RTF1	+	2	protein_coding	ENSG00000137815.10	15	41770683	5437	112895	15	41883578	15:41883578:C:T	C	T	AC=144;AN=6016	rs141886991	0.976144	0.0238559	0.975089	3.9834e-16	0.713211	0.000999001	4.9786e-11	7	2	15	41977150	A	G	0.110677	1.01206e-09	0.191659	0.518427
RTF1	+	2	protein_coding	ENSG00000137815.10	15	41770683	5437	-566656	15	41204027	15:41204027:C:T	C	T	AC=90;AN=5986	rs55988442	0.984997	0.0150033	0.925492	9.54009e-12	0.509258	0.000999001	2.10371e-07	4	3	15	41204027	C	T	0.106375	4.39151e-09	0.374786	0.919378
RTF1	+	2	protein_coding	ENSG00000137815.10	15	41770683	5437	-18934	15	41751749	15:41751749:T:G	T	G	AC=94;AN=6024	rs74712250	0.984441	0.0155592	0.963149	1.7206e-10	-0.623167	0.000999001	2.20372e-06	8	4	15	40969488	G	A	0.0691734	0.000138943	0.0801136	0.2323
RTF1	+	2	protein_coding	ENSG00000137815.10	15	41770683	5437	-141476	15	41629207	15:41629207:T:C	T	C	AC=277;AN=5994	rs543744784	0.953894	0.0461062	0.974172	7.86676e-09	-0.356534	0.000999001	5.02934e-05	6	5	15	41836565	G	T	-0.0778776	1.77993e-05	0.158907	0.422951
RTF1	+	2	protein_coding	ENSG00000137815.10	15	41770683	5437	-85377	15	41685306	15:41685306:A:G	A	G	AC=128;AN=5068	rs113727694	0.974413	0.0255868	0.631287	1.79676e-06	0.225809	0.00599401	0.00453982	3	6	15	41685306	A	G	0.0856208	2.37029e-06	0.26842	0.723513
RTF1	+	2	protein_coding	ENSG00000137815.10	15	41770683	5437	-310575	15	41460108	15:41460108:C:CA	C	CA	AC=414;AN=5586	rs564754883	0.925551	0.0744495	0.886057	1.9874e-06	0.145832	0.004995	0.00461365	9	7	15	41460108	C	CA	0.080163	1.00003e-05	0.142292	0.376304
RTF1	+	2	protein_coding	ENSG00000137815.10	15	41770683	5437	372435	15	42143118	15:42143118:T:C	T	C	AC=336;AN=6058	rs78489122	0.944713	0.0552869	1	3.0941e-05	0.158583	0.045954	0.047828	10	8	15	42143118	T	C	0.0908384	5.50829e-07	0.223776	0.607644
RTF1	+	2	protein_coding	ENSG00000137815.10	15	41770683	5437	-937151	15	40833532	15:40833532:AT:A	AT	A	AC=3292;AN=3764	rs11337977	0.126357	0.873643	0.69819	0.0001404	-0.100008	0.146853	0.151617	11	9	15	40833532	AT	A	-0.0688445	0.000149507	0.110717	0.307591
RTF1	+	2	protein_coding	ENSG00000137815.10	15	41770683	5437	573822	15	42344505	15:42344505:C:T	C	T	AC=954;AN=6048	rs7170413	0.842105	0.157895	0.998035	0.000177108	-0.0835109	0.176823	0.182218	12	10	15	42344505	C	T	-0.07779	1.81913e-05	0.0733332	0.221042
RTF1	+	2	protein_coding	ENSG00000137815.10	15	41770683	5437	511036	15	42281719	15:42281719:G:A	G	A	AC=1689;AN=5436	rs1668579	0.688466	0.311534	0.942402	0.000328368	-0.0648443	0.285714	0.277958	5	11	15	42506322	C	CG	-0.0608401	0.000807713	0.0431856	0.181088
CHAC2	+	2	protein_coding	ENSG00000143942.4	2	53994929	7884	80568	2	54075497	2:54075497:C:A	C	A	AC=125;AN=6046	rs805431	0.979651	0.0203488	0.987725	4.56965e-22	0.337684	0.000999001	3.69337e-15	1	1	2	54075497	C	A	0.166983	2.21599e-20	0.370707	0.913664
CHAC2	+	2	protein_coding	ENSG00000143942.4	2	53994929	7884	44884	2	54039813	2:54039813:C:T	C	T	AC=1128;AN=6050	rs2287348	0.813589	0.186411	0.999252	1.0572e-10	0.0790527	0.000999001	4.40236e-06	2	2	2	54039813	C	T	0.117388	9.14923e-11	0.242771	0.651311
CHAC2	+	2	protein_coding	ENSG00000143942.4	2	53994929	7884	-107579	2	53887350	2:53887350:T:C	T	C	AC=2348;AN=6010	rs56056250	0.609233	0.390767	0.995096	3.68137e-05	-0.0408633	0.0819181	0.0816226	3	3	2	53887350	T	C	-0.0725264	6.46393e-05	0.0201393	0.149988
CHAC2	+	2	protein_coding	ENSG00000143942.4	2	53994929	7884	-791675	2	53203254	2:53203254:A:G	A	G	AC=109;AN=5254	rs535039823	0.979159	0.0208411	0.64842	0.000179122	0.111192	0.251748	0.25577	4	4	2	53203254	A	G	0.0764357	2.54057e-05	0.162525	0.433994
ID3	-	2	protein_coding	ENSG00000117318.8	1	23885934	5443	-139	1	23886073	1:23886073:T:C	T	C	AC=1977;AN=4554	rs2742946	0.566753	0.433247	0.872734	2.4187e-25	0.11582	0.000999001	6.92137e-21	1	1	1	23886073	T	C	0.140914	6.64278e-15	0.431744	0.981132
PF4V1	+	2	protein_coding	ENSG00000109272.3	4	74718906	4944	-61	4	74718845	4:74718845:C:G	C	G	AC=4285;AN=6038	rs941757	0.290912	0.709088	0.997307	6.06049e-153	-3.82659	0.000999001	1.18384e-99	1	1	4	74717696	T	C	0.395971	2.91466e-114	0.397798	0.948208
PF4V1	+	2	protein_coding	ENSG00000109272.3	4	74718906	4944	-191531	4	74527375	4:74527375:G:GATCAGAAA	G	GATCAGAAA	AC=427;AN=5698	rs74377501	0.924237	0.0757628	0.912852	7.41194e-31	-1.42421	0.000999001	2.77591e-20	3	2	4	74586608	A	G	-0.198471	2.78531e-28	0.190574	0.515298
PF4V1	+	2	protein_coding	ENSG00000109272.3	4	74718906	4944	818768	4	75537674	4:75537674:T:C	T	C	AC=77;AN=6034	rs78751005	0.987051	0.0129492	0.941095	1.34742e-12	-1.94246	0.001998	4.93395e-07	5	3	4	75537674	T	C	-0.133519	1.6017e-13	0.230761	0.623672
PF4V1	+	2	protein_coding	ENSG00000109272.3	4	74718906	4944	-3625	4	74715281	4:74715281:A:T	A	T	AC=4388;AN=5874	rs2367289	0.253821	0.746179	0.97534	3.70003e-11	1.23319	0.002997	5.69697e-06	2	4	4	74717696	T	C	0.108727	1.98251e-09	0.227543	0.616373
PF4V1	+	2	protein_coding	ENSG00000109272.3	4	74718906	4944	-193083	4	74525823	4:74525823:A:G	A	G	AC=69;AN=5930	rs189007781	0.98864	0.0113599	0.84471	6.19807e-10	1.83379	0.004995	4.57935e-05	4	5	4	74525823	A	G	0.0897482	7.5227e-07	0.231498	0.625334
PF4V1	+	2	protein_coding	ENSG00000109272.3	4	74718906	4944	-2184	4	74716722	4:74716722:AT:A	AT	A	AC=365;AN=5856	rs142754067	0.937959	0.0620414	0.936572	9.02246e-06	0.84744	0.035964	0.031323	6	6	4	74716722	AT	A	0.171647	1.84197e-21	0.247312	0.662648
ZNF641	-	2	protein_coding	ENSG00000167528.8	12	48744201	7030	77359	12	48666842	12:48666842:G:C	G	C	AC=4494;AN=6036	rs2932103	0.255581	0.744419	0.9979	0	4.20743	0.000999001	0	1	1	12	48768555	G	A	0.634034	0	0	0
ZNF641	-	2	protein_coding	ENSG00000167528.8	12	48744201	7030	5965	12	48738236	12:48738236:A:G	A	G	AC=1954;AN=6050	rs2634676	0.675759	0.324241	0.999261	1.3389e-84	-0.645028	0.000999001	1.24977e-70	2	2	12	48747249	T	G	-0.298709	1.78582e-63	0.402788	0.954166
ZNF641	-	2	protein_coding	ENSG00000167528.8	12	48744201	7030	370403	12	48373798	12:48373798:G:C	G	C	AC=133;AN=5764	rs41272029	0.977095	0.0229046	0.820467	9.9885e-09	-0.458409	0.000999001	4.11917e-05	3	3	12	48373798	G	C	-0.105775	5.36442e-09	0.274687	0.741663
ZNF641	-	2	protein_coding	ENSG00000167528.8	12	48744201	7030	414184	12	48330017	12:48330017:C:CT	C	CT	AC=2029;AN=4534	rs11449238	0.550712	0.449288	0.877325	3.23309e-08	-0.161215	0.000999001	0.000111642	4	4	12	48330017	C	CT	-0.0942828	2.0099e-07	0.31131	0.818867
ZNF641	-	2	protein_coding	ENSG00000167528.8	12	48744201	7030	756724	12	47987477	12:47987477:G:GA	G	GA	AC=1597;AN=5970	rs5798032	0.732417	0.267583	0.988636	0.000120603	-0.115837	0.145854	0.147171	6	5	12	48004323	T	C	-0.0727068	6.1974e-05	0.0803991	0.232804
ZNF641	-	2	protein_coding	ENSG00000167528.8	12	48744201	7030	957926	12	47786275	12:47786275:C:T	C	T	AC=2661;AN=5538	rs11183931	0.517454	0.482546	0.960811	0.000142872	-0.0994357	0.177822	0.168589	5	6	12	47786275	C	T	-0.0676471	0.000194713	0.0484763	0.183914
ZNF641	-	2	protein_coding	ENSG00000167528.8	12	48744201	7030	71482	12	48672719	12:48672719:C:T	C	T	AC=326;AN=5918	rs76180012	0.944903	0.0550973	0.948642	0.000237926	-0.229498	0.263736	0.247005	7	7	12	49716782	T	C	0.0661694	0.000268209	0.0486792	0.184067
FSIP1	-	2	protein_coding	ENSG00000150667.6	15	40039648	6440	116672	15	39922976	15:39922976:C:G	C	G	AC=1702;AN=6000	rs4319740	0.717773	0.282227	0.994375	3.91784e-11	-0.013438	0.000999001	3.09315e-07	1	1	15	39922976	C	G	-0.11859	5.86317e-11	0.140421	0.371399
FSIP1	-	2	protein_coding	ENSG00000150667.6	15	40039648	6440	845926	15	39193722	15:39193722:AT:A	AT	A	AC=451;AN=4578	rs71418817	0.901919	0.098081	0.748841	0.00025046	0.0113533	0.2997	0.289486	2	2	15	39193722	AT	A	0.0673602	0.000207306	0.0776367	0.228008
OCM	+	2	protein_coding	ENSG00000122543.6	7	5920429	9257	-24160	7	5896269	7:5896269:A:G	A	G	AC=112;AN=5462	rs532048949	0.979986	0.0200143	0.719054	6.26456e-11	-0.165714	0.000999001	5.30794e-07	1	1	7	5894600	A	G	-0.138213	2.16771e-14	0.200716	0.545012
OCM	+	2	protein_coding	ENSG00000122543.6	7	5920429	9257	-81067	7	5839362	7:5839362:G:GTT	G	GTT	AC=123;AN=5628	rs146398140	0.978125	0.021875	0.788069	1.3092e-07	0.122891	0.000999001	0.000563562	3	2	7	5869695	C	T	0.098813	5.05395e-08	0.157104	0.41749
OCM	+	2	protein_coding	ENSG00000122543.6	7	5920429	9257	-330994	7	5589435	7:5589435:C:T	C	T	AC=1421;AN=4406	rs73047187	0.677591	0.322409	0.852081	1.09864e-06	-0.0438651	0.002997	0.00418378	4	3	7	5589435	C	T	-0.0892595	8.64049e-07	0.114121	0.311701
OCM	+	2	protein_coding	ENSG00000122543.6	7	5920429	9257	-207829	7	5712600	7:5712600:T:C	T	C	AC=2531;AN=4900	rs3779092	0.482628	0.517372	0.906612	2.27698e-06	-0.0413391	0.002997	0.00722171	2	4	7	5782217	CTTTTTTTTTTTTT	C	0.0840037	3.6649e-06	0.110466	0.307145
OCM	+	2	protein_coding	ENSG00000122543.6	7	5920429	9257	-67543	7	5852886	7:5852886:G:T	G	T	AC=5865;AN=6052	rs4469369	0.0309777	0.969022	0.995881	3.18274e-05	0.0984193	0.0709291	0.0765593	5	5	7	5982644	A	G	-0.0776059	1.90425e-05	0.0695814	0.215015
OCM	+	2	protein_coding	ENSG00000122543.6	7	5920429	9257	-43698	7	5876731	7:5876731:T:A	T	A	AC=3792;AN=5182	rs4339544	0.267258	0.732742	0.912349	6.61137e-05	-0.0416278	0.142857	0.138707	6	6	7	5876731	T	A	-0.103488	1.13911e-08	0.185162	0.499839
AC003002.6	+	2	protein_coding	ENSG00000269533.1	19	57901376	7315	-36888	19	57864488	19:57864488:A:G	A	G	AC=820;AN=5820	rs11668232	0.859443	0.140557	0.965994	3.5837e-10	0.106903	0.000999001	2.99756e-06	1	1	19	57864488	A	G	0.11324	4.10802e-10	0.213394	0.581352
AC003002.6	+	2	protein_coding	ENSG00000269533.1	19	57901376	7315	15550	19	57916926	19:57916926:C:T	C	T	AC=88;AN=5970	rs190901572	0.985275	0.0147251	0.902965	1.23924e-05	0.209587	0.028971	0.0286891	2	2	19	57916926	C	T	0.0780367	1.71075e-05	0.12032	0.317032
TPM3	-	2	protein_coding	ENSG00000143549.15	1	154167124	5015	124473	1	154042651	1:154042651:A:T	A	T	AC=68;AN=5860	rs193005451	0.988178	0.0118215	0.785507	5.36335e-21	1.5621	0.000999001	5.40858e-16	2	1	1	154042651	A	T	0.165606	4.55809e-20	0.343071	0.870692
TPM3	-	2	protein_coding	ENSG00000143549.15	1	154167124	5015	44150	1	154122974	1:154122974:C:T	C	T	AC=2272;AN=6012	rs12568280	0.623417	0.376583	0.996001	6.71189e-19	0.855811	0.000999001	2.94811e-14	1	2	1	154093850	C	T	0.128478	1.2708e-12	0.241432	0.648102
TPM3	-	2	protein_coding	ENSG00000143549.15	1	154167124	5015	21029	1	154146095	1:154146095:G:A	G	A	AC=1997;AN=5982	rs7517127	0.667265	0.332735	0.99311	1.14633e-14	0.761547	0.000999001	1.9855e-10	3	3	1	154085606	C	T	-0.126022	3.38663e-12	0.139981	0.370239
TPM3	-	2	protein_coding	ENSG00000143549.15	1	154167124	5015	-483346	1	154650470	1:154650470:C:T	C	T	AC=151;AN=5906	rs528951319	0.974389	0.0256114	0.89924	3.38098e-06	0.562155	0.003996	0.00621377	4	4	1	154650470	C	T	0.0860023	2.1363e-06	0.148549	0.392851
TPM3	-	2	protein_coding	ENSG00000143549.15	1	154167124	5015	-207038	1	154374162	1:154374162:G:A	G	A	AC=126;AN=5696	rs79207650	0.978037	0.0219629	0.787773	0.00020513	0.473472	0.244755	0.222992	5	5	1	154374162	G	A	0.0606766	0.000834421	0.0423619	0.180723
ZNF813	+	1	protein_coding	ENSG00000198346.6	19	53971000	11311	29495	19	54000495	19:54000495:A:T	A	T	AC=3582;AN=5658	rs2708831	0.366068	0.633932	0.970058	8.83992e-47	-0.0674087	0.000999001	4.00216e-38	1	1	19	54000495	A	T	-0.255481	2.4283e-46	0.420728	0.973048
ZNF813	+	1	protein_coding	ENSG00000198346.6	19	53971000	11311	3025	19	53974025	19:53974025:T:C	T	C	AC=789;AN=5940	rs2617705	0.866908	0.133092	0.97895	8.75258e-12	-0.0489299	0.000999001	2.43915e-07	2	2	19	53974025	T	C	-0.108863	1.89216e-09	0.289705	0.778965
ZNF813	+	1	protein_coding	ENSG00000198346.6	19	53971000	11311	-5155	19	53965845	19:53965845:G:A	G	A	AC=935;AN=4988	rs2708729	0.812476	0.187524	0.872172	1.51924e-08	-0.0371232	0.000999001	0.000165759	3	3	19	53965845	G	A	-0.0896262	7.78785e-07	0.172804	0.464553
ZNF813	+	1	protein_coding	ENSG00000198346.6	19	53971000	11311	-60418	19	53910582	19:53910582:T:C	T	C	AC=88;AN=5538	rs112823905	0.983968	0.0160324	0.688784	3.0719e-06	-0.0659788	0.014985	0.0167901	4	4	19	53910582	T	C	-0.0842763	3.40723e-06	0.147928	0.391172
ZNF813	+	1	protein_coding	ENSG00000198346.6	19	53971000	11311	-32293	19	53938707	19:53938707:G:A	G	A	AC=89;AN=5948	rs79666086	0.984903	0.0150968	0.870851	3.37637e-05	-0.071878	0.12987	0.131296	5	5	19	53938707	G	A	-0.0749979	3.60051e-05	0.0563133	0.1929
IFIT3	+	2	protein_coding	ENSG00000119917.9	10	91092241	7199	44950	10	91137191	10:91137191:AT:A	AT	A	AC=1436;AN=6020	rs145570869	0.761032	0.238968	0.995171	2.41453e-08	-0.0566155	0.000999001	5.77735e-05	1	1	10	90963116	TA	T	0.0684704	0.000162444	0.108256	0.30203
ASPHD2	+	2	protein_coding	ENSG00000128203.6	22	26825239	8247	2096	22	26827335	22:26827335:T:G	T	G	AC=2919;AN=5716	rs880421	0.488547	0.511453	0.973604	1.53126e-28	0.121046	0.000999001	4.62285e-21	1	1	22	26827335	T	G	0.186946	3.18161e-25	0.446355	0.985457
ASPHD2	+	2	protein_coding	ENSG00000128203.6	22	26825239	8247	167123	22	26992362	22:26992362:C:T	C	T	AC=65;AN=5956	rs149888492	0.989002	0.010998	0.863316	4.38468e-27	0.501395	0.000999001	9.16834e-20	2	2	22	26992362	C	T	0.189739	6.01836e-26	0.512058	0.988516
ASPHD2	+	2	protein_coding	ENSG00000128203.6	22	26825239	8247	-24264	22	26800975	22:26800975:G:A	G	A	AC=5344;AN=6058	rs600878	0.117827	0.882173	1	3.98689e-15	-0.125527	0.000999001	7.26844e-10	3	3	22	26800975	G	A	-0.139452	1.26335e-14	0.306862	0.811452
ASPHD2	+	2	protein_coding	ENSG00000128203.6	22	26825239	8247	76498	22	26901737	22:26901737:A:AGTGCAGTGGC	A	AGTGCAGTGGC	AC=5472;AN=5898	rs113806850	0.0720199	0.92798	0.955562	2.26562e-06	0.0978613	0.014985	0.0121856	4	4	22	26901737	A	AGTGCAGTGGC	0.0791132	1.30576e-05	0.0641643	0.205475
ASPHD2	+	2	protein_coding	ENSG00000128203.6	22	26825239	8247	248810	22	27074049	22:27074049:A:G	A	G	AC=3447;AN=5886	rs4822770	0.413433	0.586567	0.981712	7.97192e-06	-0.0466281	0.035964	0.034521	5	5	22	27074049	A	G	-0.0798881	1.07273e-05	0.0530914	0.188603
ASPHD2	+	2	protein_coding	ENSG00000128203.6	22	26825239	8247	-504188	22	26321051	22:26321051:A:C	A	C	AC=5291;AN=5876	rs1006210	0.100066	0.899934	0.947938	7.42906e-05	-0.0671742	0.197802	0.197502	6	6	22	26321051	A	C	-0.0695082	0.000128912	0.0478587	0.183477
C6orf62	-	2	protein_coding	ENSG00000112308.8	6	24720226	9266	11598	6	24708628	6:24708628:G:C	G	C	AC=1199;AN=5938	rs2294687	0.79796	0.20204	0.986731	0	6.22725	0.000999001	0	1	1	6	24719978	G	A	0.549545	1.24909e-238	0.322023	0.83608
C6orf62	-	2	protein_coding	ENSG00000112308.8	6	24720226	9266	-30183	6	24750409	6:24750409:G:T	G	T	AC=821;AN=5914	rs7762810	0.860845	0.139155	0.974657	1.27616e-36	-1.51746	0.000999001	5.61483e-28	2	2	6	24750409	G	T	-0.216194	2.29242e-33	0.255524	0.685276
C6orf62	-	2	protein_coding	ENSG00000112308.8	6	24720226	9266	72990	6	24647236	6:24647236:G:T	G	T	AC=256;AN=5936	rs186479709	0.957223	0.0427772	0.943959	3.31511e-15	1.61473	0.000999001	2.53439e-10	3	3	6	24647236	G	T	0.129644	7.92564e-13	0.427456	0.978404
C6orf62	-	2	protein_coding	ENSG00000112308.8	6	24720226	9266	-814	6	24721040	6:24721040:G:C	G	C	AC=3537;AN=5706	rs3813685	0.37885	0.62115	0.971844	1.32881e-13	0.832901	0.000999001	9.52779e-09	4	4	6	24721040	G	C	0.0973944	7.83925e-08	0.146676	0.387823
C6orf62	-	2	protein_coding	ENSG00000112308.8	6	24720226	9266	-1175	6	24721401	6:24721401:AG:A	AG	A	AC=1850;AN=5794	rs533649150;rs112560663	0.679825	0.320175	0.977548	9.42349e-05	-0.467329	0.181818	0.178334	5	5	6	24333744	T	G	-0.0660299	0.000276352	0.0234285	0.16396
LETMD1	+	1	protein_coding	ENSG00000050426.11	12	51450154	5020	-8257	12	51441897	12:51441897:G:A	G	A	AC=2360;AN=6056	rs3759405	0.610609	0.389391	0.997819	9.05925e-36	0.402126	0.000999001	7.46015e-29	1	1	12	51458558	G	A	0.196743	8.23732e-28	0.208204	0.566829
LETMD1	+	1	protein_coding	ENSG00000050426.11	12	51450154	5020	-3259	12	51446895	12:51446895:CA:C	CA	C	AC=3228;AN=5490	rs35117894	0.411388	0.588612	0.953266	3.48042e-13	0.232356	0.000999001	2.76719e-09	2	2	12	51458558	G	A	0.119853	3.65557e-11	0.147592	0.390269
LETMD1	+	1	protein_coding	ENSG00000050426.11	12	51450154	5020	71554	12	51521708	12:51521708:C:CT	C	CT	AC=4851;AN=5194	rs11421627	0.0661903	0.93381	0.789947	0.000363536	0.104414	0.254745	0.257552	3	3	12	51521708	C	CT	0.0662135	0.000265685	0.0971101	0.265302
RND2	+	2	protein_coding	ENSG00000108830.7	17	41177258	4612	48525	17	41225783	17:41225783:A:T	A	T	AC=2732;AN=5940	rs8176215	0.539461	0.460539	0.985613	7.53552e-09	-0.138259	0.000999001	4.20342e-05	1	1	17	41225783	A	T	-0.105882	5.17631e-09	0.419061	0.971543
PARP6	-	2	protein_coding	ENSG00000137817.12	15	72564839	5318	16074	15	72548765	15:72548765:T:C	T	C	AC=1461;AN=6048	rs12904652	0.757992	0.242008	0.998383	8.66169e-15	0.831993	0.000999001	1.48646e-10	1	1	15	72099561	A	C	-0.0657582	0.00029288	0.036255	0.177496
PARP6	-	2	protein_coding	ENSG00000137817.12	15	72564839	5318	24543	15	72540296	15:72540296:G:C	G	C	AC=4568;AN=6038	rs7169264	0.243855	0.756145	0.99764	2.25865e-13	0.783666	0.000999001	2.89741e-09	2	2	15	72099561	A	C	-0.0637041	0.000451221	0.0310568	0.174771
ANXA2R	-	2	protein_coding	ENSG00000177721.3	5	43043272	5932	-54682	5	43097954	5:43097954:GT:GTT	GT	GTT	AC=471;AN=4312	rs569720739;rs548128856	0.889596	0.110404	0.801823	4.77237e-13	-0.22497	0.001998	1.07903e-08	2	1	5	43097954	GT	GTT	-0.118126	6.96659e-11	0.381264	0.927988
ANXA2R	-	2	protein_coding	ENSG00000177721.3	5	43043272	5932	46703	5	42996569	5:42996569:GGTTTTGTTTT:GGTTTT	GGTTTTGTTTT	GGTTTT	AC=711;AN=6034	rs532796941;rs532796941;rs532796941;rs552143790;rs113032280	0.88281	0.11719	0.9956	3.37611e-12	0.224477	0.001998	9.44009e-08	1	2	5	42998877	T	G	0.117011	1.05109e-10	0.122536	0.320907
ANXA2R	-	2	protein_coding	ENSG00000177721.3	5	43043272	5932	82023	5	42961249	5:42961249:G:A	G	A	AC=3502;AN=6058	rs6883097	0.421502	0.578498	1	0.000329433	-0.079906	0.1998	0.204194	3	3	5	42961249	G	A	-0.0571143	0.00166296	0.0350185	0.176917
PGM1	+	2	protein_coding	ENSG00000079739.11	1	64117026	6508	-186215	1	63930811	1:63930811:C:T	C	T	AC=422;AN=5082	rs72918611	0.916859	0.0831413	0.82938	1.05601e-73	-0.515638	0.000999001	1.76889e-65	1	1	1	63930811	C	T	-0.301581	1.00573e-64	0.495488	0.987813
PGM1	+	2	protein_coding	ENSG00000079739.11	1	64117026	6508	-214502	1	63902524	1:63902524:C:G	C	G	AC=121;AN=6058	rs41285372	0.979691	0.0203095	1	4.97193e-24	-0.556555	0.000999001	8.04474e-20	2	2	1	63902524	C	G	-0.177486	7.39136e-23	0.340308	0.866135
PGM1	+	2	protein_coding	ENSG00000079739.11	1	64117026	6508	-42809	1	64074217	1:64074217:G:A	G	A	AC=2147;AN=5734	rs10789145	0.626065	0.373935	0.968313	1.11708e-18	-0.149885	0.000999001	1.21082e-14	3	3	1	64074217	G	A	-0.148338	2.2854e-16	0.224002	0.608176
PGM1	+	2	protein_coding	ENSG00000079739.11	1	64117026	6508	15241	1	64132267	1:64132267:AT:A	AT	A	AC=2368;AN=5894	rs35687262	0.597747	0.402253	0.98431	2.20721e-16	-0.1289	0.000999001	1.57703e-12	4	4	1	64132267	AT	A	-0.143563	2.03668e-15	0.283345	0.764499
PGM1	+	2	protein_coding	ENSG00000079739.11	1	64117026	6508	-630651	1	63486375	1:63486375:T:C	T	C	AC=219;AN=6026	rs182700471	0.963221	0.036779	0.983173	2.87069e-06	0.193356	0.004995	0.00480746	5	5	1	63390838	T	A	0.0786232	1.47726e-05	0.0466185	0.182718
PGM1	+	2	protein_coding	ENSG00000079739.11	1	64117026	6508	710453	1	64827479	1:64827479:A:C	A	C	AC=62;AN=5916	rs116277286	0.989766	0.0102344	0.812898	9.60096e-05	-0.279944	0.120879	0.122218	6	6	1	64827479	A	C	-0.073944	4.63108e-05	0.103391	0.28547
VPS33B	-	2	protein_coding	ENSG00000184056.10	15	91565826	7811	1899	15	91563927	15:91563927:A:C	A	C	AC=471;AN=5846	rs111554382	0.918811	0.0811894	0.945377	1.29002e-13	-0.140091	0.000999001	3.83214e-09	2	1	15	91540326	C	G	-0.116951	1.07468e-10	0.187784	0.50731
VPS33B	-	2	protein_coding	ENSG00000184056.10	15	91565826	7811	3821	15	91562005	15:91562005:A:G	A	G	AC=2372;AN=6058	rs8026678	0.607834	0.392166	1	8.60918e-08	-0.0878708	0.000999001	0.000423279	3	2	15	91544076	A	G	-0.227673	6.53372e-37	0.283735	0.765439
VPS33B	-	2	protein_coding	ENSG00000184056.10	15	91565826	7811	7256	15	91558570	15:91558570:A:T	A	T	AC=379;AN=5982	rs12438273	0.936337	0.0636631	0.969281	1.9314e-07	0.109007	0.000999001	0.00086971	1	3	15	91553612	C	T	0.088028	1.22123e-06	0.0725663	0.219827
CCNG2	+	2	protein_coding	ENSG00000138764.9	4	78108917	7306	-8824	4	78100093	4:78100093:T:TC	T	TC	AC=373;AN=6024	rs200205456	0.937581	0.0624189	0.987509	1.46494e-25	-0.609103	0.000999001	4.49171e-19	2	1	4	78100093	T	TC	-0.146165	6.24135e-16	0.134661	0.355753
CCNG2	+	2	protein_coding	ENSG00000138764.9	4	78108917	7306	204397	4	78313314	4:78313314:G:A	G	A	AC=66;AN=6030	rs74762666	0.989152	0.0108484	0.949665	1.36525e-16	1.14415	0.001998	3.21656e-11	1	2	4	78313314	G	A	0.113098	4.32159e-10	0.407368	0.959448
CCNG2	+	2	protein_coding	ENSG00000138764.9	4	78108917	7306	-112122	4	77996795	4:77996795:GGGGCGC:G	GGGGCGC	G	AC=321;AN=5958	rs567024506;rs567024506;rs147494324	0.945574	0.0544262	0.960593	4.87874e-15	0.519323	0.001998	5.82357e-10	6	3	4	77996795	GGGGCGC	G	0.106707	3.92885e-09	0.190123	0.514003
CCNG2	+	2	protein_coding	ENSG00000138764.9	4	78108917	7306	-61302	4	78047615	4:78047615:A:G	A	G	AC=1154;AN=4278	rs12646781	0.731121	0.268879	0.835487	4.38031e-14	0.2192	0.001998	4.51747e-09	5	4	4	78047615	A	G	0.163618	1.27642e-19	0.503754	0.988169
CCNG2	+	2	protein_coding	ENSG00000138764.9	4	78108917	7306	-2476	4	78106441	4:78106441:C:A	C	A	AC=998;AN=6018	rs6822800	0.833009	0.166991	0.993142	1.7751e-11	0.266531	0.001998	5.75311e-07	4	5	4	78123976	C	CA	0.0790573	1.32432e-05	0.0549497	0.191007
CCNG2	+	2	protein_coding	ENSG00000138764.9	4	78108917	7306	-17474	4	78091443	4:78091443:T:TA	T	TA	AC=3169;AN=5828	rs35361308	0.454591	0.545409	0.979492	5.55895e-08	0.150033	0.001998	0.000374703	3	6	4	78066827	C	T	0.0906056	5.88913e-07	0.0958615	0.262376
CCNG2	+	2	protein_coding	ENSG00000138764.9	4	78108917	7306	29109	4	78138026	4:78138026:G:T	G	T	AC=62;AN=5956	rs139017596	0.989512	0.0104884	0.865794	5.23478e-07	0.675586	0.001998	0.00209148	7	7	4	78138026	G	T	0.0686645	0.000155608	0.111128	0.308269
CCNG2	+	2	protein_coding	ENSG00000138764.9	4	78108917	7306	-255125	4	77853792	4:77853792:G:C	G	C	AC=141;AN=5684	rs145167107	0.974923	0.0250773	0.79974	1.04872e-05	-0.388564	0.01998	0.0243725	8	8	4	78435260	T	C	0.0647571	0.0003621	0.0836504	0.238671
CCNG2	+	2	protein_coding	ENSG00000138764.9	4	78108917	7306	22704	4	78131621	4:78131621:G:A	G	A	AC=137;AN=5666	rs78875074	0.976051	0.023949	0.779882	4.91084e-05	-0.289228	0.0879121	0.0847776	9	9	4	78435260	T	C	0.0671938	0.000214958	0.100386	0.274689
CCNG2	+	2	protein_coding	ENSG00000138764.9	4	78108917	7306	-111368	4	77997549	4:77997549:G:T	G	T	AC=192;AN=5662	rs4252750	0.966644	0.0333564	0.847637	0.000124455	0.226531	0.176823	0.173816	10	10	4	78435260	T	C	0.0637757	0.000444567	0.078533	0.22954
AGA	-	2	protein_coding	ENSG00000038002.4	4	178363563	7289	1253	4	178362310	4:178362310:A:ACACTTCAAGCAT	A	ACACTTCAAGCAT	AC=3003;AN=5288	rs6148810	0.432078	0.567922	0.940486	5.89472e-91	-0.454983	0.000999001	1.25084e-81	2	1	4	178362310	A	ACACTTCAAGCAT	-0.305375	2.13706e-66	0.509466	0.988409
AGA	-	2	protein_coding	ENSG00000038002.4	4	178363563	7289	185	4	178363378	4:178363378:G:A	G	A	AC=3594;AN=5834	rs11131799	0.384911	0.615089	0.979427	1.30127e-38	0.679987	0.000999001	1.11525e-32	3	2	4	178360145	C	T	0.409489	8.07225e-123	0.284468	0.767183
AGA	-	2	protein_coding	ENSG00000038002.4	4	178363563	7289	-30683	4	178394246	4:178394246:T:A	T	A	AC=1365;AN=6002	rs13112180	0.772535	0.227465	0.992628	1.07457e-06	0.0974128	0.000999001	0.00216449	4	3	4	178394246	T	A	0.0814003	7.27194e-06	0.111024	0.308104
AGA	-	2	protein_coding	ENSG00000038002.4	4	178363563	7289	68134	4	178295429	4:178295429:C:T	C	T	AC=724;AN=2018	rs17739370	0.640428	0.359572	0.626574	1.69923e-05	-0.0814682	0.023976	0.0260345	5	4	4	178295429	C	T	-0.0819456	6.3102e-06	0.164441	0.439832
RP11-339B21.11	+	2	lincRNA	ENSG00000272593.1	9	131153740	4784	-890297	9	130263443	9:130263443:A:C	A	C	AC=152;AN=4764	rs548485151	0.968199	0.0318014	0.570543	1.63191e-06	-0.289034	0.001998	0.00220153	1	1	9	130263443	A	C	-0.0762212	2.67726e-05	0.152731	0.404555
MARK4	+	2	protein_coding	ENSG00000007047.10	19	45783403	7421	16301	19	45799704	19:45799704:G:C	G	C	AC=4234;AN=6048	rs344806	0.300775	0.699225	0.999068	1.5405e-320	-0.442979	0.000999001	6.37403e-288	1	1	19	45799442	T	C	-0.548771	7.88364e-238	0.3843	0.931806
MARK4	+	2	protein_coding	ENSG00000007047.10	19	45783403	7421	3599	19	45787002	19:45787002:G:A	G	A	AC=1969;AN=5836	rs1351844	0.663542	0.336458	0.974641	4.13285e-30	-0.115139	0.000999001	2.34095e-24	2	2	19	45787002	G	A	-0.181116	9.46375e-24	0.333609	0.855012
MARK4	+	2	protein_coding	ENSG00000007047.10	19	45783403	7421	-19615	19	45763788	19:45763788:G:GA	G	GA	AC=211;AN=5898	rs533155935	0.964238	0.0357616	0.899354	6.57563e-09	0.127307	0.000999001	2.59419e-05	3	3	19	45763788	G	GA	0.103185	1.25704e-08	0.220448	0.599647
MARK4	+	2	protein_coding	ENSG00000007047.10	19	45783403	7421	998298	19	46781701	19:46781701:C:T	C	T	AC=916;AN=5376	rs10454104	0.829096	0.170904	0.916241	0.000185186	0.0409765	0.288711	0.265359	4	4	19	46781701	C	T	0.0650372	0.000341331	0.0367741	0.177744
MARK4	+	2	protein_coding	ENSG00000007047.10	19	45783403	7421	993064	19	46776467	19:46776467:C:T	C	T	AC=125;AN=5958	rs79333495	0.978689	0.0213115	0.912738	0.000213807	-0.102092	0.323676	0.295181	5	5	19	46776467	C	T	-0.0672127	0.000214075	0.0568809	0.193714
CDH23	+	2	protein_coding	ENSG00000107736.15	10	73556613	6376	-161987	10	73394626	10:73394626:C:T	C	T	AC=2039;AN=6016	rs10823808	0.662447	0.337553	0.995612	2.76392e-114	-0.264938	0.000999001	2.05049e-99	1	1	10	73402498	A	G	-0.314715	1.27302e-70	0.303306	0.805304
CDH23	+	2	protein_coding	ENSG00000107736.15	10	73556613	6376	-16683	10	73539930	10:73539930:G:A	G	A	AC=3044;AN=6058	rs9415998	0.497421	0.502579	1	4.9608e-111	-0.209853	0.000999001	9.09326e-97	2	2	10	73539930	G	A	-0.348139	4.96399e-87	0.418271	0.970808
CDH23	+	2	protein_coding	ENSG00000107736.15	10	73556613	6376	27335	10	73583948	10:73583948:TG:T	TG	T	AC=1392;AN=5984	rs5786049	0.7677	0.2323	0.985846	1.05315e-29	-0.156154	0.000999001	8.24409e-24	3	3	10	73583948	TG	T	-0.145285	9.33215e-16	0.32042	0.833523
CDH23	+	2	protein_coding	ENSG00000107736.15	10	73556613	6376	-127128	10	73429485	10:73429485:G:A	G	A	AC=4628;AN=6024	rs7899911	0.232004	0.767996	0.993082	1.83458e-19	0.111845	0.000999001	1.10179e-14	4	4	10	73429485	G	A	0.128235	1.40135e-12	0.326113	0.842648
CDH23	+	2	protein_coding	ENSG00000107736.15	10	73556613	6376	-101340	10	73455273	10:73455273:T:C	T	C	AC=3936;AN=6036	rs3752751	0.348269	0.651731	0.997301	1.87909e-11	0.119784	0.000999001	9.9549e-08	5	5	10	73441603	C	T	-0.0902297	6.55821e-07	0.0909606	0.252527
CDH23	+	2	protein_coding	ENSG00000107736.15	10	73556613	6376	-27318	10	73529295	10:73529295:G:T	G	T	AC=1587;AN=5986	rs10823841	0.734661	0.265339	0.992665	1.30629e-08	0.0715169	0.000999001	4.36453e-05	6	6	10	73565278	C	T	0.100651	2.83593e-08	0.298021	0.79568
CDH23	+	2	protein_coding	ENSG00000107736.15	10	73556613	6376	-767937	10	72788676	10:72788676:T:C	T	C	AC=1573;AN=3546	rs7100223	0.556322	0.443678	0.790751	1.9222e-06	0.0423529	0.00599401	0.00424759	7	7	10	72788676	T	C	0.0809128	8.24894e-06	0.148592	0.392967
CDH23	+	2	protein_coding	ENSG00000107736.15	10	73556613	6376	-179299	10	73377314	10:73377314:C:G	C	G	AC=4251;AN=5906	rs7903772	0.279431	0.720569	0.979173	3.1874e-05	0.0399588	0.0539461	0.056067	8	8	10	73377314	C	G	0.0701839	0.000110707	0.0496745	0.184899
CDH23	+	2	protein_coding	ENSG00000107736.15	10	73556613	6376	-99125	10	73457488	10:73457488:A:G	A	G	AC=3961;AN=5570	rs1227071	0.289594	0.710406	0.955067	0.000159115	-0.0720721	0.212787	0.207814	9	9	10	73166050	C	T	0.0686256	0.000156955	0.0293419	0.173478
CCDC18	+	1	protein_coding	ENSG00000122483.13	1	93720074	5225	132941	1	93853015	1:93853015:G:C	G	C	AC=3799;AN=6046	rs11164916	0.37064	0.62936	0.998458	5.49264e-20	0.0911016	0.000999001	7.95332e-15	1	1	1	93696220	TTTG	T	-0.137534	2.9069e-14	0.143064	0.378322
CCDC18	+	1	protein_coding	ENSG00000122483.13	1	93720074	5225	128726	1	93848800	1:93848800:C:T	C	T	AC=1091;AN=6048	rs771478	0.82031	0.17969	0.998507	2.2913e-16	-0.113024	0.000999001	7.39067e-12	2	2	1	93858826	T	A	-0.12511	4.84974e-12	0.143235	0.378769
CCDC18	+	1	protein_coding	ENSG00000122483.13	1	93720074	5225	-149638	1	93570436	1:93570436:G:T	G	T	AC=1002;AN=3952	rs61800906	0.746291	0.253709	0.811937	3.83103e-11	0.0633768	0.000999001	3.6308e-07	3	3	1	93570436	G	T	0.0964823	1.03621e-07	0.18859	0.509613
CCDC18	+	1	protein_coding	ENSG00000122483.13	1	93720074	5225	153404	1	93873478	1:93873478:C:G	C	G	AC=613;AN=6026	rs61101021	0.899222	0.100778	0.991972	3.81751e-07	0.090795	0.001998	0.000803783	4	4	1	93858826	T	A	-0.155877	6.23445e-18	0.0980641	0.267717
CCDC18	+	1	protein_coding	ENSG00000122483.13	1	93720074	5225	928059	1	94648133	1:94648133:A:G	A	G	AC=5965;AN=6034	rs1411702	0.0116505	0.98835	0.959252	0.000207515	0.116194	0.175824	0.165529	5	5	1	94648133	A	G	0.0712416	8.70011e-05	0.0987559	0.269604
RBL2	+	1	protein_coding	ENSG00000103479.10	16	53513458	6664	-30082	16	53483376	16:53483376:A:G	A	G	AC=2440;AN=6054	rs4783811	0.597581	0.402419	0.99942	0	-4.88503	0.000999001	0	1	1	16	53537581	A	G	-0.784694	0	5.63069e-05	0
RBL2	+	1	protein_coding	ENSG00000103479.10	16	53513458	6664	-92219	16	53421239	16:53421239:G:A	G	A	AC=3648;AN=5602	rs6499586	0.34728	0.65272	0.956589	7.04035e-22	0.65173	0.000999001	9.50874e-17	2	2	16	53421239	G	A	0.171071	2.514e-21	0.501869	0.988089
ZNF438	-	2	protein_coding	ENSG00000183621.11	10	31320854	6252	-46075	10	31366929	10:31366929:T:C	T	C	AC=1658;AN=6040	rs12267355	0.725833	0.274167	0.998325	3.74072e-45	-0.225595	0.000999001	3.98872e-33	1	1	10	31366929	T	C	-0.223342	1.50079e-35	0.370653	0.913586
ZNF438	-	2	protein_coding	ENSG00000183621.11	10	31320854	6252	-24108	10	31344962	10:31344962:C:T	C	T	AC=2159;AN=5990	rs2797900	0.641623	0.358377	0.99408	3.97842e-22	-0.172843	0.000999001	4.35645e-15	2	2	10	31344962	C	T	-0.12713	2.1808e-12	0.187257	0.505806
ZNF438	-	2	protein_coding	ENSG00000183621.11	10	31320854	6252	306290	10	31014564	10:31014564:T:C	T	C	AC=770;AN=5742	rs11008209	0.866746	0.133254	0.95162	6.0521e-10	-0.112333	0.000999001	7.46564e-06	3	3	10	31014564	T	C	-0.112761	4.86955e-10	0.132076	0.347931
ZNF438	-	2	protein_coding	ENSG00000183621.11	10	31320854	6252	48547	10	31272307	10:31272307:G:A	G	A	AC=74;AN=5996	rs185580315	0.987614	0.0123859	0.911868	8.52209e-09	0.319783	0.002997	8.95552e-05	4	4	10	31272307	G	A	0.102216	1.71966e-08	0.203489	0.553164
ZNF438	-	2	protein_coding	ENSG00000183621.11	10	31320854	6252	-29197	10	31350051	10:31350051:CA:C	CA	C	AC=3248;AN=5164	rs55727439	0.374053	0.625947	0.928013	1.08856e-07	0.0879699	0.004995	0.00089775	5	5	10	31092268	T	C	0.0801149	1.01241e-05	0.0484734	0.183912
ACTR3C	-	2	protein_coding	ENSG00000106526.6	7	150020252	7418	44999	7	149975253	7:149975253:T:G	T	G	AC=478;AN=4198	rs34623713	0.886258	0.113742	0.741524	1.32726e-11	-0.228712	0.000999001	1.06852e-07	1	1	7	149975253	T	G	-0.110893	9.38701e-10	0.0372999	0.178002
RAB34	-	2	protein_coding	ENSG00000109113.13	17	27045185	3724	6771	17	27038414	17:27038414:CCCCCGGCCCTAGCTCCG:C	CCCCCGGCCCTAGCTCCG	C	AC=519;AN=6006	rs539017525	0.913687	0.0863134	0.988713	5.05358e-23	-0.396122	0.000999001	9.23457e-16	2	1	17	26949889	G	A	-0.221107	7.36763e-35	0.107511	0.299852
RAB34	-	2	protein_coding	ENSG00000109113.13	17	27045185	3724	703	17	27044482	17:27044482:C:A	C	A	AC=716;AN=5776	rs11545700	0.875972	0.124028	0.954616	1.35145e-15	-0.301903	0.003996	9.17791e-08	3	2	17	27044482	C	A	-0.193297	6.94392e-27	0.507198	0.988314
DKK3	-	1	protein_coding	ENSG00000050165.13	11	12030759	8003	13359	11	12017400	11:12017400:T:A	T	A	AC=3523;AN=4316	rs7478978	0.182249	0.817751	0.802963	1.27427e-64	0.0784571	0.000999001	2.46474e-37	1	1	11	12017400	T	A	0.268613	3.20568e-51	0.516266	0.988688
DKK3	-	1	protein_coding	ENSG00000050165.13	11	12030759	8003	27317	11	12003442	11:12003442:T:TC	T	TC	AC=103;AN=6034	rs150904558	0.982848	0.0171521	0.965465	5.86806e-20	0.160499	0.001998	1.97881e-10	5	2	11	12003442	T	TC	0.108475	2.16028e-09	0.233667	0.630223
DKK3	-	1	protein_coding	ENSG00000050165.13	11	12030759	8003	-7262	11	12038021	11:12038021:T:G	T	G	AC=1688;AN=6034	rs903013	0.720874	0.279126	0.994847	8.22049e-18	-0.0301201	0.000999001	1.56898e-10	2	3	11	12038021	T	G	-0.14968	1.21993e-16	0.355194	0.890267
DKK3	-	1	protein_coding	ENSG00000050165.13	11	12030759	8003	288043	11	11742716	11:11742716:G:A	G	A	AC=63;AN=6036	rs139069123	0.989324	0.0106762	0.954245	1.7963e-13	-0.160406	0.003996	1.87565e-06	6	4	11	11742716	G	A	-0.0879806	1.23748e-06	0.119499	0.316015
DKK3	-	1	protein_coding	ENSG00000050165.13	11	12030759	8003	20940	11	12009819	11:12009819:A:G	A	G	AC=2181;AN=3798	rs6485345	0.422702	0.577298	0.816728	1.15976e-11	0.023885	0.00599401	2.21018e-05	3	5	11	12009819	A	G	0.117091	1.02082e-10	0.337869	0.862095
DKK3	-	1	protein_coding	ENSG00000050165.13	11	12030759	8003	235922	11	11794837	11:11794837:C:T	C	T	AC=955;AN=5402	rs16910084	0.822347	0.177653	0.921435	3.56662e-09	0.0241684	0.00799201	0.000752891	4	6	11	11794837	C	T	0.101987	1.85105e-08	0.221791	0.602914
DKK3	-	1	protein_coding	ENSG00000050165.13	11	12030759	8003	-41096	11	12071855	11:12071855:A:G	A	G	AC=1502;AN=5620	rs10765918	0.733935	0.266065	0.948139	4.12602e-08	-0.0210494	0.011988	0.0035171	7	7	11	12071855	A	G	-0.0892037	8.77808e-07	0.105652	0.29371
DKK3	-	1	protein_coding	ENSG00000050165.13	11	12030759	8003	77224	11	11953535	11:11953535:A:G	A	G	AC=391;AN=5614	rs72857629	0.929962	0.0700382	0.89019	5.99483e-05	-0.0237819	0.233766	0.264961	8	8	11	11953535	A	G	-0.0696905	0.00012374	0.0197539	0.147942
GATSL3	-	2	protein_coding	ENSG00000239282.3	22	30685535	6140	-25063	22	30710598	22:30710598:A:T	A	T	AC=3204;AN=6036	rs9620970	0.468457	0.531543	0.997972	1.70824e-45	-0.141605	0.000999001	1.59992e-36	1	1	22	30773731	C	A	-0.200974	5.68941e-29	0.079752	0.231664
GATSL3	-	2	protein_coding	ENSG00000239282.3	22	30685535	6140	-59775	22	30745310	22:30745310:C:T	C	T	AC=143;AN=6032	rs9608887	0.976044	0.023956	0.977438	1.04525e-15	0.212565	0.000999001	4.05895e-11	3	2	22	30745310	C	T	0.141766	4.55362e-15	0.246848	0.661452
GATSL3	-	2	protein_coding	ENSG00000239282.3	22	30685535	6140	-4864	22	30690399	22:30690399:G:A	G	A	AC=926;AN=6058	rs12169094	0.847518	0.152482	0.999748	4.30612e-13	0.0873857	0.000999001	8.70329e-09	2	3	22	30690399	G	A	0.119388	4.35238e-11	0.228372	0.618263
GATSL3	-	2	protein_coding	ENSG00000239282.3	22	30685535	6140	-33348	22	30718883	22:30718883:CT:C	CT	C	AC=1370;AN=5396	rs529276765	0.745385	0.254615	0.935051	7.98528e-07	0.0508943	0.000999001	0.00195689	4	4	22	30718883	CT	C	0.0803936	9.42699e-06	0.145592	0.384953
NRARP	-	2	protein_coding	ENSG00000198435.2	9	140196703	5520	-81123	9	140277826	9:140277826:C:T	C	T	AC=3756;AN=6058	rs13291830	0.378627	0.621373	1	1.80643e-13	0.177172	0.000999001	3.12384e-09	1	1	9	140277826	C	T	0.13704	3.59665e-14	0.254718	0.682956
USP7	-	2	protein_coding	ENSG00000187555.10	16	9029615	10741	-50061	16	9079676	16:9079676:G:A	G	A	AC=197;AN=5772	rs112497312	0.965435	0.0345646	0.879495	5.56375e-19	-0.386634	0.000999001	3.3669e-14	1	1	16	9079676	G	A	-0.160534	6.15054e-19	0.168973	0.453399
USP7	-	2	protein_coding	ENSG00000187555.10	16	9029615	10741	-52958	16	9082573	16:9082573:T:A	T	A	AC=348;AN=5872	rs58988610	0.940433	0.0595674	0.93139	2.87759e-07	0.184839	0.000999001	0.00114351	2	2	16	9082573	T	A	0.0927198	3.18986e-07	0.0823842	0.236358
USP7	-	2	protein_coding	ENSG00000187555.10	16	9029615	10741	47127	16	8982488	16:8982488:AC:A	AC	A	AC=142;AN=5558	rs144582665	0.974728	0.025272	0.74451	4.20229e-05	-0.205443	0.104895	0.10456	3	3	16	8982488	AC	A	-0.0733995	5.26748e-05	0.0484232	0.183875
UBB	+	1	protein_coding	ENSG00000170315.9	17	16284779	6095	-2476	17	16282303	17:16282303:CT:C	CT	C	AC=98;AN=5832	rs11331934	0.983255	0.0167448	0.789066	6.22483e-07	-0.204283	0.002997	0.00221178	1	1	17	15594978	ACT	A	0.0647644	0.000361545	0.0294101	0.173536
RAB23	-	2	protein_coding	ENSG00000112210.7	6	57086205	6386	-207	6	57086412	6:57086412:C:G	C	G	AC=759;AN=5646	rs79714683	0.865917	0.134083	0.936069	2.54358e-06	0.109577	0.001998	0.00260366	1	1	6	56664154	CT	C	0.0641307	0.000412901	0.0778299	0.228335
RAB23	-	2	protein_coding	ENSG00000112210.7	6	57086205	6386	9653	6	57076552	6:57076552:G:A	G	A	AC=968;AN=6030	rs16888392	0.839974	0.160026	0.994903	0.000164021	0.0827263	0.103896	0.108684	2	2	6	57290099	G	A	-0.065911	0.000283477	0.0523566	0.18772
ACOT9	-	2	protein_coding	ENSG00000123130.12	23	23761367	4809	-170	23	23761537	23:23761537:G:T	G	T	AC=1812;AN=5656	23:23761537:G:T	0.680014	0.319986	0.930582	1.72415e-132	0.388049	0.000999001	7.56829e-99	1	1	23	23761537	G	T	0.351315	1.06644e-88	0.425281	0.976807
ACOT9	-	2	protein_coding	ENSG00000123130.12	23	23761367	4809	22969	23	23738398	23:23738398:T:G	T	G	AC=3180;AN=5990	23:23738398:T:G	0.466917	0.533083	0.988093	7.53853e-77	0.241466	0.000999001	2.03839e-55	2	2	23	23738398	T	G	0.285265	8.19038e-58	0.351655	0.88464
ACOT9	-	2	protein_coding	ENSG00000123130.12	23	23761367	4809	33299	23	23728068	23:23728068:G:A	G	A	AC=2875;AN=5840	23:23728068:G:A	0.509361	0.490639	0.961602	9.54728e-13	0.090153	0.000999001	1.58331e-07	4	3	23	23728068	G	A	0.120249	3.14892e-11	0.193537	0.523887
ACOT9	-	2	protein_coding	ENSG00000123130.12	23	23761367	4809	4438	23	23756929	23:23756929:G:A	G	A	AC=3310;AN=6058	23:23756929:G:A	0.456641	0.543359	1	4.77714e-12	-0.135536	0.000999001	3.82158e-07	6	4	23	23405681	G	T	-0.0693518	0.000133508	0.0539457	0.189679
ACOT9	-	2	protein_coding	ENSG00000123130.12	23	23761367	4809	-37612	23	23798979	23:23798979:C:T	C	T	AC=316;AN=5324	23:23798979:C:T	0.940323	0.0596768	0.725087	2.18954e-10	-0.147477	0.000999001	8.6918e-06	5	5	23	23798979	C	T	-0.112402	5.52875e-10	0.258597	0.694256
ACOT9	-	2	protein_coding	ENSG00000123130.12	23	23761367	4809	-5380	23	23766747	23:23766747:A:C	A	C	AC=70;AN=6048	23:23766747:A:C	0.988214	0.0117856	0.919012	2.10244e-08	0.321611	0.002997	0.000256662	7	6	23	23766747	A	C	0.102346	1.64911e-08	0.157668	0.419193
ACOT9	-	2	protein_coding	ENSG00000123130.12	23	23761367	4809	5227	23	23756140	23:23756140:G:A	G	A	AC=3537;AN=5944	23:23756140:G:A	0.407627	0.592373	0.979501	1.03545e-07	-0.158778	0.001998	0.000846505	3	7	23	23765547	C	T	-0.0913744	4.71948e-07	0.18274	0.492953
ACOT9	-	2	protein_coding	ENSG00000123130.12	23	23761367	4809	-16976	23	23778343	23:23778343:AT:A	AT	A	AC=242;AN=5788	23:23778343:AT:A	0.958812	0.0411884	0.802641	2.8954e-05	-0.13846	0.0779221	0.073284	8	8	23	23778343	AT	A	-0.137509	2.93803e-14	0.485739	0.987379
PPP6C	-	2	protein_coding	ENSG00000119414.7	9	127952062	4972	-5008	9	127957070	9:127957070:A:G	A	G	AC=2394;AN=6008	rs359584	0.602535	0.397465	0.994711	1.51684e-117	-0.75518	0.000999001	2.31403e-98	1	1	9	127950355	A	G	-0.380668	4.80322e-105	0.259642	0.697347
PPP6C	-	2	protein_coding	ENSG00000119414.7	9	127952062	4972	-7387	9	127959449	9:127959449:C:T	C	T	AC=1362;AN=5772	rs828097	0.764646	0.235354	0.967946	2.86393e-14	-0.279897	0.000999001	1.01234e-09	2	2	9	127943338	T	C	0.114093	3.02973e-10	0.132117	0.348058
KLHL5	+	1	protein_coding	ENSG00000109790.12	4	39104935	7937	-152304	4	38952631	4:38952631:C:G	C	G	AC=3488;AN=5922	rs2134817	0.412133	0.587867	0.980092	2.23704e-160	0.385914	0.000999001	2.74806e-140	1	1	4	38952631	C	G	0.454887	1.31065e-154	0.138923	0.367438
KLHL5	+	1	protein_coding	ENSG00000109790.12	4	39104935	7937	214375	4	39319310	4:39319310:G:T	G	T	AC=158;AN=5928	rs17288279	0.973311	0.0266886	0.915698	3.90638e-64	0.770689	0.000999001	1.29563e-54	2	2	4	39319310	G	T	0.26928	1.78063e-51	0.516622	0.988702
KLHL5	+	1	protein_coding	ENSG00000109790.12	4	39104935	7937	-23254	4	39081681	4:39081681:G:A	G	A	AC=4336;AN=5900	rs2566142	0.263733	0.736267	0.984971	2.27416e-29	-0.210701	0.000999001	8.62755e-24	5	3	4	39142924	CT	C	-0.167195	1.9827e-20	0.277231	0.74871
KLHL5	+	1	protein_coding	ENSG00000109790.12	4	39104935	7937	-111751	4	38993184	4:38993184:C:T	C	T	AC=952;AN=6008	rs80341158	0.841566	0.158434	0.990649	9.25038e-18	0.178906	0.000999001	4.47044e-13	4	4	4	38993184	C	T	0.13556	6.76888e-14	0.137198	0.362811
KLHL5	+	1	protein_coding	ENSG00000109790.12	4	39104935	7937	-70816	4	39034119	4:39034119:T:TAAAA	T	TAAAA	AC=2515;AN=5278	rs111780747	0.522937	0.477063	0.954278	1.70897e-12	0.211115	0.000999001	1.72205e-08	3	5	4	39019877	T	C	-0.100225	3.24566e-08	0.142561	0.377007
KLHL5	+	1	protein_coding	ENSG00000109790.12	4	39104935	7937	-144133	4	38960802	4:38960802:G:A	G	A	AC=65;AN=5802	rs6816863	0.989057	0.0109428	0.724131	1.54595e-10	0.347911	0.000999001	1.23782e-06	7	6	4	38960802	G	A	0.11774	8.03503e-11	0.264949	0.713181
KLHL5	+	1	protein_coding	ENSG00000109790.12	4	39104935	7937	722337	4	39827272	4:39827272:C:T	C	T	AC=83;AN=6014	rs143565308	0.986364	0.0136364	0.941844	3.60062e-09	0.352139	0.000999001	1.87103e-05	6	7	4	39926680	C	A	0.0972228	8.26335e-08	0.140691	0.372109
KLHL5	+	1	protein_coding	ENSG00000109790.12	4	39104935	7937	247247	4	39352182	4:39352182:CA:C	CA	C	AC=128;AN=5572	rs140274208	0.976532	0.0234676	0.75274	9.99909e-08	0.222482	0.000999001	0.000359066	8	8	4	39352182	CA	C	0.0932299	2.74573e-07	0.191778	0.518772
KLHL5	+	1	protein_coding	ENSG00000109790.12	4	39104935	7937	-583608	4	38521327	4:38521327:A:G	A	G	AC=69;AN=5890	rs149587586	0.988561	0.011439	0.788405	7.1039e-05	0.243697	0.120879	0.119301	9	9	4	38521327	A	G	0.0668789	0.000230167	0.0714269	0.218013
KLHL5	+	1	protein_coding	ENSG00000109790.12	4	39104935	7937	-82083	4	39022852	4:39022852:G:A	G	A	AC=3369;AN=5976	rs2435531	0.435294	0.564706	0.992839	9.57367e-05	0.111552	0.144855	0.153878	10	10	4	38443746	GA	G	-0.0573803	0.00158147	0.0253655	0.168826
TNFRSF8	+	2	protein_coding	ENSG00000120949.10	1	12185991	6455	27346	1	12213337	1:12213337:A:G	A	G	AC=2766;AN=5748	rs1148461	0.519701	0.480299	0.971348	3.10875e-14	-0.103214	0.000999001	3.76686e-10	1	1	1	12216488	A	C	-0.131846	3.21362e-13	0.226899	0.614899
TNFRSF8	+	2	protein_coding	ENSG00000120949.10	1	12185991	6455	214	1	12186205	1:12186205:C:T	C	T	AC=83;AN=5922	rs151141150	0.985827	0.0141727	0.856974	4.35792e-11	0.345361	0.000999001	2.27042e-07	2	2	1	12186205	C	T	0.117883	7.62315e-11	0.29126	0.782262
TNFRSF8	+	2	protein_coding	ENSG00000120949.10	1	12185991	6455	78470	1	12264461	1:12264461:G:A	G	A	AC=323;AN=5644	rs17886580	0.942813	0.0571873	0.892553	1.26512e-05	0.116619	0.015984	0.021607	3	3	1	12264461	G	A	0.0772062	2.10226e-05	0.0783995	0.229309
TNFRSF8	+	2	protein_coding	ENSG00000120949.10	1	12185991	6455	-203447	1	11982544	1:11982544:T:C	T	C	AC=4405;AN=5370	rs2639453	0.179026	0.820974	0.916546	1.77159e-05	0.0730971	0.027972	0.0297894	4	4	1	11982544	T	C	0.0756611	3.06787e-05	0.0844798	0.240207
THUMPD2	-	2	protein_coding	ENSG00000138050.10	2	40006380	6513	-3675	2	40010055	2:40010055:G:A	G	A	AC=2841;AN=5650	rs11684302	0.497236	0.502764	0.966795	2.0988e-10	-0.113664	0.000999001	1.37514e-06	1	1	2	40010055	G	A	-0.115439	1.86517e-10	0.231811	0.626039
FAM168A	-	2	protein_coding	ENSG00000054965.6	11	73179537	5203	68869	11	73110668	11:73110668:T:C	T	C	AC=830;AN=6014	rs7118982	0.861688	0.138312	0.992693	1.43636e-44	0.473686	0.000999001	1.27819e-37	1	1	11	73110668	T	C	0.191864	1.66541e-26	0.186286	0.503039
FAM168A	-	2	protein_coding	ENSG00000054965.6	11	73179537	5203	-128225	11	73307762	11:73307762:A:T	A	T	AC=1043;AN=3074	rs11606281	0.662445	0.337555	0.746307	8.70844e-15	-0.247723	0.000999001	1.00322e-10	3	2	11	73283030	C	T	-0.10257	1.53428e-08	0.172345	0.463226
FAM168A	-	2	protein_coding	ENSG00000054965.6	11	73179537	5203	-19526	11	73199063	11:73199063:G:A	G	A	AC=1944;AN=6048	rs3103926	0.679206	0.320794	0.99871	3.24029e-11	0.210352	0.000999001	1.25278e-07	4	3	11	73183204	G	T	0.115085	2.12054e-10	0.199308	0.540859
FAM168A	-	2	protein_coding	ENSG00000054965.6	11	73179537	5203	-54318	11	73233855	11:73233855:T:C	T	C	AC=2412;AN=3608	rs1278092	0.332249	0.667751	0.791573	1.02344e-05	-0.154678	0.013986	0.0125577	5	4	11	73296916	CA	C	-0.0651681	0.00033201	0.0699751	0.215663
FAM168A	-	2	protein_coding	ENSG00000054965.6	11	73179537	5203	-115007	11	73294544	11:73294544:A:G	A	G	AC=73;AN=5588	rs7118451	0.987251	0.0127489	0.657443	7.87346e-05	-0.2227	0.0769231	0.077326	7	5	11	73294544	A	G	-0.0689119	0.000147282	0.111395	0.308677
FAM168A	-	2	protein_coding	ENSG00000054965.6	11	73179537	5203	-530640	11	73710177	11:73710177:AT:A	AT	A	AC=448;AN=3206	rs563015909;rs67831724	0.860501	0.139499	0.688191	0.000408837	-0.0772895	0.28971	0.292099	8	6	11	73710177	AT	A	-0.074339	4.21578e-05	0.0928916	0.256202
OGDH	+	1	protein_coding	ENSG00000105953.10	7	44706394	6368	-118352	7	44588042	7:44588042:A:C	A	C	AC=2829;AN=5352	rs217402	0.471512	0.528488	0.942092	4.84255e-26	0.409098	0.000999001	7.59398e-21	1	1	7	44645022	A	AT	-0.176419	1.3414e-22	0.0949275	0.260333
OGDH	+	1	protein_coding	ENSG00000105953.10	7	44706394	6368	22722	7	44729116	7:44729116:A:G	A	G	AC=658;AN=6024	rs6967004	0.890276	0.109724	0.993121	9.64611e-20	0.538443	0.000999001	2.78802e-15	2	2	7	44729116	A	G	0.151954	4.15641e-17	0.216781	0.590392
OGDH	+	1	protein_coding	ENSG00000105953.10	7	44706394	6368	56166	7	44762560	7:44762560:T:C	T	C	AC=789;AN=4122	rs28750769	0.810638	0.189362	0.789462	0.000169698	-0.175035	0.170829	0.172573	3	3	7	44611157	C	T	0.0680921	0.000176592	0.0564244	0.193058
C16orf95	-	2	protein_coding	ENSG00000260456.2	16	87350986	10884	29304	16	87321682	16:87321682:G:C	G	C	AC=186;AN=5996	rs75460266	0.969228	0.0307717	0.957914	1.28796e-08	-0.394876	0.000999001	5.62618e-05	1	1	16	87321682	G	C	-0.0966917	9.72126e-08	0.133013	0.350821
FAM132A	-	2	protein_coding	ENSG00000184163.3	1	1180104	5222	28872	1	1151232	1:1151232:T:C	T	C	AC=768;AN=5846	rs3813201	0.868069	0.131931	0.965459	4.2447e-06	0.141751	0.004995	0.00954509	1	1	1	1151232	T	C	0.0809976	8.07042e-06	0.0632597	0.203862
ABCB6	-	2	protein_coding	ENSG00000115657.8	2	220082912	5364	-16419	2	220099331	2:220099331:C:T	C	T	AC=419;AN=6042	rs7574937	0.930672	0.0693277	0.995156	2.03561e-05	-0.140409	0.035964	0.028574	1	1	2	220099331	C	T	-0.0772579	2.07561e-05	0.0594041	0.197468
INHBB	+	2	protein_coding	ENSG00000163083.5	2	121103719	5967	-45465	2	121058254	2:121058254:A:G	A	G	AC=3727;AN=5896	rs6746250	0.368046	0.631954	0.989933	5.69917e-104	0.0898661	0.000999001	6.07403e-73	1	1	2	121058254	A	G	0.365438	2.37824e-96	0.133324	0.351769
INHBB	+	2	protein_coding	ENSG00000163083.5	2	121103719	5967	6840	2	121110559	2:121110559:C:A	C	A	AC=473;AN=4786	rs60130558	0.901182	0.0988183	0.78867	2.98458e-09	0.0381952	0.000999001	0.000177115	2	2	2	121110559	C	A	0.103034	1.32032e-08	0.246832	0.661411
INHBB	+	2	protein_coding	ENSG00000163083.5	2	121103719	5967	-14149	2	121089570	2:121089570:T:A	T	A	AC=1712;AN=5212	rs4849864	0.672659	0.327341	0.926225	1.81203e-06	0.0207162	0.024975	0.0148621	3	3	2	121089570	T	A	0.0789894	1.34719e-05	0.0798026	0.231753
FKBP1B	+	2	protein_coding	ENSG00000119782.9	2	24276781	6846	70312	2	24347093	2:24347093:A:C	A	C	AC=1215;AN=6052	rs73920010	0.798645	0.201355	0.998882	3.69723e-32	0.16897	0.000999001	1.06464e-18	1	1	2	24347093	A	C	0.199039	1.94518e-28	0.177461	0.477926
FKBP1B	+	2	protein_coding	ENSG00000119782.9	2	24276781	6846	434475	2	24711256	2:24711256:T:C	T	C	AC=116;AN=6028	rs77568423	0.980881	0.0191186	0.970432	3.34125e-10	-0.249625	0.000999001	3.38963e-05	2	2	2	24711256	T	C	-0.109553	1.49326e-09	0.113448	0.311109
FKBP1B	+	2	protein_coding	ENSG00000119782.9	2	24276781	6846	89418	2	24366199	2:24366199:C:T	C	T	AC=1032;AN=5664	rs534748923	0.81815	0.18185	0.949626	4.08646e-05	-0.0578915	0.136863	0.139508	3	3	2	23989914	T	C	0.0743754	4.17934e-05	0.0568851	0.193721
KIAA0922	+	2	protein_coding	ENSG00000121210.11	4	154553516	6749	-149410	4	154404106	4:154404106:C:T	C	T	AC=84;AN=6020	rs112866920	0.985728	0.0142718	0.948584	2.81197e-40	1.24917	0.000999001	2.07244e-32	1	1	4	154404106	C	T	0.235476	1.95267e-39	0.208304	0.567115
KIAA0922	+	2	protein_coding	ENSG00000121210.11	4	154553516	6749	-173446	4	154380070	4:154380070:C:G	C	G	AC=589;AN=5866	rs11946754	0.898599	0.101401	0.958159	3.91846e-07	0.213089	0.002997	0.001352	2	2	4	154380070	C	G	0.0795347	1.1736e-05	0.0590896	0.196991
KIAA0922	+	2	protein_coding	ENSG00000121210.11	4	154553516	6749	759449	4	155312965	4:155312965:G:A	G	A	AC=155;AN=5698	rs13106593	0.972565	0.0274348	0.811974	1.56211e-05	-0.281673	0.026973	0.030985	3	3	4	155312965	G	A	-0.0758058	2.96208e-05	0.0990178	0.270364
KIAA0922	+	2	protein_coding	ENSG00000121210.11	4	154553516	6749	-162076	4	154391440	4:154391440:A:G	A	G	AC=2006;AN=5922	rs10028187	0.660231	0.339769	0.986006	0.000158511	0.102631	0.204795	0.213522	4	4	4	154391440	A	G	0.0627368	0.000550737	0.0143187	0.11217
ARRB1	-	1	protein_coding	ENSG00000137486.12	11	75062704	5532	-16972	11	75079676	11:75079676:G:C	G	C	AC=794;AN=6046	rs12270766	0.868702	0.131298	0.998039	1.06963e-116	-0.74711	0.000999001	9.94905e-98	1	1	11	75079676	G	C	-0.382757	2.83233e-106	0.156455	0.415538
ARRB1	-	1	protein_coding	ENSG00000137486.12	11	75062704	5532	82328	11	74980376	11:74980376:C:T	C	T	AC=299;AN=5818	rs35786880	0.948976	0.0510238	0.920314	1.10679e-54	0.705178	0.000999001	3.18803e-46	2	2	11	74980376	C	T	0.270728	4.9446e-52	0.260411	0.699631
ARRB1	-	1	protein_coding	ENSG00000137486.12	11	75062704	5532	10768	11	75051936	11:75051936:G:A	G	A	AC=231;AN=5758	rs59368208	0.960142	0.0398575	0.890525	7.13444e-42	0.673542	0.000999001	2.34463e-34	3	3	11	75051936	G	A	0.246211	4.60494e-43	0.516836	0.988711
ARRB1	-	1	protein_coding	ENSG00000137486.12	11	75062704	5532	-6113	11	75068817	11:75068817:C:T	C	T	AC=1640;AN=6050	rs549085	0.728212	0.271788	0.998585	7.25728e-09	-0.13832	0.000999001	2.95514e-05	4	4	11	75062798	G	A	-0.0925082	3.39385e-07	0.151035	0.399716
ARRB1	-	1	protein_coding	ENSG00000137486.12	11	75062704	5532	182334	11	74880370	11:74880370:G:A	G	A	AC=82;AN=6058	rs35199625	0.98646	0.0135397	1	4.14942e-05	-0.35893	0.047952	0.0542587	5	5	11	74880370	G	A	-0.0747668	3.80588e-05	0.122937	0.321773
ARRB1	-	1	protein_coding	ENSG00000137486.12	11	75062704	5532	-11365	11	75074069	11:75074069:C:T	C	T	AC=1211;AN=5978	rs629991	0.797452	0.202548	0.991214	6.17196e-05	0.175539	0.0809191	0.0761542	6	6	11	75062798	G	A	-0.0688316	0.000149939	0.0749874	0.223671
ARRB1	-	1	protein_coding	ENSG00000137486.12	11	75062704	5532	191820	11	74870884	11:74870884:A:G	A	G	AC=4824;AN=6058	rs11236359	0.203095	0.796905	1	0.000123203	0.0968484	0.121878	0.132188	8	7	11	74870884	A	G	0.0748443	3.73577e-05	0.116661	0.313551
ARRB1	-	1	protein_coding	ENSG00000137486.12	11	75062704	5532	-957829	11	76020533	11:76020533:C:T	C	T	AC=159;AN=5900	rs78604785	0.973492	0.0265076	0.898828	0.000168128	-0.223957	0.172827	0.171977	7	8	11	75297481	C	T	0.0668659	0.000230814	0.0377954	0.178255
ARRB1	-	1	protein_coding	ENSG00000137486.12	11	75062704	5532	-640980	11	75703684	11:75703684:G:A	G	A	AC=74;AN=6046	rs72999587	0.987884	0.0121163	0.972045	0.000332423	0.323617	0.300699	0.293168	9	9	11	75703684	G	A	0.0676157	0.000196052	0.0999073	0.273115
DIRC2	+	2	protein_coding	ENSG00000138463.8	3	122513931	6301	-80962	3	122432969	3:122432969:A:G	A	G	AC=376;AN=6056	rs79967746	0.938246	0.0617543	0.999215	2.48703e-137	-0.669173	0.000999001	6.16289e-117	1	1	3	122499807	G	A	-0.369612	1.09625e-98	0.183614	0.495437
DIRC2	+	2	protein_coding	ENSG00000138463.8	3	122513931	6301	-45106	3	122468825	3:122468825:C:CT	C	CT	AC=654;AN=5884	rs369371448	0.888317	0.111683	0.968248	4.42563e-17	0.161028	0.000999001	9.39152e-12	2	2	3	122468825	C	CT	0.110987	9.08237e-10	0.383075	0.930283
DIRC2	+	2	protein_coding	ENSG00000138463.8	3	122513931	6301	-110451	3	122403480	3:122403480:C:T	C	T	AC=1246;AN=5596	rs4678207	0.778709	0.221291	0.947254	1.28065e-12	0.110822	0.000999001	5.07243e-08	3	3	3	122403480	C	T	0.109921	1.31504e-09	0.309345	0.815623
DIRC2	+	2	protein_coding	ENSG00000138463.8	3	122513931	6301	-21781	3	122492150	3:122492150:GTT:G	GTT	G	AC=2743;AN=4584	rs540316614	0.402642	0.597358	0.882888	3.90768e-07	0.0654347	0.003996	0.00152655	4	4	3	122472038	CATGG	C	0.0845835	3.13755e-06	0.124798	0.326254
DIRC2	+	2	protein_coding	ENSG00000138463.8	3	122513931	6301	-212149	3	122301782	3:122301782:G:GT	G	GT	AC=2106;AN=6032	rs71270425	0.650421	0.349579	0.996993	0.000148567	-0.043612	0.170829	0.181907	5	5	3	122301782	G	GT	-0.0792416	1.26407e-05	0.070902	0.21717
ATP6V1B2	+	2	protein_coding	ENSG00000147416.6	8	20075693	8578	-8854	8	20066839	8:20066839:A:G	A	G	AC=176;AN=5962	rs2291791	0.970858	0.0291421	0.945949	4.49236e-14	1.28149	0.000999001	5.97772e-10	1	1	8	20066839	A	G	0.136517	4.50104e-14	0.391054	0.940003
ATP6V1B2	+	2	protein_coding	ENSG00000147416.6	8	20075693	8578	-40593	8	20035100	8:20035100:G:A	G	A	AC=1416;AN=6034	rs6982009	0.766181	0.233819	0.998731	3.91101e-12	-0.49362	0.000999001	4.17305e-08	2	2	8	20035100	G	A	-0.122624	1.27411e-11	0.198891	0.539629
ATP6V1B2	+	2	protein_coding	ENSG00000147416.6	8	20075693	8578	-512856	8	19562837	8:19562837:C:T	C	T	AC=1619;AN=6030	rs34752971	0.731865	0.268135	0.995262	7.25872e-07	0.331688	0.002997	0.00225562	3	3	8	19562837	C	T	0.0905928	5.91078e-07	0.112598	0.310235
ATP6V1B2	+	2	protein_coding	ENSG00000147416.6	8	20075693	8578	-83429	8	19992264	8:19992264:C:CT	C	CT	AC=239;AN=4816	rs554003679	0.950427	0.0495733	0.715007	9.49593e-07	-0.600446	0.003996	0.00309733	4	4	8	19992264	C	CT	-0.0881784	1.171e-06	0.112425	0.310036
ATP6V1B2	+	2	protein_coding	ENSG00000147416.6	8	20075693	8578	255398	8	20331091	8:20331091:C:G	C	G	AC=145;AN=5768	rs78175181	0.974602	0.0253979	0.834909	0.000117998	-0.693691	0.197802	0.203952	5	5	8	20331091	C	G	-0.0706361	9.99101e-05	0.0822203	0.236061
LRP5L	-	2	protein_coding	ENSG00000100068.7	22	25777498	7714	-11356	22	25788854	22:25788854:C:T	C	T	AC=1226;AN=5796	rs6004621	0.788462	0.211538	0.966199	2.8817e-18	0.122719	0.000999001	2.8031e-13	4	1	22	25788854	C	T	0.239664	7.88731e-41	0.24621	0.659824
LRP5L	-	2	protein_coding	ENSG00000100068.7	22	25777498	7714	-474475	22	26251973	22:26251973:A:G	A	G	AC=94;AN=5924	rs143866770	0.983999	0.0160013	0.872111	2.07644e-14	0.201685	0.000999001	5.63714e-10	2	2	22	26251973	A	G	0.132472	2.47851e-13	0.381947	0.928859
LRP5L	-	2	protein_coding	ENSG00000100068.7	22	25777498	7714	-109204	22	25886702	22:25886702:T:C	T	C	AC=71;AN=6038	rs188959014	0.988519	0.0114812	0.964248	9.44981e-12	0.28181	0.000999001	1.24428e-07	6	3	22	25886702	T	C	0.131152	4.27803e-13	0.373579	0.917709
LRP5L	-	2	protein_coding	ENSG00000100068.7	22	25777498	7714	16240	22	25761258	22:25761258:G:C	G	C	AC=722;AN=5574	rs9620521	0.871754	0.128246	0.919187	2.9631e-11	-0.0833462	0.000999001	4.03719e-07	5	4	22	25761258	G	C	-0.128322	1.35314e-12	0.267682	0.721326
LRP5L	-	2	protein_coding	ENSG00000100068.7	22	25777498	7714	-74072	22	25851570	22:25851570:C:T	C	T	AC=167;AN=6008	rs7284802	0.972538	0.0274618	0.963605	2.52417e-08	-0.13277	0.000999001	0.00014668	3	5	22	25851570	C	T	-0.0878307	1.2903e-06	0.0520067	0.187315
LRP5L	-	2	protein_coding	ENSG00000100068.7	22	25777498	7714	159746	22	25617752	22:25617752:C:G	C	G	AC=206;AN=5774	rs117091669	0.964636	0.0353638	0.872598	1.21544e-06	0.0897441	0.00599401	0.00455281	7	6	22	25617752	C	G	0.0851241	2.71202e-06	0.140335	0.371172
LRP5L	-	2	protein_coding	ENSG00000100068.7	22	25777498	7714	-63945	22	25841443	22:25841443:C:G	C	G	AC=234;AN=5708	rs6004651	0.959404	0.0405961	0.850544	2.37269e-05	-0.0833424	0.0609391	0.0624946	8	7	22	25841443	C	G	-0.0801466	1.00422e-05	0.125741	0.328771
KAZN	+	2	protein_coding	ENSG00000189337.11	1	15272415	8202	-134667	1	15137748	1:15137748:GT:G	GT	G	AC=961;AN=5898	rs112499487	0.838464	0.161536	0.977174	7.94786e-46	-0.0968093	0.000999001	9.58987e-39	2	1	1	15137748	GT	G	-0.255584	2.22883e-46	0.401188	0.952274
KAZN	+	2	protein_coding	ENSG00000189337.11	1	15272415	8202	4111	1	15276526	1:15276526:T:C	T	C	AC=697;AN=5560	rs16851049	0.875395	0.124605	0.917248	1.02533e-15	-0.222001	0.000999001	1.92332e-11	9	2	1	15277342	G	T	0.30546	1.95898e-66	0.360149	0.897987
KAZN	+	2	protein_coding	ENSG00000189337.11	1	15272415	8202	4069	1	15276484	1:15276484:C:G	C	G	AC=914;AN=5722	rs12035178	0.840164	0.159836	0.946041	7.02837e-10	-0.143089	0.000999001	4.6522e-06	10	3	1	15274414	T	A	0.230745	6.80061e-38	0.35847	0.895394
KAZN	+	2	protein_coding	ENSG00000189337.11	1	15272415	8202	8022	1	15280437	1:15280437:T:TG	T	TG	AC=2263;AN=5988	rs5772612	0.621983	0.378017	0.990926	3.62753e-08	-0.188566	0.000999001	0.000172492	12	4	1	15118652	T	C	-0.0652803	0.000324218	0.0228149	0.161866
KAZN	+	2	protein_coding	ENSG00000189337.11	1	15272415	8202	64107	1	15336522	1:15336522:C:T	C	T	AC=2613;AN=4922	rs938249	0.469246	0.530754	0.908756	3.60509e-07	-0.027925	0.002997	0.0013766	6	5	1	15340261	A	G	-0.100864	2.65007e-08	0.185681	0.501316
KAZN	+	2	protein_coding	ENSG00000189337.11	1	15272415	8202	-54993	1	15217422	1:15217422:C:G	C	G	AC=3796;AN=4342	rs2690014	0.126128	0.873872	0.751421	1.21913e-06	-0.0395771	0.003996	0.00419273	11	6	1	15217422	C	G	-0.0732268	5.48618e-05	0.0614369	0.200712
KAZN	+	2	protein_coding	ENSG00000189337.11	1	15272415	8202	5295	1	15277710	1:15277710:C:A	C	A	AC=2123;AN=5710	rs4661548	0.628464	0.371536	0.967313	8.04112e-05	0.164634	0.163836	0.167859	13	7	1	15118652	T	C	-0.0658617	0.00028648	0.0250018	0.168124
KAZN	+	2	protein_coding	ENSG00000189337.11	1	15272415	8202	70679	1	15343094	1:15343094:T:G	T	G	AC=915;AN=4864	rs10157110	0.811923	0.188077	0.868981	0.000122079	-0.0303371	0.233766	0.236005	1	8	1	15118652	T	C	-0.0656375	0.000300518	0.0234819	0.16413
KAZN	+	2	protein_coding	ENSG00000189337.11	1	15272415	8202	-685205	1	14587210	1:14587210:A:G	A	G	AC=149;AN=5558	rs11582145	0.973305	0.0266948	0.776793	0.000125726	0.0521691	0.244755	0.242013	14	9	1	14587210	A	G	0.0732114	5.50608e-05	0.0882232	0.247349
UCK1	-	2	protein_coding	ENSG00000130717.8	9	134404544	6514	53201	9	134351343	9:134351343:C:T	C	T	AC=3717;AN=6058	rs11243403	0.386686	0.613314	1	5.02123e-10	-0.0824894	0.000999001	3.23085e-06	1	1	9	134351343	C	T	-0.108784	1.94365e-09	0.137193	0.362797
CBWD1	-	2	protein_coding	ENSG00000172785.14	9	179023	6371	-8649	9	187672	9:187672:T:C	T	C	AC=3434;AN=5950	rs2992862	0.425336	0.574664	0.987652	1.2474e-215	-0.0827089	0.000999001	2.95902e-179	1	1	9	187672	T	C	-0.5062	7.44342e-197	0.305212	0.808628
CBWD1	-	2	protein_coding	ENSG00000172785.14	9	179023	6371	-75180	9	254203	9:254203:G:A	G	A	AC=64;AN=5984	rs117925012	0.989553	0.0104473	0.896793	2.31825e-09	-0.0988806	0.000999001	1.84843e-05	4	2	9	227572	G	A	-0.065341	0.000320069	0.0385526	0.178664
CBWD1	-	2	protein_coding	ENSG00000172785.14	9	179023	6371	76321	9	102702	9:102702:C:T	C	T	AC=126;AN=5624	rs62532145	0.977785	0.0222145	0.739247	5.4797e-09	-0.0403724	0.000999001	3.85831e-05	2	3	9	102702	C	T	-0.101146	2.42267e-08	0.254017	0.680952
CBWD1	-	2	protein_coding	ENSG00000172785.14	9	179023	6371	-442641	9	621664	9:621664:G:T	G	T	AC=66;AN=6012	rs141495141	0.98912	0.0108802	0.929747	1.2466e-08	0.0746861	0.000999001	6.86213e-05	3	4	9	621664	G	T	0.0824531	5.52533e-06	0.203436	0.553009
CBWD1	-	2	protein_coding	ENSG00000172785.14	9	179023	6371	-117666	9	296689	9:296689:G:T	G	T	AC=106;AN=5984	rs141982219	0.982522	0.0174779	0.915595	1.11788e-05	0.0612843	0.018981	0.024683	5	5	9	918011	A	G	0.0579276	0.00142525	0.037288	0.177996
CBWD1	-	2	protein_coding	ENSG00000172785.14	9	179023	6371	-386393	9	565416	9:565416:T:A	T	A	AC=3614;AN=5984	rs2804265	0.397779	0.602221	0.992942	2.12628e-05	0.0102518	0.035964	0.0419529	7	6	9	564373	T	C	0.0722629	6.87266e-05	0.047249	0.183086
CBWD1	-	2	protein_coding	ENSG00000172785.14	9	179023	6371	-68959	9	247982	9:247982:T:TA	T	TA	AC=1830;AN=2216	rs61282524	0.173263	0.826737	0.576823	2.92829e-05	0.0150442	0.045954	0.0544447	8	7	9	247982	T	TA	0.0725883	6.37125e-05	0.117291	0.314008
CBWD1	-	2	protein_coding	ENSG00000172785.14	9	179023	6371	-132262	9	311285	9:311285:T:TAAA	T	TAAA	AC=58;AN=4874	rs546662300	0.988186	0.0118142	0.51557	9.02743e-05	0.0288952	0.145854	0.13916	6	8	9	311285	T	TAAA	0.0701467	0.000111644	0.0776862	0.228092
FIZ1	-	1	protein_coding	ENSG00000179943.6	19	56110154	10123	31759	19	56078395	19:56078395:G:T	G	T	AC=391;AN=5238	rs56360959	0.926443	0.0735568	0.835176	4.03035e-06	-0.12699	0.016983	0.0169721	1	1	19	56078395	G	T	-0.0820301	6.17242e-06	0.0638642	0.204937
GIT1	-	1	protein_coding	ENSG00000108262.11	17	27910890	3704	-88088	17	27998978	17:27998978:C:T	C	T	AC=73;AN=6058	rs148849790	0.988072	0.0119278	1	8.3363e-15	0.704077	0.000999001	2.42785e-10	5	1	17	27998978	C	T	0.186573	3.96757e-25	0.44127	0.984897
GIT1	-	1	protein_coding	ENSG00000108262.11	17	27910890	3704	-356208	17	28267098	17:28267098:CT:C	CT	C	AC=3157;AN=5768	rs35491131	0.453268	0.546732	0.969072	7.25395e-13	-0.158895	0.000999001	1.07014e-08	4	2	17	28267098	CT	C	-0.0956195	1.34607e-07	0.196632	0.532967
GIT1	-	1	protein_coding	ENSG00000108262.11	17	27910890	3704	-1525	17	27912415	17:27912415:C:A	C	A	AC=534;AN=5056	rs1017529	0.893922	0.106078	0.843895	2.4232e-08	-0.381654	0.000999001	7.27783e-05	9	3	17	27919525	G	A	-0.247682	1.41963e-43	0.358059	0.894755
GIT1	-	1	protein_coding	ENSG00000108262.11	17	27910890	3704	-770450	17	28681340	17:28681340:C:CTT	C	CTT	AC=179;AN=5898	rs553276972	0.969547	0.0304535	0.938274	1.26208e-06	0.241182	0.001998	0.00194513	6	4	17	28638844	T	C	0.0832235	4.50983e-06	0.0652053	0.207351
GIT1	-	1	protein_coding	ENSG00000108262.11	17	27910890	3704	-880256	17	28791146	17:28791146:C:T	C	T	AC=62;AN=6048	rs189004213	0.989826	0.0101744	0.966253	1.41081e-05	0.365125	0.017982	0.0152615	7	5	17	28791146	C	T	0.07889	1.38136e-05	0.153801	0.407667
GIT1	-	1	protein_coding	ENSG00000108262.11	17	27910890	3704	1538	17	27909352	17:27909352:C:T	C	T	AC=2716;AN=6058	rs894606	0.552063	0.447937	1	6.08385e-05	-0.365034	0.0579421	0.0513682	8	6	17	28409827	G	A	-0.193792	5.12563e-27	0.446123	0.985445
GIT1	-	1	protein_coding	ENSG00000108262.11	17	27910890	3704	-13678	17	27924568	17:27924568:C:G	C	G	AC=2428;AN=5686	rs62068576	0.573221	0.426779	0.967201	0.000293486	-0.244737	0.166833	0.175974	10	7	17	28612014	A	G	-0.0875747	1.3855e-06	0.167722	0.449703
LBR	-	2	protein_coding	ENSG00000143815.10	1	225615599	6311	10342	1	225605257	1:225605257:T:C	T	C	AC=527;AN=5950	rs76081334	0.911388	0.0886117	0.970561	8.18229e-57	-1.75772	0.000999001	8.04976e-45	1	1	1	225605257	T	C	-0.164276	9.09355e-20	0.290377	0.780401
LBR	-	2	protein_coding	ENSG00000143815.10	1	225615599	6311	48979	1	225566620	1:225566620:G:T	G	T	AC=4397;AN=5900	rs11578124	0.255379	0.744621	0.983038	6.74849e-09	0.473609	0.000999001	5.36058e-05	2	2	1	225595690	A	G	0.0973236	8.01143e-08	0.0730984	0.22067
LBR	-	2	protein_coding	ENSG00000143815.10	1	225615599	6311	-195690	1	225811289	1:225811289:GTT:G	GTT	G	AC=1496;AN=4166	rs147188339	0.639633	0.360367	0.850159	3.38491e-08	-0.402051	0.000999001	0.000187322	3	3	1	225811289	GTT	G	-0.0944406	1.9175e-07	0.303398	0.805466
LBR	-	2	protein_coding	ENSG00000143815.10	1	225615599	6311	-472633	1	226088232	1:226088232:G:T	G	T	AC=78;AN=5932	rs573919832	0.986833	0.0131666	0.852495	0.00013489	0.954685	0.144855	0.154885	4	4	1	226088232	G	T	0.0680462	0.000178382	0.0726629	0.219981
GBAS	+	1	protein_coding	ENSG00000146729.5	7	56049464	8242	-49405	7	56000059	7:56000059:C:CA	C	CA	AC=1389;AN=5562	rs541709574	0.749824	0.250176	0.944759	1.29661e-21	-0.103233	0.000999001	3.43242e-16	1	1	7	56000059	C	CA	-0.159737	9.18679e-19	0.338479	0.863107
GBAS	+	1	protein_coding	ENSG00000146729.5	7	56049464	8242	-16431	7	56033033	7:56033033:CT:C	CT	C	AC=1261;AN=4826	rs374711455	0.738963	0.261037	0.900208	2.10299e-15	-0.0948545	0.000999001	4.60507e-11	2	2	7	56033033	CT	C	-0.264043	1.72053e-49	0.384905	0.93255
GBAS	+	1	protein_coding	ENSG00000146729.5	7	56049464	8242	28842	7	56078306	7:56078306:C:T	C	T	AC=413;AN=6042	rs4948101	0.931642	0.0683581	0.995002	8.35669e-15	0.138633	0.000999001	1.97214e-10	3	3	7	56078306	C	T	0.13583	6.0358e-14	0.178668	0.481369
GBAS	+	1	protein_coding	ENSG00000146729.5	7	56049464	8242	-289142	7	55760322	7:55760322:T:C	T	C	AC=228;AN=5772	rs113443778	0.960081	0.0399188	0.857059	1.65899e-05	0.0909663	0.023976	0.0246256	4	4	7	55760322	T	C	0.0832248	4.50832e-06	0.127384	0.333463
GBAS	+	1	protein_coding	ENSG00000146729.5	7	56049464	8242	786840	7	56836304	7:56836304:C:CAA	C	CAA	AC=1298;AN=5586	rs564594660	0.76634	0.23366	0.946082	0.000155871	0.0401509	0.172827	0.161476	5	5	7	56836304	C	CAA	0.0760711	2.77701e-05	0.0768417	0.226681
FAM167A	-	1	protein_coding	ENSG00000154319.10	8	11324244	7974	-26976	8	11351220	8:11351220:A:C	A	C	AC=1588;AN=6030	rs1382568	0.735256	0.264744	0.996304	1.85713e-37	0.54319	0.002997	1.03471e-19	1	1	8	11489550	C	T	0.0850917	2.73593e-06	0.128089	0.335569
FAM167A	-	1	protein_coding	ENSG00000154319.10	8	11324244	7974	-11004	8	11335248	8:11335248:G:A	G	A	AC=2769;AN=5868	rs11775150	0.528296	0.471704	0.982674	5.10296e-09	-0.0421335	0.00699301	0.000713874	5	2	8	11099294	T	C	0.0709142	9.37727e-05	0.0260624	0.169897
FAM167A	-	1	protein_coding	ENSG00000154319.10	8	11324244	7974	-15638	8	11339882	8:11339882:T:C	T	C	AC=1556;AN=5944	rs2061831	0.737422	0.262578	0.986539	1.11478e-06	-0.206104	0.025974	0.0239584	2	3	8	11489550	C	T	0.0719074	7.46315e-05	0.077588	0.227926
FAM167A	-	1	protein_coding	ENSG00000154319.10	8	11324244	7974	15465	8	11308779	8:11308779:C:T	C	T	AC=2156;AN=5664	rs13280447	0.619097	0.380903	0.967184	6.43485e-06	0.0304574	0.0549451	0.0713095	6	4	8	11323362	C	A	0.0636706	0.000454368	0.0303676	0.174289
FAM167A	-	1	protein_coding	ENSG00000154319.10	8	11324244	7974	-45867	8	11370111	8:11370111:T:C	T	C	AC=70;AN=5814	rs117728931	0.987903	0.0120968	0.762449	1.42836e-05	-0.0806174	0.0749251	0.107039	4	5	8	11370111	T	C	-0.0753473	3.30979e-05	0.08563	0.242364
FAM167A	-	1	protein_coding	ENSG00000154319.10	8	11324244	7974	41428	8	11282816	8:11282816:G:A	G	A	AC=79;AN=5482	rs117003123	0.985577	0.0144231	0.658146	1.87102e-05	0.0680448	0.0809191	0.102948	3	6	8	11282816	G	A	0.0742945	4.26068e-05	0.0697564	0.215304
CD300C	-	2	protein_coding	ENSG00000167850.3	17	72542282	7198	882	17	72541400	17:72541400:T:C	T	C	AC=690;AN=6008	rs72844303	0.884678	0.115322	0.987102	6.30597e-51	-3.11352	0.000999001	1.17401e-39	4	1	17	72551426	C	G	-0.382922	2.26238e-106	0.29997	0.799306
CD300C	-	2	protein_coding	ENSG00000167850.3	17	72542282	7198	-12438	17	72554720	17:72554720:A:G	A	G	AC=2570;AN=5776	rs4789079	0.554146	0.445854	0.979272	5.05489e-31	-1.22432	0.000999001	2.49498e-23	2	2	17	72587164	TGATCCCAGCACTGTACTCCA	T	0.0824932	5.46743e-06	0.0792276	0.230747
CD300C	-	2	protein_coding	ENSG00000167850.3	17	72542282	7198	-57722	17	72600004	17:72600004:A:C	A	C	AC=2999;AN=6056	rs508255	0.506611	0.493389	0.999243	1.24067e-18	-0.382204	0.000999001	1.00391e-12	5	3	17	72600004	A	C	-0.13776	2.63673e-14	0.110901	0.307903
CD300C	-	2	protein_coding	ENSG00000167850.3	17	72542282	7198	5103	17	72537179	17:72537179:C:A	C	A	AC=2798;AN=5926	rs1532800	0.528016	0.471984	0.987116	8.01271e-17	1.76605	0.000999001	1.77067e-11	8	4	17	72507476	G	A	-0.265397	5.3272e-50	0.516678	0.988704
CD300C	-	2	protein_coding	ENSG00000167850.3	17	72542282	7198	3725	17	72538557	17:72538557:C:T	C	T	AC=77;AN=6024	rs73359950	0.987034	0.012966	0.949969	5.83782e-14	-2.01584	0.000999001	3.32299e-09	6	5	17	72538557	C	T	-0.145326	9.16224e-16	0.0921813	0.254833
CD300C	-	2	protein_coding	ENSG00000167850.3	17	72542282	7198	7161	17	72535121	17:72535121:G:C	G	C	AC=3287;AN=5936	rs11654815	0.446217	0.553783	0.988513	2.13804e-09	-1.26031	0.001998	2.953e-05	9	6	17	72507476	G	A	-0.213121	1.88532e-32	0.516531	0.988698
CD300C	-	2	protein_coding	ENSG00000167850.3	17	72542282	7198	-17333	17	72559615	17:72559615:C:T	C	T	AC=2086;AN=5530	rs111210864	0.622037	0.377963	0.952247	8.53425e-09	-0.610936	0.001998	0.000101406	7	7	17	72565061	GAT	G	0.0762215	2.67702e-05	0.0842607	0.239799
CD300C	-	2	protein_coding	ENSG00000167850.3	17	72542282	7198	-18892	17	72561174	17:72561174:C:T	C	T	AC=309;AN=5892	rs72844316	0.947412	0.0525879	0.938497	3.7991e-08	0.732143	0.001998	0.000353167	10	8	17	72479652	C	T	0.0690893	0.000141575	0.0474247	0.183195
CD300C	-	2	protein_coding	ENSG00000167850.3	17	72542282	7198	-112677	17	72654959	17:72654959:T:C	T	C	AC=465;AN=5768	rs76624186	0.919715	0.0802846	0.934013	2.60058e-06	-0.330194	0.012987	0.0114498	11	9	17	72690643	C	T	-0.0696739	0.000124202	0.0319803	0.175351
CD300C	-	2	protein_coding	ENSG00000167850.3	17	72542282	7198	423660	17	72118622	17:72118622:C:T	C	T	AC=87;AN=5866	rs118017791	0.985181	0.0148185	0.83237	6.17394e-05	0.562604	0.150849	0.154056	12	10	17	72118622	C	T	0.0786621	1.46286e-05	0.110444	0.307105
OTOF	-	2	protein_coding	ENSG00000115155.12	2	26696409	4812	788074	2	25908335	2:25908335:G:A	G	A	AC=82;AN=6024	rs184009127	0.986219	0.0137808	0.946378	6.25468e-19	2.31554	0.010989	0.00237162	3	1	2	27021499	C	G	-0.0692468	0.000136681	0.0270153	0.171118
OTOF	-	2	protein_coding	ENSG00000115155.12	2	26696409	4812	485906	2	26210503	2:26210503:T:G	T	G	AC=87;AN=6040	rs141022863	0.985451	0.014549	0.967243	3.34016e-13	-1.84715	0.036963	0.0266578	4	2	2	27021499	C	G	-0.0687698	0.00015201	0.0205726	0.152194
OTOF	-	2	protein_coding	ENSG00000115155.12	2	26696409	4812	582975	2	26113434	2:26113434:G:A	G	A	AC=82;AN=5912	rs62127745	0.98629	0.0137099	0.857692	2.3251e-10	0.66639	0.0889111	0.106357	2	3	2	26113434	G	A	0.112993	4.48508e-10	0.274672	0.741621
TAF1B	+	2	protein_coding	ENSG00000115750.12	2	10016127	7873	-32441	2	9983686	2:9983686:G:T	G	T	AC=3409;AN=6058	rs2303914	0.436815	0.563185	1	4.61577e-99	0.185813	0.000999001	5.10585e-84	1	1	2	9983686	G	T	0.303465	1.49559e-65	0.469062	0.986599
TAF1B	+	2	protein_coding	ENSG00000115750.12	2	10016127	7873	55309	2	10071436	2:10071436:G:A	G	A	AC=1379;AN=5728	rs12623372	0.758527	0.241473	0.961153	3.80287e-25	0.0992352	0.000999001	1.22638e-19	2	2	2	10071436	G	A	0.162949	1.80053e-19	0.290818	0.781334
TAF1B	+	2	protein_coding	ENSG00000115750.12	2	10016127	7873	-38390	2	9977737	2:9977737:A:C	A	C	AC=5506;AN=6028	rs287983	0.0858439	0.914156	0.993053	4.76193e-08	0.291389	0.000999001	0.000198825	3	3	2	10123436	A	AT	-0.0670374	0.00022239	0.0627034	0.202883
TAF1B	+	2	protein_coding	ENSG00000115750.12	2	10016127	7873	23125	2	10039252	2:10039252:C:T	C	T	AC=495;AN=6010	rs72782669	0.918291	0.0817089	0.984468	1.21693e-05	0.23905	0.026973	0.0273575	4	4	2	10123436	A	AT	-0.0677836	0.000188974	0.0650115	0.207001
TAF1B	+	2	protein_coding	ENSG00000115750.12	2	10016127	7873	-144640	2	9871487	2:9871487:TG:T	TG	T	AC=1747;AN=4786	rs70948837	0.635047	0.364953	0.89765	3.21936e-05	-0.0317533	0.0689311	0.0649327	5	5	2	9871487	TG	T	-0.0756709	3.06059e-05	0.0779862	0.228601
TAF1B	+	2	protein_coding	ENSG00000115750.12	2	10016127	7873	771840	2	10787967	2:10787967:C:T	C	T	AC=2931;AN=5962	rs4669602	0.508683	0.491317	0.992872	0.000134134	-0.0270156	0.214785	0.21294	6	6	2	10787967	C	T	-0.0696665	0.000124409	0.0555387	0.191813
EMC1	-	1	protein_coding	ENSG00000127463.9	1	19578021	7772	6172	1	19571849	1:19571849:T:C	T	C	AC=1858;AN=5882	rs12095284	0.68449	0.31551	0.985246	8.48872e-118	-0.206878	0.000999001	2.26711e-105	1	1	1	19571849	T	C	-0.313019	7.64383e-70	0.287867	0.774954
EMC1	-	1	protein_coding	ENSG00000127463.9	1	19578021	7772	14121	1	19563900	1:19563900:T:G	T	G	AC=604;AN=6058	rs16862632	0.901032	0.0989684	1	3.99044e-10	0.0741301	0.000999001	1.50431e-06	2	2	1	19563900	T	G	0.0981671	6.17678e-08	0.0750568	0.223782
EMC1	-	1	protein_coding	ENSG00000127463.9	1	19578021	7772	130178	1	19447843	1:19447843:C:G	C	G	AC=3340;AN=6024	rs1044010	0.446353	0.553647	0.997509	1.52206e-06	-0.0534328	0.001998	0.00339762	3	3	1	19408294	G	GC	-0.219379	2.4932e-34	0.259951	0.698264
EMC1	-	1	protein_coding	ENSG00000127463.9	1	19578021	7772	766353	1	18811668	1:18811668:T:C	T	C	AC=3923;AN=5918	rs3007719	0.336906	0.663094	0.986202	0.000126094	0.0248617	0.20979	0.196766	4	4	1	19560162	C	T	0.0935316	2.51179e-07	0.163983	0.43844
EMC1	-	1	protein_coding	ENSG00000127463.9	1	19578021	7772	-524914	1	20102935	1:20102935:T:C	T	C	AC=788;AN=5700	rs6666345	0.861206	0.138794	0.940561	0.000156421	0.0339064	0.237762	0.231301	5	5	1	19560162	C	T	0.0916294	4.38366e-07	0.163923	0.438257
CTD-3025N20.3	-	2	lincRNA	ENSG00000272010.1	8	66504707	5876	-27154	8	66531861	8:66531861:C:G	C	G	AC=3847;AN=6044	rs10957361	0.362197	0.637803	0.999008	9.10793e-58	0.169452	0.000999001	3.81609e-46	1	1	8	66531861	C	G	0.283386	4.79024e-57	0.0536518	0.189303
CTD-3025N20.3	-	2	lincRNA	ENSG00000272010.1	8	66504707	5876	-295636	8	66800343	8:66800343:G:C	G	C	AC=137;AN=6046	rs113263548	0.97739	0.0226098	0.988536	0.000136385	0.1296	0.137862	0.13487	2	2	8	66800343	G	C	0.0674894	0.000201541	0.0773305	0.227494
BAIAP2-AS1	-	2	lincRNA	ENSG00000226137.3	17	79005315	8444	34816	17	78970499	17:78970499:C:T	C	T	AC=1233;AN=6040	rs56239087	0.794051	0.205949	0.99658	5.7311e-152	0.552689	0.000999001	2.60228e-133	2	1	17	78970499	C	T	0.432434	2.80388e-138	0.36591	0.906687
BAIAP2-AS1	-	2	lincRNA	ENSG00000226137.3	17	79005315	8444	-718	17	79006033	17:79006033:G:A	G	A	AC=1314;AN=6058	rs4969349	0.782882	0.217118	1	4.79565e-140	0.596065	0.000999001	3.04127e-119	1	2	17	79006033	G	A	0.361489	3.58871e-94	0.516729	0.988706
BAIAP2-AS1	-	2	lincRNA	ENSG00000226137.3	17	79005315	8444	-47500	17	79052815	17:79052815:G:A	G	A	AC=1734;AN=6058	rs4969376	0.713733	0.286267	1	3.02278e-38	0.229025	0.000999001	4.90236e-31	4	3	17	79052815	G	A	0.221233	6.74228e-35	0.370998	0.914078
BAIAP2-AS1	-	2	lincRNA	ENSG00000226137.3	17	79005315	8444	31150	17	78974165	17:78974165:A:G	A	G	AC=2999;AN=5236	rs7503460	0.429157	0.570843	0.928264	5.02907e-32	0.213206	0.000999001	1.54255e-25	5	4	17	78974165	A	G	0.188869	1.01381e-25	0.380014	0.926374
BAIAP2-AS1	-	2	lincRNA	ENSG00000226137.3	17	79005315	8444	4819	17	79000496	17:79000496:C:T	C	T	AC=350;AN=5306	rs10153247	0.932671	0.0673289	0.816409	5.90642e-32	-0.384042	0.000999001	2.80658e-25	3	5	17	79000496	C	T	-0.196141	1.19887e-27	0.310075	0.816833
BAIAP2-AS1	-	2	lincRNA	ENSG00000226137.3	17	79005315	8444	-10674	17	79015989	17:79015989:C:T	C	T	AC=2795;AN=5208	rs11869318	0.464446	0.535554	0.932534	1.37153e-14	-0.136066	0.000999001	4.05402e-10	6	6	17	79025594	A	G	-0.124515	6.12162e-12	0.242036	0.649543
BAIAP2-AS1	-	2	lincRNA	ENSG00000226137.3	17	79005315	8444	18146	17	78987169	17:78987169:C:T	C	T	AC=692;AN=5692	rs7224565	0.877747	0.122253	0.931574	1.46613e-10	0.172135	0.000999001	1.39648e-06	7	7	17	78987169	C	T	0.0999496	3.53973e-08	0.183198	0.494255
BAIAP2-AS1	-	2	lincRNA	ENSG00000226137.3	17	79005315	8444	30780	17	78974535	17:78974535:CCT:C	CCT	C	AC=133;AN=5360	rs150346355	0.975064	0.0249363	0.693449	1.75486e-05	-0.188687	0.0519481	0.0445776	8	8	17	78974535	CCT	C	-0.0776742	1.87225e-05	0.114399	0.311926
PLEKHH3	-	1	protein_coding	ENSG00000068137.10	17	40829010	4666	131378	17	40697632	17:40697632:T:TC	T	TC	AC=5549;AN=5998	rs34269977	0.0748942	0.925106	0.981103	4.14024e-20	-0.0267729	0.000999001	9.98095e-15	1	1	17	40697632	T	TC	-0.162494	2.27263e-19	0.118377	0.314891
PLEKHH3	-	1	protein_coding	ENSG00000068137.10	17	40829010	4666	-423581	17	41252591	17:41252591:C:CAT	C	CAT	AC=725;AN=4406	rs200639029	0.836222	0.163778	0.809957	1.87165e-06	0.0100454	0.003996	0.0038968	2	2	17	41252591	C	CAT	0.0890123	9.26527e-07	0.274153	0.740156
PLEKHH3	-	1	protein_coding	ENSG00000068137.10	17	40829010	4666	913144	17	39915866	17:39915866:C:T	C	T	AC=97;AN=5798	rs35169582	0.983316	0.0166835	0.794892	0.000165247	-0.0209374	0.166833	0.15372	3	3	17	39915866	C	T	-0.0682017	0.000172378	0.108274	0.30208
ADD2	-	1	protein_coding	ENSG00000075340.18	2	70995357	7329	-58837	2	71054194	2:71054194:G:C	G	C	AC=4217;AN=6012	rs11684466	0.298895	0.701105	0.99679	5.15891e-39	-0.0430535	0.000999001	4.54903e-30	2	1	2	71054194	G	C	-0.229451	1.77102e-37	0.0742543	0.222502
ADD2	-	1	protein_coding	ENSG00000075340.18	2	70995357	7329	4349	2	70991008	2:70991008:C:T	C	T	AC=1761;AN=5714	rs6726962	0.690639	0.309361	0.96975	8.67443e-31	-0.0420577	0.000999001	5.29437e-23	1	2	2	70991008	C	T	-0.187129	2.85634e-25	0.391778	0.940885
ADD2	-	1	protein_coding	ENSG00000075340.18	2	70995357	7329	103240	2	70892117	2:70892117:CGAGT:C	CGAGT	C	AC=1564;AN=6040	rs568693965;rs3836147	0.739412	0.260588	0.997339	1.73033e-20	-0.0462882	0.000999001	1.164e-14	3	3	2	70892117	CGAGT	C	-0.116759	1.15305e-10	0.358832	0.895955
ADD2	-	1	protein_coding	ENSG00000075340.18	2	70995357	7329	-29549	2	71024906	2:71024906:A:G	A	G	AC=5671;AN=5754	rs1030045	0.0142518	0.985748	0.756483	7.22203e-10	-0.0671212	0.000999001	8.55836e-06	4	4	2	71024906	A	G	-0.113554	3.67411e-10	0.377387	0.922907
ADD2	-	1	protein_coding	ENSG00000075340.18	2	70995357	7329	68023	2	70927334	2:70927334:T:C	T	C	AC=1640;AN=6002	rs4852701	0.725602	0.274398	0.994838	0.000107684	0.0189493	0.161838	0.158325	5	5	2	70613594	G	T	0.0599334	0.00096644	0.0703143	0.216218
NKX3-1	-	2	protein_coding	ENSG00000167034.9	8	23540402	7398	55169	8	23485233	8:23485233:G:A	G	A	AC=484;AN=6048	rs2014574	0.920407	0.0795932	0.996744	6.10826e-67	0.998862	0.000999001	7.06961e-42	2	1	8	23507984	C	T	0.133327	1.73581e-13	0.227814	0.616992
NKX3-1	-	2	protein_coding	ENSG00000167034.9	8	23540402	7398	74486	8	23465916	8:23465916:A:G	A	G	AC=4642;AN=6058	rs992530	0.235332	0.764668	1	7.41458e-45	-3.94359	0.000999001	7.8866e-28	1	2	8	23415240	G	A	-0.0736766	4.93399e-05	0.0553647	0.191573
NKX3-1	-	2	protein_coding	ENSG00000167034.9	8	23540402	7398	6779	8	23533623	8:23533623:C:T	C	T	AC=3277;AN=6042	rs11135766	0.456852	0.543148	0.996745	1.00527e-43	-0.487638	0.000999001	2.04912e-26	5	3	8	23538533	A	G	-0.205395	3.26424e-30	0.225163	0.61089
NKX3-1	-	2	protein_coding	ENSG00000167034.9	8	23540402	7398	-58641	8	23599043	8:23599043:T:C	T	C	AC=4674;AN=6058	rs1438455	0.228401	0.771599	1	1.12693e-29	-0.472466	0.000999001	2.66433e-17	3	4	8	23599043	T	C	-0.165128	5.84643e-20	0.29295	0.785751
NKX3-1	-	2	protein_coding	ENSG00000167034.9	8	23540402	7398	203210	8	23337192	8:23337192:G:A	G	A	AC=68;AN=5848	rs117553053	0.988473	0.0115269	0.792123	2.81319e-19	1.16587	0.000999001	1.21561e-10	4	5	8	23337192	G	A	0.154792	1.0591e-17	0.467484	0.986523
NKX3-1	-	2	protein_coding	ENSG00000167034.9	8	23540402	7398	184782	8	23355620	8:23355620:A:C	A	C	AC=2021;AN=6058	rs7832926	0.666667	0.333333	1	9.03657e-19	-0.294882	0.000999001	1.61412e-10	7	6	8	23355620	A	C	-0.147927	2.76676e-16	0.287914	0.775058
NKX3-1	-	2	protein_coding	ENSG00000167034.9	8	23540402	7398	-71982	8	23612384	8:23612384:A:G	A	G	AC=902;AN=5326	rs4988713	0.831378	0.168622	0.908469	1.52648e-13	0.30084	0.001998	6.08106e-07	9	7	8	23612384	A	G	0.124868	5.33272e-12	0.431574	0.981035
NKX3-1	-	2	protein_coding	ENSG00000167034.9	8	23540402	7398	84803	8	23455599	8:23455599:GA:G	GA	G	AC=1971;AN=4724	rs11333985	0.58261	0.41739	0.895163	2.68621e-13	0.294989	0.002997	8.38032e-07	6	8	8	23455599	GA	G	0.102619	1.51047e-08	0.260235	0.699108
NKX3-1	-	2	protein_coding	ENSG00000167034.9	8	23540402	7398	389630	8	23150772	8:23150772:CTGCT:C	CTGCT	C	AC=1924;AN=5656	rs72237352	0.660159	0.339841	0.969091	1.32559e-12	-0.244559	0.002997	2.37802e-06	11	9	8	23150772	CTGCT	C	-0.114931	2.24177e-10	0.384996	0.932661
NKX3-1	-	2	protein_coding	ENSG00000167034.9	8	23540402	7398	319564	8	23220838	8:23220838:C:T	C	T	AC=87;AN=5928	rs146057062	0.985008	0.0149918	0.880425	8.32563e-11	-0.763275	0.003996	3.15808e-05	8	10	8	23220838	C	T	-0.113427	3.84389e-10	0.368147	0.909973
NKX3-1	-	2	protein_coding	ENSG00000167034.9	8	23540402	7398	198390	8	23342012	8:23342012:C:T	C	T	AC=93;AN=6024	rs141832571	0.984927	0.0150729	0.95961	6.5074e-10	0.749349	0.004995	0.000130116	13	11	8	23342012	C	T	0.106032	4.92485e-09	0.249719	0.669013
NKX3-1	-	2	protein_coding	ENSG00000167034.9	8	23540402	7398	119331	8	23421071	8:23421071:C:T	C	T	AC=253;AN=5996	rs78745235	0.957818	0.0421824	0.967215	5.2405e-08	0.387028	0.00599401	0.00147337	10	12	8	23421071	C	T	0.0974986	7.59189e-08	0.201914	0.54854
NKX3-1	-	2	protein_coding	ENSG00000167034.9	8	23540402	7398	404203	8	23136199	8:23136199:AT:A	AT	A	AC=1228;AN=4024	rs10716480	0.696507	0.303493	0.831448	3.75032e-07	0.187633	0.013986	0.00785357	14	13	8	23136199	AT	A	0.0860005	2.13738e-06	0.144851	0.383003
NKX3-1	-	2	protein_coding	ENSG00000167034.9	8	23540402	7398	-241546	8	23781948	8:23781948:G:A	G	A	AC=118;AN=5874	rs117261921	0.980047	0.0199534	0.86226	4.3278e-07	0.485574	0.010989	0.00661688	12	14	8	23781948	G	A	0.0903862	6.27115e-07	0.161348	0.430398
NKX3-1	-	2	protein_coding	ENSG00000167034.9	8	23540402	7398	58538	8	23481864	8:23481864:T:TG	T	TG	AC=1742;AN=4482	rs554808393	0.611742	0.388258	0.875605	9.43741e-07	0.179048	0.022977	0.0146424	15	15	8	23481864	T	TG	0.0852201	2.64253e-06	0.149768	0.396185
NKX3-1	-	2	protein_coding	ENSG00000167034.9	8	23540402	7398	-85728	8	23626130	8:23626130:ATTAC:A	ATTAC	A	AC=753;AN=5860	rs185543316;rs138030719	0.871205	0.128795	0.955363	3.01343e-05	-0.220224	0.122877	0.133506	16	16	8	23415240	G	A	-0.0713219	8.54126e-05	0.0375981	0.178153
NKX3-1	-	2	protein_coding	ENSG00000167034.9	8	23540402	7398	92979	8	23447423	8:23447423:G:A	G	A	AC=4600;AN=5966	rs1028015	0.230341	0.769659	0.988621	4.18371e-05	1.14659	0.151848	0.161611	17	17	8	23415240	G	A	-0.0700066	0.000115236	0.0438839	0.181394
NKX3-1	-	2	protein_coding	ENSG00000167034.9	8	23540402	7398	-681247	8	24221649	8:24221649:T:C	T	C	AC=2842;AN=5582	rs5005306	0.492639	0.507361	0.958938	6.86523e-05	0.119232	0.203796	0.220354	18	18	8	24221649	T	C	0.0744526	4.10299e-05	0.0749469	0.223606
AANAT	+	2	protein_coding	ENSG00000129673.5	17	74464692	7638	2325	17	74467017	17:74467017:G:C	G	C	AC=2064;AN=5688	rs8150	0.634833	0.365167	0.965703	5.86156e-90	0.067236	0.000999001	1.42051e-72	1	1	17	74467017	G	C	0.338564	4.04927e-82	0.307041	0.811756
AANAT	+	2	protein_coding	ENSG00000129673.5	17	74464692	7638	33893	17	74498585	17:74498585:C:T	C	T	AC=3257;AN=6058	rs4238992	0.462927	0.537073	1	1.94599e-06	0.0141628	0.00899101	0.00803838	2	2	17	74498585	C	T	0.0811463	7.76634e-06	0.0919486	0.254389
AVPR2	+	2	protein_coding	ENSG00000126895.9	23	153170568	2774	-52259	23	153118309	23:153118309:A:G	A	G	AC=107;AN=6038	23:153118309:A:G	0.982697	0.0173027	0.698088	2.43085e-06	-0.277486	0.002997	0.00228019	1	1	23	153088660	A	G	0.0690045	0.000144276	0.0680431	0.21241
C1orf123	-	2	protein_coding	ENSG00000162384.9	1	53686248	5624	-15333	1	53701581	1:53701581:A:G	A	G	AC=2363;AN=6022	rs2297656	0.607977	0.392023	0.996098	2.24112e-66	-0.202786	0.000999001	1.98884e-56	1	1	1	53693930	T	C	-0.261226	1.92652e-48	0.193122	0.522676
C1orf123	-	2	protein_coding	ENSG00000162384.9	1	53686248	5624	-135	1	53686383	1:53686383:C:G	C	G	AC=4211;AN=6010	rs1679913	0.29922	0.70078	0.993962	3.18012e-37	-0.158891	0.000999001	1.97113e-30	2	2	1	53686383	C	G	-0.192803	9.3941e-27	0.36753	0.909072
C1orf123	-	2	protein_coding	ENSG00000162384.9	1	53686248	5624	9324	1	53676924	1:53676924:T:C	T	C	AC=72;AN=6054	rs113493395	0.988387	0.0116129	0.991646	3.59143e-07	-0.22539	0.000999001	0.00081815	3	3	1	53676924	T	C	-0.0909423	5.34597e-07	0.246078	0.659489
GNB5	-	1	protein_coding	ENSG00000069966.14	15	52472097	6072	4571	15	52467526	15:52467526:C:T	C	T	AC=192;AN=6058	rs79037906	0.968246	0.0317537	0.998731	2.62131e-93	0.64006	0.000999001	8.77914e-75	2	1	15	52500672	G	A	0.31554	5.30061e-71	0.369838	0.912419
GNB5	-	1	protein_coding	ENSG00000069966.14	15	52472097	6072	16688	15	52455409	15:52455409:G:A	G	A	AC=3642;AN=5576	rs10851508	0.346464	0.653536	0.958755	3.59487e-13	0.112452	0.001998	2.37923e-08	3	2	15	51700488	G	A	-0.107208	3.31912e-09	0.285688	0.770027
GNB5	-	1	protein_coding	ENSG00000069966.14	15	52472097	6072	-8075	15	52480172	15:52480172:T:A	T	A	AC=3924;AN=5872	rs56107740	0.330948	0.669052	0.982663	9.76185e-13	0.0914284	0.001998	5.05297e-08	1	3	15	52480168	T	A	0.0882592	1.14482e-06	0.109589	0.305378
GNB5	-	1	protein_coding	ENSG00000069966.14	15	52472097	6072	22002	15	52450095	15:52450095:T:TA	T	TA	AC=1264;AN=5852	rs537806734	0.784212	0.215788	0.975998	6.06839e-11	0.0988858	0.001998	1.86786e-06	4	4	15	51700488	G	A	-0.0799146	1.0655e-05	0.107906	0.301031
GNB5	-	1	protein_coding	ENSG00000069966.14	15	52472097	6072	-858	15	52472955	15:52472955:T:G	T	G	AC=1058;AN=6050	rs4776012	0.825533	0.174467	0.997951	7.42757e-11	-0.0976708	0.001998	1.98251e-06	5	5	15	52469181	A	C	-0.069913	0.000117693	0.0425306	0.180798
GNB5	-	1	protein_coding	ENSG00000069966.14	15	52472097	6072	420862	15	52051235	15:52051235:ACT:A	ACT	A	AC=167;AN=5846	rs137946568	0.970961	0.0290387	0.891044	2.56322e-07	0.101603	0.001998	0.00139695	6	6	15	52051235	ACT	A	0.0876966	1.33935e-06	0.173756	0.467301
GNB5	-	1	protein_coding	ENSG00000069966.14	15	52472097	6072	19463	15	52452634	15:52452634:A:C	A	C	AC=810;AN=6038	rs16964749	0.865136	0.134864	0.996102	1.69591e-05	-0.0641126	0.035964	0.0375025	7	7	15	52447514	G	A	-0.0659954	0.000278399	0.0652906	0.207505
HHAT	+	2	protein_coding	ENSG00000054392.8	1	210612927	7025	-65461	1	210547466	1:210547466:TC:T	TC	T	AC=1292;AN=6030	rs138773123	0.785298	0.214702	0.996588	8.93616e-14	-0.0449599	0.000999001	1.56381e-09	2	1	1	210584895	C	G	-0.125328	4.45197e-12	0.164929	0.441313
HHAT	+	2	protein_coding	ENSG00000054392.8	1	210612927	7025	-95294	1	210517633	1:210517633:A:T	A	T	AC=2353;AN=5816	rs2006025	0.595734	0.404266	0.981128	1.50508e-08	0.0300422	0.000999001	5.25555e-05	3	2	1	210517633	A	T	0.164761	7.07111e-20	0.315019	0.824886
HHAT	+	2	protein_coding	ENSG00000054392.8	1	210612927	7025	-65317	1	210547610	1:210547610:GT:G	GT	G	AC=1946;AN=5964	rs11357458	0.67387	0.32613	0.993071	8.95768e-07	0.0236209	0.002997	0.00195494	1	3	1	210456053	A	G	-0.0667295	0.000237729	0.0344668	0.176656
HHAT	+	2	protein_coding	ENSG00000054392.8	1	210612927	7025	669407	1	211282334	1:211282334:G:T	G	T	AC=739;AN=5890	rs1572646	0.874129	0.125871	0.974895	5.64194e-05	-0.0259759	0.0739261	0.0787679	4	4	1	211282334	G	T	-0.0732612	5.44188e-05	0.0934533	0.257306
HHAT	+	2	protein_coding	ENSG00000054392.8	1	210612927	7025	160328	1	210773255	1:210773255:C:G	C	G	AC=100;AN=5776	rs141017315	0.982747	0.017253	0.771185	9.64825e-05	0.0592891	0.114885	0.124891	5	5	1	210773255	C	G	0.0610757	0.000770629	0.0401425	0.179611
CDC14A	+	2	protein_coding	ENSG00000079335.13	1	100889288	6151	-29296	1	100859992	1:100859992:A:T	A	T	AC=2405;AN=5796	rs1007081	0.585411	0.414589	0.978547	2.54001e-198	-0.664999	0.000999001	1.0753e-166	1	1	1	100859992	A	T	-0.35449	2.19708e-90	0.425171	0.976723
CDC14A	+	2	protein_coding	ENSG00000079335.13	1	100889288	6151	-70560	1	100818728	1:100818728:T:G	T	G	AC=1519;AN=5470	rs17420882	0.72248	0.27752	0.939127	1.27716e-10	-0.1494	0.000999001	9.9256e-07	2	2	1	100818728	T	G	-0.0870333	1.6096e-06	0.218725	0.595365
CDC14A	+	2	protein_coding	ENSG00000079335.13	1	100889288	6151	360751	1	101250039	1:101250039:G:A	G	A	AC=71;AN=5208	rs569924087	0.986324	0.0136755	0.548213	0.000101994	0.194597	0.106893	0.109907	3	3	1	101250039	G	A	0.07086	9.49389e-05	0.170841	0.458859
LINC00847	+	1	lincRNA	ENSG00000245060.2	5	180258365	6206	42653	5	180301018	5:180301018:C:T	C	T	AC=185;AN=5356	rs112613640	0.965066	0.0349345	0.754728	6.19208e-19	0.556314	0.000999001	8.5608e-14	3	1	5	180301018	C	T	0.156857	3.85235e-18	0.402773	0.954149
LINC00847	+	1	lincRNA	ENSG00000245060.2	5	180258365	6206	48053	5	180306418	5:180306418:A:G	A	G	AC=582;AN=4840	rs113730414	0.881202	0.118798	0.822583	1.63303e-15	0.340366	0.000999001	8.05303e-11	4	2	5	180306418	A	G	0.128981	1.03724e-12	0.472177	0.986748
LINC00847	+	1	lincRNA	ENSG00000245060.2	5	180258365	6206	-11489	5	180246876	5:180246876:TTTG:T	TTTG	T	AC=80;AN=5978	rs529121256	0.986447	0.0135532	0.885667	2.82799e-15	1.53727	0.000999001	1.41011e-10	6	3	5	180246876	TTTG	T	0.16269	2.05557e-19	0.442186	0.985073
LINC00847	+	1	lincRNA	ENSG00000245060.2	5	180258365	6206	-9076	5	180249289	5:180249289:C:T	C	T	AC=179;AN=5294	rs150526739	0.966408	0.0335917	0.732838	1.42148e-13	2.04249	0.000999001	3.20354e-09	1	4	5	180236824	C	CCA	0.0661815	0.000267514	0.0503213	0.185514
LINC00847	+	1	lincRNA	ENSG00000245060.2	5	180258365	6206	31047	5	180289412	5:180289412:G:A	G	A	AC=75;AN=5996	rs141310519	0.987785	0.012215	0.918578	2.98955e-11	1.03976	0.000999001	3.45254e-07	7	5	5	180289412	G	A	0.122668	1.25262e-11	0.202925	0.551511
LINC00847	+	1	lincRNA	ENSG00000245060.2	5	180258365	6206	-9961	5	180248404	5:180248404:T:G	T	G	AC=188;AN=5256	rs73815143	0.964312	0.0356877	0.733503	7.23103e-09	-1.44583	0.000999001	3.9564e-05	5	6	5	179622773	G	A	0.0637468	0.000447238	0.053718	0.189387
LINC00847	+	1	lincRNA	ENSG00000245060.2	5	180258365	6206	-64681	5	180193684	5:180193684:C:T	C	T	AC=75;AN=5804	rs2101007	0.987046	0.0129542	0.761615	3.88668e-06	0.438216	0.00999001	0.00990562	8	7	5	180193684	C	T	0.0820384	6.15903e-06	0.129066	0.33855
LINC00847	+	1	lincRNA	ENSG00000245060.2	5	180258365	6206	152703	5	180411068	5:180411068:C:G	C	G	AC=875;AN=4152	rs6867096	0.789287	0.210713	0.797213	0.000110014	-0.139192	0.163836	0.161884	9	8	5	179622773	G	A	0.0668865	0.000229785	0.0571439	0.194096
LINC00847	+	1	lincRNA	ENSG00000245060.2	5	180258365	6206	-276948	5	179981417	5:179981417:TA:T	TA	T	AC=4696;AN=5340	rs33948602	0.120841	0.879159	0.878639	0.000229874	-0.140769	0.303696	0.293982	10	9	5	179981417	TA	T	-0.0689657	0.00014553	0.0510859	0.186299
ZDHHC11	-	2	protein_coding	ENSG00000188818.8	5	850738	8597	94676	5	756062	5:756062:G:A	G	A	AC=674;AN=1990	rs140078399	0.657045	0.342955	0.642735	1.70226e-34	0.0324423	0.000999001	3.2111e-25	1	1	5	756062	G	A	0.205405	3.2444e-30	0.501897	0.98809
ZDHHC11	-	2	protein_coding	ENSG00000188818.8	5	850738	8597	210714	5	640024	5:640024:T:A	T	A	AC=129;AN=5214	rs11740063	0.974354	0.0256458	0.670383	2.61304e-11	0.0370219	0.000999001	1.2894e-06	5	2	5	640024	T	A	0.120288	3.10316e-11	0.412216	0.964749
ZDHHC11	-	2	protein_coding	ENSG00000188818.8	5	850738	8597	653521	5	197217	5:197217:G:A	G	A	AC=131;AN=5250	rs187949549	0.974898	0.0251023	0.672849	1.89463e-10	0.0342789	0.000999001	6.03142e-06	3	3	5	197217	G	A	0.112677	5.01746e-10	0.384794	0.932414
ZDHHC11	-	2	protein_coding	ENSG00000188818.8	5	850738	8597	93062	5	757676	5:757676:C:<CN2>:778933	C	<CN2>	AC=193;AN=2460	esv3603772;esv3603773;esv3603774;esv3603775;esv3603776	0.922986	0.0770142	0.498025	7.50047e-09	0.0211867	0.001998	0.00012294	4	4	5	757676	C	<CN2>	0.101192	2.3879e-08	0.226415	0.613787
ZDHHC11	-	2	protein_coding	ENSG00000188818.8	5	850738	8597	-435739	5	1286477	5:1286477:G:T	G	T	AC=128;AN=6026	rs34363858	0.97812	0.0218801	0.959654	2.95932e-08	0.0417084	0.001998	0.000377197	2	5	5	1286477	G	T	0.090749	5.65166e-07	0.153197	0.405905
ZDHHC11	-	2	protein_coding	ENSG00000188818.8	5	850738	8597	-114880	5	965618	5:965618:T:G	T	G	AC=3891;AN=6058	rs12653180	0.356705	0.643295	1	4.84927e-08	0.0117704	0.001998	0.00056349	6	6	5	965618	T	G	0.0925252	3.37702e-07	0.156919	0.416933
ZDHHC11	-	2	protein_coding	ENSG00000188818.8	5	850738	8597	-222674	5	1073412	5:1073412:T:C	T	C	AC=73;AN=5918	rs548323414	0.98795	0.0120502	0.83676	1.60354e-05	0.0379259	0.048951	0.0540597	7	7	5	1073412	T	C	0.0685288	0.000160356	0.0607154	0.199521
SGK2	+	2	protein_coding	ENSG00000101049.10	20	42198109	6295	-21702	20	42176407	20:42176407:G:C	G	C	AC=4865;AN=5992	rs6103379	0.186869	0.813131	0.989343	9.80334e-08	-0.152313	0.000999001	0.000264218	1	1	20	42176407	G	C	-0.10458	7.96693e-09	0.164749	0.440767
TSPAN32	+	2	protein_coding	ENSG00000064201.11	11	2337866	8533	3982	11	2341848	11:2341848:A:G	A	G	AC=141;AN=5966	rs113883473	0.976752	0.0232482	0.933897	7.94933e-22	-1.24615	0.000999001	3.15301e-16	5	1	11	2346432	G	A	-0.202549	2.07054e-29	0.29603	0.791872
TSPAN32	+	2	protein_coding	ENSG00000064201.11	11	2337866	8533	-7972	11	2329894	11:2329894:GC:G	GC	G	AC=5472;AN=6042	rs34400624	0.093467	0.906533	0.985039	1.1708e-15	-1.43295	0.000999001	7.52262e-11	4	2	11	2297086	A	G	-0.0757727	2.98598e-05	0.120691	0.317558
TSPAN32	+	2	protein_coding	ENSG00000064201.11	11	2337866	8533	-14837	11	2323029	11:2323029:T:C	T	C	AC=5402;AN=6042	rs756924	0.105365	0.894635	0.996552	4.97429e-13	2.9879	0.000999001	1.65613e-08	7	3	11	2399249	G	C	-0.147638	3.16429e-16	0.364374	0.9044
TSPAN32	+	2	protein_coding	ENSG00000064201.11	11	2337866	8533	-122777	11	2215089	11:2215089:G:A	G	A	AC=4255;AN=5842	rs7107784	0.272986	0.727014	0.978535	5.79658e-12	0.289198	0.000999001	1.58479e-07	6	4	11	2215089	G	A	0.122389	1.39457e-11	0.324905	0.840699
TSPAN32	+	2	protein_coding	ENSG00000064201.11	11	2337866	8533	-10279	11	2327587	11:2327587:C:T	C	T	AC=5271;AN=5884	rs2188659	0.103683	0.896317	0.958306	1.89818e-10	-1.17127	0.000999001	2.68876e-06	8	5	11	3208472	A	AT	-0.0706671	9.92083e-05	0.0786169	0.229685
TSPAN32	+	2	protein_coding	ENSG00000064201.11	11	2337866	8533	-13519	11	2324347	11:2324347:T:C	T	C	AC=907;AN=6016	rs55648810	0.849886	0.150114	0.990488	1.06473e-06	0.423844	0.002997	0.00559701	9	6	11	3208472	A	AT	-0.0681399	0.000174739	0.0674691	0.211405
TSPAN32	+	2	protein_coding	ENSG00000064201.11	11	2337866	8533	-82848	11	2255018	11:2255018:T:G	T	G	AC=4745;AN=5978	rs10734184	0.206959	0.793041	0.988354	1.73612e-05	-0.199878	0.0619381	0.0612086	10	7	11	2264314	CA	C	-0.0739741	4.5981e-05	0.0508826	0.186085
TSPAN32	+	2	protein_coding	ENSG00000064201.11	11	2337866	8533	16689	11	2354555	11:2354555:GCGGAAGGC:TCGGAAGGC	GCGGAAGGC	TCGGAAGGC	AC=4440;AN=5890	rs2651798;rs551138652	0.245027	0.754973	0.982344	3.17111e-05	-0.37958	0.0939061	0.0992325	3	8	11	2169110	A	G	-0.0602062	0.000915871	0.0208386	0.153497
TSPAN32	+	2	protein_coding	ENSG00000064201.11	11	2337866	8533	-13174	11	2324692	11:2324692:C:T	C	T	AC=1767;AN=6026	rs1501467	0.706159	0.293841	0.994595	4.06195e-05	-1.36904	0.115884	0.123826	1	9	11	2324692	C	T	-0.522674	5.06845e-212	0.348613	0.87974
NXN	-	2	protein_coding	ENSG00000167693.12	17	882702	8769	123273	17	759429	17:759429:C:T	C	T	AC=1110;AN=3240	rs12947753	0.659036	0.340964	0.759474	7.25893e-08	-0.00921424	0.000999001	0.00038695	1	1	17	759429	C	T	-0.0959694	1.21088e-07	0.200083	0.543146
NXN	-	2	protein_coding	ENSG00000167693.12	17	882702	8769	252261	17	630441	17:630441:TTGTGTGTGTG:T	TTGTGTGTGTG	T	AC=4455;AN=5302	rs529978563	0.160398	0.839602	0.904992	2.12962e-06	0.00912578	0.00799201	0.00828295	2	2	17	630441	TTGTGTGTGTG	T	0.0844528	3.24969e-06	0.131399	0.345821
NXN	-	2	protein_coding	ENSG00000167693.12	17	882702	8769	-612616	17	1495318	17:1495318:T:C	T	C	AC=1053;AN=2798	rs55883231	0.625611	0.374389	0.709928	5.95899e-05	0.00683262	0.157842	0.159994	3	3	17	1495318	T	C	0.071716	7.80055e-05	0.0596112	0.197782
NXN	-	2	protein_coding	ENSG00000167693.12	17	882702	8769	442121	17	440581	17:440581:T:C	T	C	AC=74;AN=5314	rs79975870	0.986392	0.0136079	0.60484	0.000107753	-0.0185001	0.24975	0.261146	4	4	17	440581	T	C	-0.0701779	0.000110859	0.0336665	0.176265
MAPK8IP2	+	2	protein_coding	ENSG00000008735.10	22	51041562	5100	-13307	22	51028255	22:51028255:C:T	C	T	AC=3443;AN=5888	rs140513	0.413627	0.586373	0.988339	3.38789e-09	0.14658	0.000999001	9.98968e-06	1	1	22	51028255	C	T	0.104045	9.49673e-09	0.133409	0.352027
CANX	+	1	protein_coding	ENSG00000127022.10	5	179153706	9060	-27616	5	179126090	5:179126090:C:T	C	T	AC=2971;AN=5758	rs1134924	0.482688	0.517312	0.971156	4.15778e-123	-1.60834	0.000999001	7.15386e-111	1	1	5	179126090	C	T	-0.400783	2.90935e-117	0.490877	0.98761
CANX	+	1	protein_coding	ENSG00000127022.10	5	179153706	9060	87048	5	179240754	5:179240754:C:CAAAAT	C	CAAAAT	AC=4332;AN=5606	rs113566381	0.2277	0.7723	0.950512	1.81845e-08	0.429039	0.000999001	8.69867e-05	2	2	5	179240754	C	CAAAAT	0.101849	1.93497e-08	0.252875	0.677718
CANX	+	1	protein_coding	ENSG00000127022.10	5	179153706	9060	-42920	5	179110786	5:179110786:C:T	C	T	AC=80;AN=5992	rs148673889	0.986966	0.0130336	0.918965	0.000112624	-0.990531	0.231768	0.22818	3	3	5	179110786	C	T	-0.0690678	0.000142254	0.0625682	0.202647
HLA-DQA2	+	2	protein_coding	ENSG00000237541.3	6	32709119	27141	-135704	6	32573415	6:32573415:A:G	A	G	AC=989;AN=6022	rs601945	0.835117	0.164883	0.996113	4.61405e-66	2.81362	0.000999001	7.47894e-50	2	1	6	32565244	T	TA	-0.208307	4.79333e-31	0.326447	0.843189
HLA-DQA2	+	2	protein_coding	ENSG00000237541.3	6	32709119	27141	-97529	6	32611590	6:32611590:G:A	G	A	AC=3607;AN=5816	rs5002178	0.37802	0.62198	0.973527	2.85482e-55	1.42471	0.000999001	1.61041e-40	3	2	6	32605714	T	G	0.2003	8.74178e-29	0.238097	0.640304
HLA-DQA2	+	2	protein_coding	ENSG00000237541.3	6	32709119	27141	-120126	6	32588993	6:32588993:T:TGGG	T	TGGG	AC=1702;AN=6034	rs201611438	0.717799	0.282201	0.996973	2.81655e-42	4.08547	0.000999001	7.86292e-31	6	3	6	32553996	T	G	0.440257	7.88687e-144	0.291012	0.781742
HLA-DQA2	+	2	protein_coding	ENSG00000237541.3	6	32709119	27141	-83235	6	32625884	6:32625884:C:T	C	T	AC=384;AN=6010	rs7743412	0.93616	0.0638402	0.980748	2.00271e-27	2.0492	0.000999001	6.14664e-19	4	4	6	32632691	G	A	0.147665	3.12456e-16	0.0856769	0.242452
HLA-DQA2	+	2	protein_coding	ENSG00000237541.3	6	32709119	27141	-99154	6	32609965	6:32609965:C:A	C	A	AC=432;AN=5812	rs7990	0.925621	0.0743788	0.941249	3.14869e-23	1.2937	0.000999001	1.16902e-15	5	5	6	32609965	C	A	0.15201	4.04543e-17	0.39049	0.939316
HLA-DQA2	+	2	protein_coding	ENSG00000237541.3	6	32709119	27141	-125200	6	32583919	6:32583919:T:C	T	C	AC=1886;AN=6058	rs33964890	0.687782	0.312218	0.999732	2.93869e-17	1.19389	0.000999001	3.01947e-11	7	6	6	32383027	G	A	0.0724794	6.53511e-05	0.0336892	0.176276
HLA-DQA2	+	2	protein_coding	ENSG00000237541.3	6	32709119	27141	-90391	6	32618728	6:32618728:T:C	T	C	AC=765;AN=3232	rs62404128	0.762424	0.237576	0.738949	1.07185e-07	-0.689566	0.002997	0.00146087	8	7	6	32045864	GAA	G	-0.060901	0.000797972	0.0263504	0.170283
HLA-DQA2	+	2	protein_coding	ENSG00000237541.3	6	32709119	27141	-527602	6	32181517	6:32181517:A:C	A	C	AC=111;AN=6056	rs41270472	0.98178	0.0182199	0.994958	4.86965e-05	-0.898761	0.177822	0.173981	9	8	6	32181517	A	C	-0.0677391	0.000190827	0.0239211	0.165454
HLA-DQA2	+	2	protein_coding	ENSG00000237541.3	6	32709119	27141	-199644	6	32509475	6:32509475:C:T	C	T	AC=83;AN=5278	rs115185185	0.984462	0.0155383	0.607496	6.25528e-05	0.788503	0.197802	0.203732	10	9	6	32509475	C	T	0.0621178	0.000624769	0.0477419	0.1834
ABLIM2	-	2	protein_coding	ENSG00000163995.14	4	8160559	10309	-8452	4	8169011	4:8169011:G:A	G	A	AC=883;AN=5084	rs58795974	0.825693	0.174307	0.862467	9.15873e-07	-0.0100504	0.002997	0.00297946	1	1	4	8169011	G	A	-0.087698	1.33884e-06	0.0886503	0.248173
ABLIM2	-	2	protein_coding	ENSG00000163995.14	4	8160559	10309	993620	4	7166939	4:7166939:T:A	T	A	AC=916;AN=5408	rs76650996	0.831887	0.168113	0.917289	3.14035e-05	0.00848982	0.0809191	0.0888834	2	2	4	7166939	T	A	0.0744782	4.07796e-05	0.0343422	0.176596
LYPD3	-	2	protein_coding	ENSG00000124466.8	19	43969760	7770	-9679	19	43979439	19:43979439:T:C	T	C	AC=1919;AN=5932	rs2599437	0.67617	0.32383	0.989428	4.35123e-18	0.0391258	0.000999001	1.35657e-12	1	1	19	43979439	T	C	0.152973	2.55151e-17	0.245332	0.657609
LYPD3	-	2	protein_coding	ENSG00000124466.8	19	43969760	7770	20507	19	43949253	19:43949253:T:G	T	G	AC=1074;AN=5650	rs2599471	0.809779	0.190221	0.943171	2.43896e-06	0.0255379	0.002997	0.00685192	2	2	19	43949253	T	G	0.0827825	5.06688e-06	0.0968551	0.264684
LYPD3	-	2	protein_coding	ENSG00000124466.8	19	43969760	7770	1022	19	43968738	19:43968738:G:A	G	A	AC=134;AN=6044	rs58639706	0.97753	0.0224701	0.978917	1.24676e-05	0.0614025	0.020979	0.0258466	3	3	19	43968738	G	A	0.0793966	1.21542e-05	0.169828	0.455903
DVL3	+	2	protein_coding	ENSG00000161202.13	3	183883982	6723	-140335	3	183743647	3:183743647:A:G	A	G	AC=2698;AN=6002	rs9874537	0.551074	0.448926	0.997265	3.44252e-26	-0.156777	0.000999001	5.13098e-20	1	1	3	183743647	A	G	-0.186848	3.37159e-25	0.171905	0.461951
DVL3	+	2	protein_coding	ENSG00000161202.13	3	183883982	6723	9596	3	183893578	3:183893578:G:T	G	T	AC=1027;AN=5590	rs55874609	0.816894	0.183106	0.94504	3.66688e-19	-0.171146	0.000999001	1.23615e-13	2	2	3	183893578	G	T	-0.15685	3.86513e-18	0.386457	0.934429
DVL3	+	2	protein_coding	ENSG00000161202.13	3	183883982	6723	-30911	3	183853071	3:183853071:C:G	C	G	AC=79;AN=6020	rs146922950	0.986863	0.0131366	0.949285	4.19376e-05	0.262161	0.0839161	0.0859945	3	3	3	183853071	C	G	0.072598	6.3568e-05	0.0636702	0.204591
SLC12A9	+	1	protein_coding	ENSG00000146828.13	7	100459142	6624	-24172	7	100434970	7:100434970:ATGG:A	ATGG	A	AC=1313;AN=5992	rs34253041	0.781688	0.218312	0.991475	4.25769e-22	-0.583751	0.000999001	1.42234e-16	1	1	7	100434970	ATGG	A	-0.149229	1.50761e-16	0.318072	0.829777
SLC12A9	+	1	protein_coding	ENSG00000146828.13	7	100459142	6624	37989	7	100497131	7:100497131:A:G	A	G	AC=1244;AN=6018	rs13245899	0.791626	0.208374	0.992722	3.99546e-18	0.514215	0.000999001	8.24079e-13	2	2	7	100497131	A	G	0.152261	3.58859e-17	0.162673	0.434446
SLC12A9	+	1	protein_coding	ENSG00000146828.13	7	100459142	6624	76189	7	100535331	7:100535331:C:T	C	T	AC=60;AN=5852	rs145656482	0.989653	0.0103471	0.754135	1.65746e-10	1.29989	0.000999001	1.90376e-06	3	3	7	100535331	C	T	0.144216	1.5165e-15	0.173163	0.465591
SLC12A9	+	1	protein_coding	ENSG00000146828.13	7	100459142	6624	-189137	7	100270005	7:100270005:C:G	C	G	AC=3304;AN=5840	rs221788	0.433523	0.566477	0.983275	1.95744e-09	-0.29986	0.000999001	1.8695e-05	4	4	7	100478763	C	CG	0.109993	1.28287e-09	0.17487	0.470506
SLC12A9	+	1	protein_coding	ENSG00000146828.13	7	100459142	6624	-1023	7	100458119	7:100458119:C:T	C	T	AC=71;AN=5978	rs76088785	0.988402	0.0115975	0.889626	9.53263e-06	-0.906745	0.022977	0.0228953	5	5	7	100478763	C	CG	0.102931	1.3652e-08	0.228267	0.618024
AGPAT9	+	2	protein_coding	ENSG00000138678.6	4	84519682	6537	-49539	4	84470143	4:84470143:AC:A	AC	A	AC=392;AN=5968	rs147619699	0.93484	0.0651604	0.972181	9.79897e-28	0.881029	0.000999001	5.46933e-20	2	1	4	84469852	C	T	-0.387043	7.96833e-109	0.376863	0.922204
AGPAT9	+	2	protein_coding	ENSG00000138678.6	4	84519682	6537	-101747	4	84417935	4:84417935:A:G	A	G	AC=3002;AN=5962	rs813298	0.496723	0.503277	0.991813	1.65202e-23	0.405284	0.000999001	1.08258e-16	3	2	4	84469852	C	T	-0.370704	2.64753e-99	0.357529	0.89393
AGPAT9	+	2	protein_coding	ENSG00000138678.6	4	84519682	6537	6891	4	84526573	4:84526573:A:G	A	G	AC=3532;AN=5934	rs1052473	0.406981	0.593019	0.988712	5.88524e-12	-1.29883	0.000999001	2.14552e-07	4	3	4	84469852	C	T	-0.382248	5.6532e-106	0.380909	0.927532
AGPAT9	+	2	protein_coding	ENSG00000138678.6	4	84519682	6537	-65590	4	84454092	4:84454092:T:TTATATATG	T	TTATATATG	AC=380;AN=6016	rs566924466	0.937196	0.0628043	0.98606	8.19477e-10	-0.42052	0.001998	1.23977e-05	1	4	4	84469852	C	T	-0.386862	1.02286e-108	0.366384	0.907388
AGPAT9	+	2	protein_coding	ENSG00000138678.6	4	84519682	6537	18959	4	84538641	4:84538641:A:T	A	T	AC=3513;AN=5980	rs781431	0.414626	0.585374	0.992593	1.34968e-07	0.999339	0.001998	0.00055198	5	5	4	84469852	C	T	-0.381579	1.40039e-105	0.380256	0.926688
AGPAT9	+	2	protein_coding	ENSG00000138678.6	4	84519682	6537	-304250	4	84215432	4:84215432:A:C	A	C	AC=5868;AN=6042	rs7669685	0.0284421	0.971558	0.9891	0.000175109	0.322209	0.198801	0.205234	6	6	4	84469852	C	T	-0.398031	1.53413e-115	0.33506	0.857428
CDHR2	+	2	protein_coding	ENSG00000074276.6	5	176017602	5218	-44526	5	175973076	5:175973076:C:T	C	T	AC=4407;AN=5796	rs2963298	0.240828	0.759172	0.966882	4.71587e-09	0.0108891	0.000999001	2.01628e-05	1	1	5	175973076	C	T	0.105359	6.15988e-09	0.179278	0.483107
CDHR2	+	2	protein_coding	ENSG00000074276.6	5	176017602	5218	963302	5	176980904	5:176980904:G:A	G	A	AC=1141;AN=4814	rs62398471	0.762069	0.237931	0.876579	0.000176237	-0.00704667	0.203796	0.191096	2	2	5	176980904	G	A	-0.0680981	0.000176355	0.0848687	0.240932
CDHR2	+	2	protein_coding	ENSG00000074276.6	5	176017602	5218	-89468	5	175928134	5:175928134:AAATAAT:A	AAATAAT	A	AC=385;AN=6028	rs139156187	0.935536	0.0644639	0.990144	0.000246422	0.0115453	0.252747	0.24623	3	3	5	175928134	AAATAAT	A	0.0672196	0.000213753	0.0131421	0.103144
AC092580.4	+	1	lincRNA	ENSG00000235576.1	2	7865932	6238	-291662	2	7574270	2:7574270:G:T	G	T	AC=451;AN=5992	rs58547198	0.923917	0.0760834	0.962257	2.48269e-15	-1.17773	0.000999001	1.68483e-10	1	1	2	7574270	G	T	-0.143041	2.57567e-15	0.212351	0.578491
AC092580.4	+	1	lincRNA	ENSG00000235576.1	2	7865932	6238	-117431	2	7748501	2:7748501:C:T	C	T	AC=143;AN=5992	rs140370362	0.976377	0.0236233	0.944778	2.11477e-10	1.61628	0.000999001	4.38486e-06	2	2	2	7748501	C	T	0.110698	1.00447e-09	0.244723	0.656091
AC092580.4	+	1	lincRNA	ENSG00000235576.1	2	7865932	6238	-480	2	7865452	2:7865452:C:T	C	T	AC=207;AN=5868	rs55866302	0.964547	0.0354527	0.884419	3.06225e-09	-1.2044	0.000999001	3.46484e-05	3	3	2	7865452	C	T	-0.105317	6.24637e-09	0.257036	0.689671
AC092580.4	+	1	lincRNA	ENSG00000235576.1	2	7865932	6238	-275974	2	7589958	2:7589958:T:C	T	C	AC=2232;AN=5974	rs6732021	0.627044	0.372956	0.991798	5.48583e-08	-0.440489	0.001998	0.000407021	4	4	2	7589958	T	C	-0.095113	1.56787e-07	0.14494	0.383236
ENTPD7	+	2	protein_coding	ENSG00000198018.6	10	101458423	6062	-38107	10	101420316	10:101420316:C:G	C	G	AC=1899;AN=5502	rs7093631	0.654407	0.345593	0.953587	2.80344e-16	-0.12283	0.000999001	2.18547e-11	1	1	10	101420316	C	G	-0.146145	6.29954e-16	0.340272	0.866076
MITF	+	2	protein_coding	ENSG00000187098.10	3	69985980	5911	-170143	3	69815837	3:69815837:G:A	G	A	AC=1217;AN=5710	rs62250970	0.785665	0.214335	0.961559	1.68543e-11	0.0209178	0.000999001	1.97852e-07	1	1	3	69815837	G	A	0.121404	2.03242e-11	0.1371	0.362545
MITF	+	2	protein_coding	ENSG00000187098.10	3	69985980	5911	184812	3	70170792	3:70170792:T:C	T	C	AC=709;AN=5776	rs13084430	0.876184	0.123816	0.955544	0.000124359	0.0144133	0.143856	0.146392	2	2	3	70170792	T	C	0.070274	0.000108472	0.0959243	0.262517
CHEK2	-	1	protein_coding	ENSG00000183765.16	22	29137790	5283	192618	22	28945172	22:28945172:C:T	C	T	AC=857;AN=6048	rs9625498	0.858088	0.141912	0.99877	1.99174e-23	0.0719066	0.000999001	2.43128e-17	1	1	22	28945172	C	T	0.17707	9.3289e-23	0.0359314	0.177344
CHEK2	-	1	protein_coding	ENSG00000183765.16	22	29137790	5283	-134847	22	29272637	22:29272637:C:T	C	T	AC=78;AN=5980	rs62235753	0.986606	0.0133943	0.920384	7.86941e-09	-0.1962	0.000999001	3.89675e-05	2	2	22	29883458	C	CA	-0.0626721	0.00055807	0.051631	0.186891
CHEK2	-	1	protein_coding	ENSG00000183765.16	22	29137790	5283	-213591	22	29351381	22:29351381:G:A	G	A	AC=86;AN=5920	rs13056576	0.985314	0.0146865	0.89548	2.22923e-08	0.237242	0.000999001	9.22802e-05	5	3	22	29883458	C	CA	-0.0593355	0.0010864	0.0417343	0.180433
CHEK2	-	1	protein_coding	ENSG00000183765.16	22	29137790	5283	96	22	29137694	22:29137694:CA:C	CA	C	AC=187;AN=5916	rs199585274	0.968131	0.0318692	0.925576	1.01391e-07	-0.07383	0.000999001	0.000317765	3	4	22	29137694	CA	C	-0.0942478	2.03091e-07	0.231319	0.624931
CHEK2	-	1	protein_coding	ENSG00000183765.16	22	29137790	5283	-414082	22	29551872	22:29551872:A:G	A	G	AC=5846;AN=5956	rs132289	0.0183607	0.981639	0.908639	5.60532e-05	0.0911453	0.0639361	0.0674181	4	5	22	29564623	CA	C	0.0620529	0.000633043	0.0295276	0.173634
CHEK2	-	1	protein_coding	ENSG00000183765.16	22	29137790	5283	60159	22	29077631	22:29077631:C:CA	C	CA	AC=106;AN=5974	rs34661406	0.98202	0.0179797	0.93012	0.000183773	-0.131746	0.177822	0.170051	6	6	22	29883458	C	CA	-0.0615289	0.000703683	0.0496301	0.184859
SARDH	-	2	protein_coding	ENSG00000123453.12	9	136605046	8184	40471	9	136564575	9:136564575:C:A	C	A	AC=1849;AN=4930	rs10993770	0.625396	0.374604	0.90536	3.40202e-110	0.185512	0.000999001	6.49546e-94	1	1	9	136564575	C	A	0.196543	9.33275e-28	0.236696	0.637091
SARDH	-	2	protein_coding	ENSG00000123453.12	9	136605046	8184	58936	9	136546110	9:136546110:A:G	A	G	AC=2015;AN=5992	rs129894	0.664386	0.335614	0.981716	2.97246e-43	-0.135997	0.000999001	1.19669e-35	2	2	9	136520242	C	T	0.149892	1.1045e-16	0.333063	0.854103
SARDH	-	2	protein_coding	ENSG00000123453.12	9	136605046	8184	93924	9	136511122	9:136511122:G:A	G	A	AC=71;AN=6030	rs35806215	0.988338	0.0116618	0.934127	5.10049e-40	-0.261168	0.000999001	8.89465e-33	3	3	9	136511122	G	A	-0.228339	4.01339e-37	0.314986	0.824833
SARDH	-	2	protein_coding	ENSG00000123453.12	9	136605046	8184	76325	9	136528721	9:136528721:C:T	C	T	AC=1118;AN=6058	rs129886	0.814475	0.185525	1	3.78681e-21	-0.0528297	0.000999001	1.1871e-15	5	4	9	136528721	C	T	-0.160518	6.20161e-19	0.265633	0.715225
SARDH	-	2	protein_coding	ENSG00000123453.12	9	136605046	8184	12547	9	136592499	9:136592499:A:G	A	G	AC=5361;AN=5754	rs2254109	0.0685908	0.931409	0.918034	2.83108e-16	-0.0800837	0.000999001	1.33512e-11	6	5	9	136592499	A	G	-0.195362	1.94467e-27	0.250883	0.67218
SARDH	-	2	protein_coding	ENSG00000123453.12	9	136605046	8184	44275	9	136560771	9:136560771:G:T	G	T	AC=1845;AN=4740	rs2502738	0.611728	0.388272	0.892161	3.56971e-12	-0.0658285	0.000999001	7.99534e-08	7	6	9	136667152	A	C	-0.0749893	3.60793e-05	0.0647469	0.206524
SARDH	-	2	protein_coding	ENSG00000123453.12	9	136605046	8184	50226	9	136554820	9:136554820:C:T	C	T	AC=2222;AN=5876	rs2519070	0.623087	0.376913	0.985201	1.45943e-06	0.0597332	0.00599401	0.00593045	8	7	9	136667152	A	C	-0.0679991	0.00018024	0.040405	0.179757
SARDH	-	2	protein_coding	ENSG00000123453.12	9	136605046	8184	34306	9	136570740	9:136570740:C:T	C	T	AC=3096;AN=6058	rs694821	0.488717	0.511283	1	2.68728e-06	-0.0343181	0.00899101	0.0102902	9	8	9	136575956	G	A	-0.082799	5.04499e-06	0.0906974	0.252034
SARDH	-	2	protein_coding	ENSG00000123453.12	9	136605046	8184	5283	9	136599763	9:136599763:T:G	T	G	AC=3612;AN=5620	rs579232	0.359353	0.640647	0.959221	4.01492e-06	0.0286908	0.013986	0.0147191	10	9	9	136599763	T	G	0.14334	2.25148e-15	0.441498	0.984944
SARDH	-	2	protein_coding	ENSG00000123453.12	9	136605046	8184	7608	9	136597438	9:136597438:A:T	A	T	AC=64;AN=6050	rs190304106	0.989671	0.0103292	0.972656	4.66482e-05	0.0904766	0.132867	0.122383	4	10	9	136597438	A	T	0.0680937	0.000176526	0.0733402	0.221053
SARDH	-	2	protein_coding	ENSG00000123453.12	9	136605046	8184	-598351	9	137203397	9:137203397:C:A	C	A	AC=58;AN=5550	rs7019904	0.989444	0.0105559	0.641264	9.79273e-05	-0.060062	0.218781	0.220221	11	11	9	137203397	C	A	-0.0699817	0.000115883	0.0533463	0.188919
ZNF709	-	2	protein_coding	ENSG00000196826.7	19	12662288	5933	118976	19	12543312	19:12543312:C:G	C	G	AC=259;AN=5988	rs62114867	0.956472	0.0435279	0.960138	1.08723e-13	-0.0803339	0.000999001	3.42988e-09	1	1	19	12543312	C	G	-0.131323	3.98775e-13	0.235504	0.634379
ZNF709	-	2	protein_coding	ENSG00000196826.7	19	12662288	5933	111227	19	12551061	19:12551061:A:AC	A	AC	AC=4301;AN=5422	rs200425738	0.206401	0.793599	0.932198	3.95379e-07	0.0280836	0.001998	0.00142373	2	2	19	12551061	A	AC	0.0914496	4.61794e-07	0.12589	0.329182
HSD17B14	-	2	protein_coding	ENSG00000087076.4	19	49339080	7778	-18	19	49339098	19:49339098:T:C	T	C	AC=1342;AN=6058	rs8110220	0.777563	0.222437	1	2.00157e-135	-0.116953	0.000999001	3.37518e-118	1	1	19	49339098	T	C	-0.422747	1.32236e-131	0.509954	0.988429
HSD17B14	-	2	protein_coding	ENSG00000087076.4	19	49339080	7778	15440	19	49323640	19:49323640:C:T	C	T	AC=4217;AN=5690	rs694232	0.258999	0.741001	0.946709	0.000136404	-0.0166661	0.232767	0.230738	2	2	19	49323640	C	T	-0.0691494	0.00013969	0.0304378	0.17434
C10orf32	+	2	protein_coding	ENSG00000166275.11	10	104614166	4896	5126	10	104619292	10:104619292:A:AC	A	AC	AC=1403;AN=6044	rs11441374	0.767205	0.232795	0.997564	0	-0.947095	0.000999001	0	1	1	10	104641511	G	A	-0.609944	0	0.0141482	0.193195
C10orf32	+	2	protein_coding	ENSG00000166275.11	10	104614166	4896	256109	10	104870275	10:104870275:A:AT	A	AT	AC=270;AN=5958	rs143714414	0.954605	0.045395	0.958408	3.05201e-56	-0.561387	0.000999001	1.55093e-45	2	2	10	104870275	A	AT	-0.274054	2.52416e-53	0.283104	0.763913
C10orf32	+	2	protein_coding	ENSG00000166275.11	10	104614166	4896	-221	10	104613945	10:104613945:T:C	T	C	AC=237;AN=6000	rs17523050	0.961413	0.0385868	0.966943	2.66833e-42	0.572043	0.000999001	4.45897e-34	3	3	10	104613945	T	C	0.213603	1.35807e-32	0.358381	0.895256
C10orf32	+	2	protein_coding	ENSG00000166275.11	10	104614166	4896	-38296	10	104575870	10:104575870:A:G	A	G	AC=1341;AN=6014	rs6892	0.776623	0.223377	0.9952	8.21183e-05	0.0769654	0.0769231	0.0796978	4	4	10	104562212	C	T	0.0635493	0.00046593	0.0314002	0.174995
NEMF	-	2	protein_coding	ENSG00000165525.13	14	50319526	5747	305484	14	50014042	14:50014042:C:T	C	T	AC=65;AN=6046	rs182992957	0.989503	0.0104974	0.977777	1.19331e-43	1.01191	0.000999001	8.0218e-36	1	1	14	50014042	C	T	0.149353	1.42281e-16	0.162505	0.433933
NEMF	-	2	protein_coding	ENSG00000165525.13	14	50319526	5747	306358	14	50013168	14:50013168:G:A	G	A	AC=96;AN=5972	rs77729568	0.984303	0.0156965	0.905184	5.59363e-14	-0.429482	0.000999001	8.69348e-10	2	2	14	49790765	G	A	-0.0975654	7.4376e-08	0.176004	0.473759
NOTCH3	-	2	protein_coding	ENSG00000074181.4	19	15290470	9388	31446	19	15259024	19:15259024:G:T	G	T	AC=714;AN=5998	rs12985021	0.880371	0.119629	0.986839	9.82746e-06	-0.00753435	0.031968	0.0371419	2	1	19	15294669	G	A	-0.0836063	4.07428e-06	0.083919	0.239166
NOTCH3	-	2	protein_coding	ENSG00000074181.4	19	15290470	9388	37059	19	15253411	19:15253411:T:C	T	C	AC=691;AN=6012	rs10408719	0.88454	0.11546	0.991258	1.46412e-05	0.0311924	0.045954	0.0501368	1	2	19	15294669	G	A	-0.0758727	2.91437e-05	0.0474174	0.183191
AC004076.7	+	2	protein_coding	ENSG00000268533.1	19	57905551	7315	38146	19	57943697	19:57943697:A:G	A	G	AC=2638;AN=5376	rs7255035	0.509253	0.490747	0.928158	5.03338e-25	0.334606	0.000999001	2.34429e-19	1	1	19	57878585	T	G	-0.166139	3.45065e-20	0.432405	0.9815
AC004076.7	+	2	protein_coding	ENSG00000268533.1	19	57905551	7315	-147241	19	57758310	19:57758310:A:G	A	G	AC=91;AN=5988	rs74849275	0.985002	0.0149984	0.91538	1.50636e-06	-0.210034	0.00599401	0.00439345	2	2	19	57758310	A	G	-0.0849795	2.82009e-06	0.164099	0.438793
AC004076.7	+	2	protein_coding	ENSG00000268533.1	19	57905551	7315	104525	19	58010076	19:58010076:C:T	C	T	AC=2100;AN=6042	rs34233123	0.650291	0.349709	0.998307	1.81251e-05	0.0486282	0.035964	0.0407565	3	3	19	58010076	C	T	0.0764439	2.53545e-05	0.0763486	0.22587
AC004076.7	+	2	protein_coding	ENSG00000268533.1	19	57905551	7315	-8817	19	57896734	19:57896734:G:A	G	A	AC=2958;AN=5954	rs12978934	0.504592	0.495408	0.993703	0.000182361	0.116283	0.280719	0.27438	4	4	19	57141919	A	G	0.0597399	0.00100384	0.0407837	0.179961
CETP	+	1	protein_coding	ENSG00000087237.6	16	56996019	7621	-785	16	56995234	16:56995234:C:A	C	A	AC=324;AN=5982	rs1800776	0.946732	0.053268	0.968623	4.18207e-10	0.0657163	0.001998	1.34402e-05	1	1	16	56995234	C	A	0.112599	5.15768e-10	0.326069	0.842577
CETP	+	1	protein_coding	ENSG00000087237.6	16	56996019	7621	-4506	16	56991513	16:56991513:G:A	G	A	AC=64;AN=5904	rs73544910	0.988926	0.0110744	0.813868	3.61717e-07	0.104384	0.00599401	0.0030092	2	2	16	56991513	G	A	0.0917736	4.20399e-07	0.161629	0.431257
CETP	+	1	protein_coding	ENSG00000087237.6	16	56996019	7621	652228	16	57648247	16:57648247:G:A	G	A	AC=237;AN=5596	rs79826387	0.957941	0.0420593	0.823452	3.28275e-06	0.0531402	0.016983	0.0156565	3	3	16	57643259	C	A	0.0833716	4.33634e-06	0.110448	0.307112
CETP	+	1	protein_coding	ENSG00000087237.6	16	56996019	7621	530237	16	57526256	16:57526256:A:G	A	G	AC=340;AN=5950	rs148019689	0.943368	0.0566316	0.959315	5.48167e-05	0.0407767	0.133866	0.148082	4	4	16	57526256	A	G	0.0742146	4.34255e-05	0.0546425	0.190594
NARS	-	2	protein_coding	ENSG00000134440.7	18	55289008	7262	-45287	18	55334295	18:55334295:G:A	G	A	AC=1600;AN=6058	rs4306606	0.735493	0.264507	1	7.97462e-17	-0.259488	0.000999001	4.32557e-12	2	1	18	55334295	G	A	-0.138503	1.9112e-14	0.268586	0.724004
NARS	-	2	protein_coding	ENSG00000134440.7	18	55289008	7262	30849	18	55258159	18:55258159:T:G	T	G	AC=4311;AN=5852	rs434397	0.263852	0.736148	0.978834	1.54904e-06	0.15257	0.004995	0.00461685	3	2	18	55258159	T	G	0.0802976	9.6616e-06	0.107793	0.300699
NARS	-	2	protein_coding	ENSG00000134440.7	18	55289008	7262	32962	18	55256046	18:55256046:G:A	G	A	AC=3943;AN=6004	rs694822	0.343577	0.656423	0.994933	2.68829e-06	-2.50355	0.00699301	0.0078226	1	3	18	55298177	C	G	-0.0648513	0.000354987	0.0534406	0.189037
NARS	-	2	protein_coding	ENSG00000134440.7	18	55289008	7262	37857	18	55251151	18:55251151:T:C	T	C	AC=3958;AN=6028	rs317811	0.343699	0.656301	0.997505	3.87115e-05	2.19059	0.0809191	0.0780737	4	4	18	55298177	C	G	-0.064125	0.000413392	0.049668	0.184893
ERP29	+	1	protein_coding	ENSG00000089248.6	12	112456608	3216	198514	12	112655122	12:112655122:T:C	T	C	AC=593;AN=5678	rs11066196	0.894529	0.105471	0.91359	7.79815e-42	-1.25316	0.000999001	3.47795e-31	1	1	12	112655122	T	C	-0.240304	4.80385e-41	0.399114	0.949795
ERP29	+	1	protein_coding	ENSG00000089248.6	12	112456608	3216	-118353	12	112338255	12:112338255:CAAAA:C	CAAAA	C	AC=101;AN=5408	rs532769074	0.981395	0.0186055	0.648037	1.39425e-11	-1.25135	0.000999001	2.2871e-07	2	2	12	112338255	CAAAA	C	-0.116773	1.147e-10	0.256881	0.689218
ERP29	+	1	protein_coding	ENSG00000089248.6	12	112456608	3216	434853	12	112891461	12:112891461:T:G	T	G	AC=76;AN=5850	rs140358678	0.986978	0.0130217	0.824112	1.4358e-10	9.0521	0.000999001	2.14037e-06	6	3	12	111872722	T	C	-0.0554866	0.00225155	0.0505499	0.185743
ERP29	+	1	protein_coding	ENSG00000089248.6	12	112456608	3216	412484	12	112869092	12:112869092:C:T	C	T	AC=76;AN=5976	rs73209627	0.987251	0.0127493	0.898254	3.26673e-09	-8.43459	0.000999001	1.94733e-05	7	4	12	111872722	T	C	-0.055376	0.00229777	0.0460092	0.182391
ERP29	+	1	protein_coding	ENSG00000089248.6	12	112456608	3216	-823669	12	111632939	12:111632939:G:C	G	C	AC=65;AN=5654	rs73197960	0.988762	0.0112379	0.651603	6.79569e-07	-1.07474	0.002997	0.00157924	4	5	12	111632939	G	C	-0.0859326	2.17732e-06	0.288735	0.776864
ERP29	+	1	protein_coding	ENSG00000089248.6	12	112456608	3216	915079	12	113371687	12:113371687:CAAAA:C	CAAAA	C	AC=4901;AN=5102	rs143748932	0.0395945	0.960406	0.714299	5.28045e-06	0.581736	0.00699301	0.00825278	3	6	12	113371687	CAAAA	C	0.0810752	7.91038e-06	0.141008	0.372941
ERP29	+	1	protein_coding	ENSG00000089248.6	12	112456608	3216	578679	12	113035287	12:113035287:C:T	C	T	AC=96;AN=5762	rs11612777	0.983062	0.0169377	0.772266	0.000209369	0.685216	0.140859	0.143865	5	7	12	113035287	C	T	0.0657876	0.000291046	0.0755866	0.224633
PSENEN	+	2	protein_coding	ENSG00000205155.3	19	36236520	6484	-14497	19	36222023	19:36222023:T:C	T	C	AC=944;AN=6012	rs4806198	0.842866	0.157134	0.992936	6.38372e-14	-0.430199	0.000999001	1.54582e-09	1	1	19	36222023	T	C	-0.131228	4.14636e-13	0.204881	0.557231
PSENEN	+	2	protein_coding	ENSG00000205155.3	19	36236520	6484	1607	19	36238127	19:36238127:CT:C	CT	C	AC=1383;AN=4926	rs557695156	0.720635	0.279365	0.895426	1.00887e-09	0.295134	0.000999001	1.32839e-05	2	2	19	36238127	CT	C	0.106847	3.74872e-09	0.215672	0.587481
PSENEN	+	2	protein_coding	ENSG00000205155.3	19	36236520	6484	-389117	19	35847403	19:35847403:G:A	G	A	AC=589;AN=4414	rs34425019	0.866829	0.133171	0.788765	5.60798e-05	0.238879	0.116883	0.111664	3	3	19	35847403	G	A	0.0711218	8.94232e-05	0.0830226	0.237519
TIMP1	+	2	protein_coding	ENSG00000102265.7	23	47444741	3362	24090	23	47468831	23:47468831:C:T	C	T	AC=1459;AN=4226	23:47468831:C:T	0.656958	0.343042	0.755435	4.50596e-155	3.35481	0.000999001	1.60975e-114	1	1	23	47468831	C	T	0.41439	5.0713e-126	0.309534	0.815937
TIMP1	+	2	protein_coding	ENSG00000102265.7	23	47444741	3362	14384	23	47459125	23:47459125:A:G	A	G	AC=2167;AN=5838	23:47459125:A:G	0.629475	0.370525	0.949905	1.57918e-17	0.905898	0.000999001	2.21195e-11	2	2	23	47459125	A	G	0.145193	9.73193e-16	0.346415	0.876168
TIMP1	+	2	protein_coding	ENSG00000102265.7	23	47444741	3362	44730	23	47489471	23:47489471:G:A	G	A	AC=91;AN=5976	23:47489471:G:A	0.984799	0.015201	0.88229	1.03265e-06	1.85619	0.00599401	0.00249569	3	3	23	47489471	G	A	0.0844561	3.24685e-06	0.111397	0.30868
TIMP1	+	2	protein_coding	ENSG00000102265.7	23	47444741	3362	-271051	23	47173690	23:47173690:G:GT	G	GT	AC=2171;AN=3062	23:47173690:G:GT	0.290076	0.709924	0.575579	3.23572e-05	-0.52641	0.0569431	0.0501317	4	4	23	47173690	G	GT	-0.0751116	3.50334e-05	0.0977814	0.266984
TIMP1	+	2	protein_coding	ENSG00000102265.7	23	47444741	3362	260933	23	47705674	23:47705674:C:T	C	T	AC=62;AN=6058	23:47705674:C:T	0.989684	0.0103159	1	0.000208823	1.98653	0.176823	0.190954	5	5	23	47705674	C	T	0.067068	0.000220915	0.12017	0.316832
NEK8	+	1	protein_coding	ENSG00000160602.9	17	27062296	3686	-299672	17	26762624	17:26762624:C:T	C	T	AC=80;AN=5854	rs146818217	0.986495	0.0135045	0.796192	6.4357e-10	0.16182	0.000999001	2.13646e-05	2	1	17	26762624	C	T	0.107748	2.76541e-09	0.271614	0.732876
NEK8	+	1	protein_coding	ENSG00000160602.9	17	27062296	3686	7794	17	27070090	17:27070090:CAAAAAAAAAAAAAA:C	CAAAAAAAAAAAAAA	C	AC=1542;AN=4642	rs562419288	0.667931	0.332069	0.877742	1.05522e-09	0.0469603	0.000999001	3.09857e-05	1	2	17	27140170	CAA	C	0.103774	1.03772e-08	0.0986196	0.269218
NEK8	+	1	protein_coding	ENSG00000160602.9	17	27062296	3686	-318503	17	26743793	17:26743793:T:C	T	C	AC=217;AN=5508	rs16964261	0.960993	0.0390071	0.783725	1.21066e-05	0.0726047	0.031968	0.0303846	3	3	17	26743793	T	C	0.0767832	2.33308e-05	0.15575	0.413429
NEK8	+	1	protein_coding	ENSG00000160602.9	17	27062296	3686	-5746	17	27056550	17:27056550:ATTT:A	ATTT	A	AC=4125;AN=5730	rs369093193	0.28043	0.71957	0.969267	0.000103024	-0.0296537	0.150849	0.141707	4	4	17	27056550	ATTT	A	-0.0646663	0.000369083	0.0409824	0.180063
IRAK3	+	2	protein_coding	ENSG00000090376.4	12	66583037	5627	-7919	12	66575118	12:66575118:C:T	C	T	AC=2283;AN=5584	rs1436849	0.591196	0.408804	0.954195	2.8299e-107	-1.57531	0.000999001	8.28189e-84	1	1	12	66575257	T	C	-0.339836	9.22243e-83	0.411678	0.964178
IRAK3	+	2	protein_coding	ENSG00000090376.4	12	66583037	5627	-9976	12	66573061	12:66573061:C:T	C	T	AC=470;AN=5968	rs1921082	0.921087	0.0789129	0.975581	1.18959e-21	-0.718771	0.000999001	5.44925e-15	2	2	12	66559436	C	T	-0.156671	4.22111e-18	0.145566	0.384884
IRAK3	+	2	protein_coding	ENSG00000090376.4	12	66583037	5627	98412	12	66681449	12:66681449:G:A	G	A	AC=2751;AN=6004	rs11176125	0.541626	0.458374	0.99633	6.47475e-07	0.187821	0.003996	0.00267436	3	3	12	66681449	G	A	0.0858297	2.2393e-06	0.0312015	0.174867
IRAK3	+	2	protein_coding	ENSG00000090376.4	12	66583037	5627	-78430	12	66504607	12:66504607:C:CTCCT	C	CTCCT	AC=142;AN=5596	rs546712212	0.975017	0.0249825	0.76976	1.15997e-06	0.532066	0.00899101	0.00501258	4	4	12	66504607	C	CTCCT	0.086596	1.81564e-06	0.119081	0.315565
IRAK3	+	2	protein_coding	ENSG00000090376.4	12	66583037	5627	89342	12	66672379	12:66672379:C:T	C	T	AC=61;AN=5882	rs35729753	0.989874	0.0101262	0.790799	0.000104693	0.625025	0.167832	0.174933	5	5	12	66672379	C	T	0.0741669	4.39217e-05	0.118852	0.315335
PKD1L1	-	2	protein_coding	ENSG00000158683.3	7	47852835	7935	-136056	7	47988891	7:47988891:G:A	G	A	AC=3384;AN=5964	rs57995674	0.434775	0.565225	0.993128	2.52173e-93	-0.0119403	0.000999001	8.78076e-80	1	1	7	47988891	G	A	-0.358892	9.35952e-93	0.419388	0.971843
PKD1L1	-	2	protein_coding	ENSG00000158683.3	7	47852835	7935	132986	7	47719849	7:47719849:T:C	T	C	AC=421;AN=5712	rs10951922	0.926863	0.0731374	0.914255	2.25345e-05	0.00445752	0.036963	0.0433448	2	2	7	47719849	T	C	0.0766681	2.39995e-05	0.127478	0.333741
TMEM11	-	2	protein_coding	ENSG00000178307.5	17	21117164	4815	156940	17	20960224	17:20960224:G:A	G	A	AC=4558;AN=5704	rs8077998	0.199966	0.800034	0.959368	9.09051e-06	-0.357266	0.011988	0.0154592	1	1	17	21432548	T	G	0.0592932	0.00109538	0.0366566	0.177687
TMEM11	-	2	protein_coding	ENSG00000178307.5	17	21117164	4815	215700	17	20901464	17:20901464:A:G	A	G	AC=4760;AN=5988	rs2009756	0.204434	0.795566	0.990789	0.00016468	0.299738	0.170829	0.166586	2	2	17	21432548	T	G	0.0599811	0.000957401	0.0406814	0.179907
TMEM11	-	2	protein_coding	ENSG00000178307.5	17	21117164	4815	-32716	17	21149880	17:21149880:G:T	G	T	AC=106;AN=5942	rs9896085	0.98226	0.0177398	0.898345	0.00022143	-0.128543	0.205794	0.210883	3	3	17	21149880	G	T	-0.0671387	0.000217549	0.0717267	0.218493
FCRL5	-	2	protein_coding	ENSG00000143297.14	1	157522180	7285	-6358	1	157528538	1:157528538:C:T	C	T	AC=1215;AN=6032	rs12738843	0.798802	0.201198	0.996863	1.0999e-286	1.24195	0.000999001	2.51307e-117	1	1	1	157528538	C	T	0.573264	3.22448e-264	0.300964	0.80112
FCRL5	-	2	protein_coding	ENSG00000143297.14	1	157522180	7285	-203084	1	157725264	1:157725264:T:G	T	G	AC=2571;AN=5932	rs7529060	0.566678	0.433322	0.989021	1.66345e-08	-0.139226	0.0649351	0.0998929	2	2	1	157725264	T	G	-0.0992389	4.42457e-08	0.0990772	0.27054
TRPT1	-	2	protein_coding	ENSG00000149743.9	11	63993706	4462	-22372	11	64016078	11:64016078:CAGAG:C	CAGAG	C	AC=197;AN=5884	rs145426422	0.966479	0.0335214	0.915782	5.32164e-15	-0.281649	0.000999001	6.098e-11	1	1	11	64016078	CAGAG	C	-0.140068	9.64371e-15	0.377797	0.923455
TRPT1	-	2	protein_coding	ENSG00000149743.9	11	63993706	4462	-44666	11	64038372	11:64038372:GAC:G	GAC	G	AC=783;AN=2186	rs552441155	0.643048	0.356952	0.663091	1.45453e-05	-0.0751995	0.020979	0.016808	2	2	11	64038372	GAC	G	-0.0796485	1.14016e-05	0.176335	0.474706
TRPT1	-	2	protein_coding	ENSG00000149743.9	11	63993706	4462	364924	11	63628782	11:63628782:T:C	T	C	AC=141;AN=5694	rs140706868	0.974957	0.0250429	0.805548	8.99954e-05	0.159794	0.0889111	0.0859815	3	3	11	63628782	T	C	0.0701397	0.00011182	0.0583303	0.195849
RPN1	-	2	protein_coding	ENSG00000163902.7	3	128369664	5631	-10351	3	128380015	3:128380015:A:<CN2>:128393555	A	<CN2>	AC=258;AN=5928	esv3597712;esv3597713;esv3597714	0.956192	0.0438076	0.940616	3.60165e-52	1.99466	0.000999001	2.45291e-41	1	1	3	128380015	A	<CN2>	0.251199	8.24704e-45	0.420552	0.972892
RPN1	-	2	protein_coding	ENSG00000163902.7	3	128369664	5631	-5984	3	128375648	3:128375648:A:C	A	C	AC=128;AN=5892	rs28441511	0.978109	0.0218905	0.874874	2.02219e-41	-2.24322	0.000999001	3.56736e-32	2	2	3	128375648	A	C	-0.240891	3.04463e-41	0.445144	0.985393
RPN1	-	2	protein_coding	ENSG00000163902.7	3	128369664	5631	-13875	3	128383539	3:128383539:T:G	T	G	AC=1655;AN=5974	rs2335234	0.723095	0.276905	0.991813	9.93506e-27	0.650104	0.000999001	2.55487e-20	3	3	3	128323424	G	C	0.177134	9.0053e-23	0.252292	0.676083
RPN1	-	2	protein_coding	ENSG00000163902.7	3	128369664	5631	-443978	3	128813642	3:128813642:G:C	G	C	AC=105;AN=5946	rs142203873	0.982102	0.0178982	0.880542	2.68252e-05	-0.749493	0.036963	0.0413436	4	4	3	128813642	G	C	-0.075847	2.93255e-05	0.0740397	0.222162
C10orf88	-	2	protein_coding	ENSG00000119965.8	10	124711523	7998	6828	10	124704695	10:124704695:C:T	C	T	AC=3611;AN=5970	rs9423289	0.395322	0.604678	0.993316	6.90279e-47	-0.125997	0.000999001	1.98291e-39	1	1	10	124704695	C	T	-0.246143	4.86336e-43	0.384379	0.931904
C10orf88	-	2	protein_coding	ENSG00000119965.8	10	124711523	7998	-1438	10	124712961	10:124712961:A:G	A	G	AC=455;AN=5886	rs1106056	0.922668	0.0773316	0.955781	1.26695e-06	-0.0743152	0.003996	0.00425689	2	2	10	124712961	A	G	-0.0847638	2.989e-06	0.139663	0.3694
C10orf88	-	2	protein_coding	ENSG00000119965.8	10	124711523	7998	72676	10	124638847	10:124638847:T:C	T	C	AC=120;AN=5948	rs36212726	0.97998	0.0200197	0.912576	0.000115183	-0.103855	0.224775	0.208249	3	3	10	124638847	T	C	-0.0695926	0.000126492	0.0399403	0.179494
PARD6A	+	2	protein_coding	ENSG00000102981.5	16	67695135	3563	13762	16	67708897	16:67708897:A:G	A	G	AC=1012;AN=6058	rs12449157	0.833172	0.166828	1	1.51308e-06	-0.127694	0.001998	0.00148103	1	1	16	67708897	A	G	-0.0912396	4.90696e-07	0.0937619	0.257923
SAE1	+	2	protein_coding	ENSG00000142230.7	19	47634152	7126	27341	19	47661493	19:47661493:G:A	G	A	AC=1704;AN=6058	rs307896	0.718891	0.281109	1	9.26245e-29	-0.276888	0.000999001	5.41806e-23	1	1	19	47661493	G	A	-0.189957	5.27865e-26	0.461173	0.986213
SAE1	+	2	protein_coding	ENSG00000142230.7	19	47634152	7126	161	19	47634313	19:47634313:T:G	T	G	AC=4877;AN=5354	rs177918	0.089071	0.910929	0.870919	1.20109e-20	-0.351799	0.000999001	9.12027e-16	2	2	19	47634313	T	G	-0.159659	9.55468e-19	0.383529	0.93085
SAE1	+	2	protein_coding	ENSG00000142230.7	19	47634152	7126	-75028	19	47559124	19:47559124:CA:C	CA	C	AC=303;AN=4820	rs199905254	0.937272	0.0627276	0.735553	6.65969e-05	-0.165429	0.123876	0.123385	3	3	19	47559124	CA	C	-0.0699389	0.000117009	0.0765262	0.226161
MDM1	-	1	protein_coding	ENSG00000111554.10	12	68726035	6571	34190	12	68691845	12:68691845:T:A	T	A	AC=2653;AN=6010	rs6581809	0.559311	0.440689	0.995366	7.26948e-183	-0.274171	0.000999001	5.92797e-161	1	1	12	68688939	C	T	-0.445502	1.23875e-147	0.263446	0.708688
MDM1	-	1	protein_coding	ENSG00000111554.10	12	68726035	6571	49648	12	68676387	12:68676387:C:T	C	T	AC=146;AN=6004	rs111499049	0.975439	0.0245608	0.950578	6.51839e-33	-0.287628	0.000999001	7.95807e-27	3	2	12	68676387	C	T	-0.207536	7.98907e-31	0.279943	0.755937
MDM1	-	1	protein_coding	ENSG00000111554.10	12	68726035	6571	53081	12	68672954	12:68672954:TG:T	TG	T	AC=1535;AN=6030	rs35156820	0.745708	0.254292	0.993091	1.17851e-17	-0.352377	0.000999001	2.78353e-13	4	3	12	68669247	G	A	-0.277772	8.64551e-55	0.302097	0.803159
MDM1	-	1	protein_coding	ENSG00000111554.10	12	68726035	6571	-268	12	68726303	12:68726303:C:T	C	T	AC=1055;AN=5964	rs2046067	0.82351	0.17649	0.982206	2.65901e-14	0.31645	0.000999001	3.72249e-10	5	4	12	68669247	G	A	-0.221131	7.24655e-35	0.3217	0.835565
MDM1	-	1	protein_coding	ENSG00000111554.10	12	68726035	6571	-147095	12	68873130	12:68873130:A:G	A	G	AC=1261;AN=5906	rs10878837	0.78562	0.21438	0.982872	6.19279e-05	0.0365336	0.100899	0.104669	6	5	12	68873130	A	G	0.0673213	0.000209071	0.0518175	0.1871
ACTR3B	+	2	protein_coding	ENSG00000133627.13	7	152507827	7669	-76185	7	152431642	7:152431642:C:T	C	T	AC=1105;AN=6058	rs4072875	0.816892	0.183108	1	2.67488e-07	0.021339	0.001998	0.00097057	1	1	7	152431642	C	T	0.0926852	3.22241e-07	0.225233	0.611053
ACTR3B	+	2	protein_coding	ENSG00000133627.13	7	152507827	7669	18315	7	152526142	7:152526142:T:C	T	C	AC=655;AN=5916	rs73728859	0.890135	0.109865	0.969048	6.87043e-05	-0.0203461	0.12987	0.13316	2	2	7	152526142	T	C	-0.0717339	7.76847e-05	0.106529	0.296714
ABHD14A	+	2	protein_coding	ENSG00000248487.4	3	52009119	3518	2793	3	52011912	3:52011912:G:A	G	A	AC=208;AN=6058	rs17849626	0.965667	0.0343327	1	7.44226e-27	-0.410346	0.000999001	7.1595e-22	1	1	3	52011912	G	A	-0.19003	5.05086e-26	0.400805	0.951819
ABHD14A	+	2	protein_coding	ENSG00000248487.4	3	52009119	3518	383270	3	52392389	3:52392389:G:C	G	C	AC=234;AN=5728	rs116084959	0.958773	0.0412266	0.846263	1.23903e-06	0.168705	0.000999001	0.000952174	2	2	3	52392389	G	C	0.085587	2.39219e-06	0.245382	0.657734
ABHD14A	+	2	protein_coding	ENSG00000248487.4	3	52009119	3518	-9656	3	51999463	3:51999463:G:C	G	C	AC=2502;AN=3216	rs323877	0.221684	0.778316	0.724657	2.1978e-05	-0.0795788	0.00999001	0.0119624	3	3	3	51999463	G	C	-0.0712962	8.59195e-05	0.0850117	0.2412
ABHD14A	+	2	protein_coding	ENSG00000248487.4	3	52009119	3518	355049	3	52364168	3:52364168:G:A	G	A	AC=363;AN=5516	rs79840844	0.933782	0.0662181	0.883065	0.000293949	0.0940312	0.12987	0.117847	4	4	3	52364168	G	A	0.0654308	0.000314022	0.0815011	0.234766
ZNF366	-	2	protein_coding	ENSG00000178175.7	5	71803220	5545	326263	5	71476957	5:71476957:G:A	G	A	AC=2161;AN=3092	rs2028260	0.300882	0.699118	0.737564	0.000171624	0.0198202	0.145854	0.156124	1	1	5	71476957	G	A	0.0679258	0.00018317	0.0901139	0.250941
ZNF366	-	2	protein_coding	ENSG00000178175.7	5	71803220	5545	112878	5	71690342	5:71690342:A:C	A	C	AC=5265;AN=5814	rs11750874	0.0941591	0.905841	0.947943	0.000354411	-0.0260392	0.284715	0.272341	2	2	5	71690342	A	C	-0.0783961	1.56382e-05	0.10853	0.302779
STARD10	-	1	protein_coding	ENSG00000214530.3	11	72504702	5088	7240	11	72497462	11:72497462:C:T	C	T	AC=1874;AN=5966	rs481206	0.686538	0.313462	0.992427	0	0.732752	0.000999001	0	1	1	11	72497462	C	T	0.58866	5.55259e-282	0.289813	0.779197
STARD10	-	1	protein_coding	ENSG00000214530.3	11	72504702	5088	6223	11	72498479	11:72498479:G:A	G	A	AC=821;AN=5964	rs72964896	0.862312	0.137688	0.985303	5.25248e-11	0.126919	0.000999001	2.8943e-07	2	2	11	72498479	G	A	0.10628	4.53259e-09	0.0841191	0.239537
STARD10	-	1	protein_coding	ENSG00000214530.3	11	72504702	5088	-22316	11	72527018	11:72527018:A:G	A	G	AC=3021;AN=5952	rs10898881	0.49147	0.50853	0.990125	4.60094e-05	0.0578823	0.045954	0.0542628	3	3	11	72527018	A	G	0.0628735	0.000535532	0.0434489	0.181203
C3orf18	-	1	protein_coding	ENSG00000088543.10	3	50605107	3424	-189296	3	50794403	3:50794403:C:T	C	T	AC=522;AN=5944	rs62260158	0.911707	0.0882933	0.950856	1.38193e-07	-0.0798068	0.001998	0.00015251	1	1	3	50794403	C	T	-0.0951469	1.55197e-07	0.069865	0.215483
C3orf18	-	1	protein_coding	ENSG00000088543.10	3	50605107	3424	-235937	3	50841044	3:50841044:C:T	C	T	AC=56;AN=5102	rs372412760	0.988523	0.0114767	0.659749	2.12162e-05	0.100846	0.00899101	0.0107566	2	2	3	50841044	C	T	0.0751892	3.43849e-05	0.111027	0.308108
CLN3	-	2	protein_coding	ENSG00000188603.12	16	28506877	4358	449	16	28506428	16:28506428:C:T	C	T	AC=554;AN=5236	rs151233	0.893696	0.106304	0.855	7.44301e-66	-0.876448	0.000999001	9.25927e-55	1	1	16	28506428	C	T	-0.296367	1.82176e-62	0.470334	0.98666
CLN3	-	2	protein_coding	ENSG00000188603.12	16	28506877	4358	-3968	16	28510845	16:28510845:A:G	A	G	AC=3117;AN=6058	rs40837	0.484687	0.515313	1	3.68359e-32	-0.378243	0.000999001	8.22288e-26	2	2	16	28510845	A	G	-0.201399	4.33465e-29	0.361805	0.900521
CLN3	-	2	protein_coding	ENSG00000188603.12	16	28506877	4358	-331470	16	28838347	16:28838347:CAG:C	CAG	C	AC=212;AN=5986	rs199899114	0.964775	0.035225	0.959439	1.56797e-07	0.433043	0.000999001	0.000396287	4	3	16	29008292	G	A	0.0937222	2.37406e-07	0.137501	0.36363
CLN3	-	2	protein_coding	ENSG00000188603.12	16	28506877	4358	-906892	16	29413769	16:29413769:T:A	T	A	AC=127;AN=5690	rs371170993	0.977865	0.0221345	0.794131	1.59063e-06	-0.441167	0.002997	0.00316357	3	4	16	29413769	T	A	-0.0850417	2.77311e-06	0.118459	0.314965
CLN3	-	2	protein_coding	ENSG00000188603.12	16	28506877	4358	192595	16	28314282	16:28314282:TGG:TGGG	TGG	TGGG	AC=391;AN=5114	rs532556688;rs532556688;rs57035524	0.923106	0.0768936	0.812606	0.000282073	0.203232	0.24975	0.241352	5	5	16	28314282	TGG	TGGG	0.0640937	0.000416095	0.0314737	0.175042
LINC00908	+	1	protein_coding	ENSG00000263812.1	18	74255544	9862	22726	18	74278270	18:74278270:C:T	C	T	AC=2320;AN=5366	rs4300744	0.569009	0.430991	0.932566	1.03252e-20	-0.00894245	0.000999001	3.86811e-15	1	1	18	74278270	C	T	-0.163504	1.35412e-19	0.377325	0.922824
LINC00908	+	1	protein_coding	ENSG00000263812.1	18	74255544	9862	797814	18	75053358	18:75053358:A:G	A	G	AC=477;AN=3622	rs72986979	0.869671	0.130329	0.687556	6.46195e-05	0.00549425	0.188811	0.179242	2	2	18	75053358	A	G	0.0721832	7.00113e-05	0.070906	0.217177
LINC00908	+	1	protein_coding	ENSG00000263812.1	18	74255544	9862	6063	18	74261607	18:74261607:C:G	C	G	AC=1027;AN=4374	rs7237198	0.766518	0.233482	0.833394	7.34002e-05	-0.00454335	0.211788	0.196196	3	3	18	74261607	C	G	-0.0800575	1.02736e-05	0.0947093	0.259871
NCLN	+	2	protein_coding	ENSG00000125912.6	19	3207464	8451	-21635	19	3185829	19:3185829:G:A	G	A	AC=3103;AN=5776	rs509977	0.462957	0.537043	0.97514	7.57782e-49	-0.571798	0.000999001	1.39324e-44	1	1	19	3181541	T	TA	-0.183684	2.15441e-24	0.36551	0.906094
NCLN	+	2	protein_coding	ENSG00000125912.6	19	3207464	8451	-10931	19	3196533	19:3196533:A:G	A	G	AC=2477;AN=5910	rs311616	0.582783	0.417217	0.990176	1.27854e-25	-0.378669	0.000999001	6.92396e-22	2	2	19	3196667	C	T	-0.141506	5.11128e-15	0.349436	0.881071
NCLN	+	2	protein_coding	ENSG00000125912.6	19	3207464	8451	8047	19	3215511	19:3215511:T:C	T	C	AC=495;AN=5924	rs8182518	0.916145	0.083855	0.955858	1.43977e-07	-0.264022	0.000999001	0.000442869	3	3	19	3159189	G	C	-0.0859446	2.17024e-06	0.117714	0.314334
NCLN	+	2	protein_coding	ENSG00000125912.6	19	3207464	8451	-30185	19	3177279	19:3177279:C:T	C	T	AC=466;AN=3816	rs567806	0.879346	0.120654	0.694752	1.20042e-05	-0.172709	0.032967	0.0341609	4	4	19	3177279	C	T	-0.0750707	3.53798e-05	0.0588427	0.196618
NCLN	+	2	protein_coding	ENSG00000125912.6	19	3207464	8451	98615	19	3306079	19:3306079:C:T	C	T	AC=2937;AN=4490	rs534107	0.345	0.655	0.853508	3.6108e-05	-0.114711	0.0889111	0.091984	5	5	19	3306079	C	T	-0.0732389	5.47053e-05	0.0446414	0.181732
NCLN	+	2	protein_coding	ENSG00000125912.6	19	3207464	8451	-695013	19	2512451	19:2512451:G:C	G	C	AC=77;AN=5886	rs113091767	0.986886	0.0131142	0.81081	5.48819e-05	0.395387	0.145854	0.136219	6	6	19	2512451	G	C	0.0714045	8.38072e-05	0.0736562	0.221554
CTBP1	-	1	protein_coding	ENSG00000159692.11	4	1235251	7323	1223	4	1234028	4:1234028:C:G	C	G	AC=3048;AN=5982	rs3894353	0.490372	0.509628	0.991646	1.58007e-33	0.257104	0.000999001	5.84808e-27	1	1	4	1234028	C	G	0.180285	1.52164e-23	0.377162	0.922605
CTBP1	-	1	protein_coding	ENSG00000159692.11	4	1235251	7323	-1826	4	1237077	4:1237077:T:G	T	G	AC=1109;AN=5256	rs2170321	0.787546	0.212454	0.907	5.5859e-12	0.167184	0.000999001	8.27726e-08	2	2	4	1237077	T	G	0.116339	1.34436e-10	0.316939	0.827967
CTBP1	-	1	protein_coding	ENSG00000159692.11	4	1235251	7323	-64021	4	1299272	4:1299272:G:A	G	A	AC=590;AN=5372	rs77177346	0.890926	0.109074	0.881733	3.6109e-06	-0.142942	0.010989	0.00827632	3	3	4	1299272	G	A	-0.076485	2.51005e-05	0.0578848	0.195185
CTBP1	-	1	protein_coding	ENSG00000159692.11	4	1235251	7323	-389813	4	1625064	4:1625064:C:T	C	T	AC=568;AN=4782	rs74913113	0.880884	0.119116	0.802224	6.0485e-06	-0.123263	0.014985	0.013433	4	4	4	1625064	C	T	-0.0795785	1.16061e-05	0.0892034	0.249227
CTBP1	-	1	protein_coding	ENSG00000159692.11	4	1235251	7323	-106159	4	1341410	4:1341410:G:T	G	T	AC=137;AN=5998	rs116170374	0.977043	0.0229567	0.952527	0.000155653	0.2253	0.185814	0.200509	5	5	4	1341410	G	T	0.0665291	0.000248242	0.0380123	0.178369
C6orf136	+	1	protein_coding	ENSG00000204564.7	6	30620388	26075	737955	6	31358343	6:31358343:G:T	G	T	AC=178;AN=5968	rs568568468	0.970049	0.0299509	0.923113	1.15228e-10	0.272392	0.000999001	4.11363e-06	1	1	6	31358343	G	T	0.111146	8.59226e-10	0.197162	0.534529
C6orf136	+	1	protein_coding	ENSG00000204564.7	6	30620388	26075	534575	6	31154963	6:31154963:CAAAAAA:C	CAAAAAA	C	AC=307;AN=6046	rs200138577	0.948482	0.0515181	0.993703	2.43605e-05	-0.137381	0.0649351	0.0652565	2	2	6	31154963	CAAAAAA	C	-0.0768158	2.31447e-05	0.0753881	0.224313
SHB	-	2	protein_coding	ENSG00000107338.8	9	38069210	5872	-12710	9	38081920	9:38081920:C:T	C	T	AC=3343;AN=6058	rs10814651	0.449065	0.550935	1	5.09804e-21	0.0259588	0.000999001	6.4899e-16	1	1	9	38081920	C	T	0.163288	1.5129e-19	0.23125	0.624775
SHB	-	2	protein_coding	ENSG00000107338.8	9	38069210	5872	102687	9	37966523	9:37966523:C:G	C	G	AC=361;AN=5716	rs77974843	0.937607	0.0623932	0.908301	0.000105032	0.0205495	0.145854	0.152682	2	2	9	37966523	C	G	0.06946	0.000130313	0.0578414	0.195121
MARCH3	-	2	protein_coding	ENSG00000173926.5	5	126365861	6858	83615	5	126282246	5:126282246:G:A	G	A	AC=3212;AN=6058	rs11949302	0.470664	0.529336	1	1.0879e-27	-0.0364979	0.000999001	4.05659e-18	1	1	5	126282246	G	A	-0.191555	2.00996e-26	0.339361	0.864568
MARCH3	-	2	protein_coding	ENSG00000173926.5	5	126365861	6858	244430	5	126121431	5:126121431:A:C	A	C	AC=3914;AN=5432	rs62391737	0.280856	0.719144	0.939979	3.23595e-06	-0.0175771	0.026973	0.0281713	2	2	5	126121431	A	C	-0.0841325	3.54094e-06	0.149549	0.395582
RP5-1043L13.1	+	2	lincRNA	ENSG00000228340.1	20	58755946	6941	132505	20	58888451	20:58888451:C:T	C	T	AC=674;AN=5944	rs17801245	0.886827	0.113173	0.978015	9.37681e-28	0.128802	0.000999001	2.3423e-21	2	1	20	58893832	C	G	0.103297	1.21222e-08	0.194192	0.525801
RP5-1043L13.1	+	2	lincRNA	ENSG00000228340.1	20	58755946	6941	-43468	20	58712478	20:58712478:C:A	C	A	AC=2380;AN=5666	rs6027337	0.579917	0.420083	0.96865	2.18763e-17	-0.0296119	0.000999001	2.37579e-12	3	2	20	58712478	C	A	-0.156844	3.87618e-18	0.26458	0.712079
RP5-1043L13.1	+	2	lincRNA	ENSG00000228340.1	20	58755946	6941	51100	20	58807046	20:58807046:A:C	A	C	AC=1744;AN=5976	rs6100803	0.708075	0.291925	0.992757	2.9318e-12	-0.0283788	0.000999001	6.28058e-08	4	3	20	58807046	A	C	-0.127049	2.25264e-12	0.133211	0.351426
RP5-1043L13.1	+	2	lincRNA	ENSG00000228340.1	20	58755946	6941	138341	20	58894287	20:58894287:A:G	A	G	AC=2165;AN=5778	rs164926	0.625633	0.374367	0.975627	8.68868e-08	-0.0255297	0.000999001	0.000469668	5	4	20	58894807	A	G	-0.13093	4.68559e-13	0.180633	0.486963
RP5-1043L13.1	+	2	lincRNA	ENSG00000228340.1	20	58755946	6941	97020	20	58852966	20:58852966:C:A	C	A	AC=580;AN=6004	rs17728377	0.903902	0.0960976	0.989517	3.77219e-05	-0.0487384	0.0799201	0.0837132	6	5	20	58368073	G	A	0.0594163	0.00106942	0.0264172	0.170371
RP5-1043L13.1	+	2	lincRNA	ENSG00000228340.1	20	58755946	6941	-81498	20	58674448	20:58674448:A:G	A	G	AC=399;AN=6008	rs56991180	0.933843	0.0661573	0.98193	7.50611e-05	-0.0269695	0.15984	0.1469	7	6	20	58674448	A	G	-0.140872	6.76756e-15	0.280707	0.757912
RNF167	+	1	protein_coding	ENSG00000108523.11	17	4847675	8024	-13366	17	4834309	17:4834309:G:T	G	T	AC=131;AN=6052	rs2243087	0.978703	0.0212972	0.993986	3.99239e-145	5.28567	0.000999001	7.91552e-122	1	1	17	4834309	G	T	0.416688	1.53361e-127	0.513123	0.98856
RNF167	+	1	protein_coding	ENSG00000108523.11	17	4847675	8024	2812	17	4850487	17:4850487:G:A	G	A	AC=186;AN=6052	rs11650919	0.969345	0.0306551	0.99443	3.3298e-20	-2.32229	0.000999001	9.83539e-15	4	2	17	4850487	G	A	-0.23794	2.97826e-40	0.178746	0.481591
RNF167	+	1	protein_coding	ENSG00000108523.11	17	4847675	8024	-223	17	4847452	17:4847452:C:T	C	T	AC=823;AN=5946	rs1567238	0.861293	0.138707	0.982488	3.12405e-15	2.18171	0.000999001	2.13634e-10	6	3	17	4847452	C	T	0.228961	2.541e-37	0.445653	0.98542
RNF167	+	1	protein_coding	ENSG00000108523.11	17	4847675	8024	8701	17	4856376	17:4856376:A:G	A	G	AC=3935;AN=6058	rs238238	0.350097	0.649903	1	6.60283e-11	1.74861	0.000999001	9.71974e-07	7	4	17	4849635	A	G	0.262211	8.30619e-49	0.219373	0.596988
ARHGEF10L	+	2	protein_coding	ENSG00000074964.12	1	18020542	7501	-74178	1	17946364	1:17946364:C:A	C	A	AC=72;AN=5824	rs182690132	0.987257	0.0127431	0.736386	2.6023e-19	-0.295541	0.000999001	7.04967e-15	1	1	1	17946364	C	A	-0.162821	1.92195e-19	0.198725	0.539139
ARHGEF10L	+	2	protein_coding	ENSG00000074964.12	1	18020542	7501	-229295	1	17791247	1:17791247:C:CA	C	CA	AC=3379;AN=5944	rs562374520	0.432632	0.567368	0.989932	5.17148e-09	-0.0489554	0.000999001	2.1051e-05	2	2	1	17791247	C	CA	-0.102697	1.47289e-08	0.0820219	0.235703
NEK1	-	2	protein_coding	ENSG00000137601.11	4	170533732	6934	-4	4	170533736	4:170533736:G:T	G	T	AC=685;AN=5972	rs10520157	0.884527	0.115473	0.981952	9.80767e-70	0.252813	0.000999001	2.72924e-61	1	1	4	170533688	G	A	0.258603	1.77943e-47	0.283868	0.765758
NEK1	-	2	protein_coding	ENSG00000137601.11	4	170533732	6934	1031	4	170532701	4:170532701:G:T	G	T	AC=542;AN=6008	rs57396792	0.909135	0.0908648	0.984771	1.87067e-15	-0.123702	0.000999001	1.41826e-11	3	2	4	170322336	T	C	0.123936	7.66945e-12	0.137184	0.362773
NEK1	-	2	protein_coding	ENSG00000137601.11	4	170533732	6934	-113236	4	170646968	4:170646968:T:C	T	C	AC=1238;AN=5086	rs13111508	0.757774	0.242226	0.892173	1.6198e-09	0.0361634	0.000999001	4.67638e-06	2	3	4	170646968	T	C	0.0987845	5.09892e-08	0.133047	0.350925
NEK1	-	2	protein_coding	ENSG00000137601.11	4	170533732	6934	50849	4	170482883	4:170482883:A:G	A	G	AC=287;AN=5668	rs56064008	0.949552	0.0504477	0.892591	4.4578e-05	0.0458592	0.046953	0.0545638	4	4	4	170482883	A	G	0.0765085	2.49567e-05	0.0801368	0.232341
NEK1	-	2	protein_coding	ENSG00000137601.11	4	170533732	6934	-300536	4	170834268	4:170834268:A:T	A	T	AC=378;AN=4366	rs558145720	0.913453	0.0865471	0.710178	7.45044e-05	0.0311561	0.0899101	0.0851579	5	5	4	170834268	A	T	0.0664593	0.000252005	0.0713003	0.217811
LIG4	-	2	protein_coding	ENSG00000174405.9	13	108867888	8625	10921	13	108856967	13:108856967:GT:G	GT	G	AC=2500;AN=5936	rs559362911;rs34191757	0.578644	0.421356	0.989262	3.61375e-06	-0.0548565	0.016983	0.0134176	1	1	13	108863591	G	A	-0.0800473	1.03003e-05	0.046845	0.182846
ADAMTS5	-	2	protein_coding	ENSG00000154736.5	21	28338832	8146	-309027	21	28647859	21:28647859:T:G	T	G	AC=1113;AN=5574	rs2830826	0.79979	0.20021	0.935592	1.05641e-16	-0.0236855	0.000999001	1.2919e-11	3	1	21	28647859	T	G	-0.151522	5.10605e-17	0.507134	0.988312
ADAMTS5	-	2	protein_coding	ENSG00000154736.5	21	28338832	8146	-132994	21	28471826	21:28471826:G:C	G	C	AC=1425;AN=6026	rs11910931	0.762885	0.237115	0.99638	8.78311e-16	0.0216491	0.000999001	4.9931e-11	2	2	21	28471826	G	C	0.141289	5.62654e-15	0.283517	0.764915
ADAMTS5	-	2	protein_coding	ENSG00000154736.5	21	28338832	8146	6606	21	28332226	21:28332226:A:G	A	G	AC=80;AN=6010	rs72635025	0.986355	0.0136452	0.928108	3.44254e-09	0.059164	0.000999001	3.05512e-05	4	3	21	28332226	A	G	0.101631	2.07526e-08	0.313536	0.822493
ADAMTS5	-	2	protein_coding	ENSG00000154736.5	21	28338832	8146	103208	21	28235624	21:28235624:GT:G	GT	G	AC=667;AN=4716	rs59449988	0.858863	0.141137	0.817152	1.61701e-07	0.0181055	0.002997	0.000786023	6	4	21	28235624	GT	G	0.0983489	5.8383e-08	0.256137	0.687052
ADAMTS5	-	2	protein_coding	ENSG00000154736.5	21	28338832	8146	-44351	21	28383183	21:28383183:A:G	A	G	AC=400;AN=5746	rs2830617	0.930102	0.069898	0.910575	1.35566e-06	-0.0219613	0.004995	0.00499578	5	5	21	28338581	G	T	-0.0859067	2.19276e-06	0.0921327	0.25474
ADAMTS5	-	2	protein_coding	ENSG00000154736.5	21	28338832	8146	-835780	21	29174612	21:29174612:A:G	A	G	AC=516;AN=5638	rs2831165	0.908855	0.0911449	0.905782	4.02653e-06	0.0176869	0.013986	0.0131626	7	6	21	29174612	A	G	0.0833646	4.34434e-06	0.172604	0.463975
ADAMTS5	-	2	protein_coding	ENSG00000154736.5	21	28338832	8146	17511	21	28321321	21:28321321:TA:T	TA	T	AC=821;AN=5676	rs74473252	0.854783	0.145217	0.944352	2.26858e-05	0.0189109	0.0519481	0.0533203	1	7	21	28319897	C	T	0.055377	0.00229736	0.0226276	0.161178
ADAMTS5	-	2	protein_coding	ENSG00000154736.5	21	28338832	8146	-22477	21	28361309	21:28361309:C:T	C	T	AC=4901;AN=5990	rs1497284	0.181285	0.818715	0.984701	0.000112151	-0.015779	0.207792	0.20242	8	8	21	29192391	C	T	-0.057699	0.00148869	0.0234193	0.16393
TNFRSF1A	-	1	protein_coding	ENSG00000067182.3	12	6451170	6730	8824	12	6442346	12:6442346:A:G	A	G	AC=2940;AN=4536	rs1800692	0.353093	0.646907	0.872825	1.21357e-18	-1.33887	0.000999001	7.89659e-14	1	1	12	6442346	A	G	-0.0897563	7.50524e-07	0.150118	0.397153
TNFRSF1A	-	1	protein_coding	ENSG00000067182.3	12	6451170	6730	205269	12	6245901	12:6245901:C:CCTT	C	CCTT	AC=3461;AN=5438	rs10636280	0.363294	0.636706	0.945328	2.41627e-09	-0.481549	0.000999001	1.60943e-05	2	2	12	6245901	C	CCTT	-0.107699	2.8118e-09	0.167443	0.448873
TNFRSF1A	-	1	protein_coding	ENSG00000067182.3	12	6451170	6730	-5892	12	6457062	12:6457062:T:C	T	C	AC=4136;AN=6058	rs2228576	0.317376	0.682624	1	6.88744e-05	-0.581721	0.133866	0.130323	3	3	12	7243568	A	G	0.0563913	0.00190434	0.0202783	0.150707
TNFRSF1A	-	1	protein_coding	ENSG00000067182.3	12	6451170	6730	-415982	12	6867152	12:6867152:G:A	G	A	AC=855;AN=5356	rs12229492	0.841232	0.158768	0.900505	8.21283e-05	-0.412429	0.14985	0.14767	4	4	12	6867152	G	A	-0.070631	0.000100027	0.072026	0.218969
SNRNP27	+	2	protein_coding	ENSG00000124380.6	2	70131386	6528	7748	2	70139134	2:70139134:C:T	C	T	AC=2746;AN=6030	rs7592647	0.542908	0.457092	0.996037	8.20604e-105	0.539921	0.000999001	8.30561e-91	1	1	2	70120632	G	A	0.339929	8.2773e-83	0.144717	0.382651
SNRNP27	+	2	protein_coding	ENSG00000124380.6	2	70131386	6528	-14938	2	70116448	2:70116448:G:T	G	T	AC=1289;AN=6028	rs60515724	0.785066	0.214934	0.993598	1.09651e-35	-0.336665	0.000999001	2.23444e-29	2	2	2	70116448	G	T	-0.400076	8.0849e-117	0.475219	0.986893
SNRNP27	+	2	protein_coding	ENSG00000124380.6	2	70131386	6528	-202090	2	69929296	2:69929296:A:G	A	G	AC=1750;AN=5014	rs34006125	0.650781	0.349219	0.920845	0.000277019	0.0818544	0.268731	0.254656	3	3	2	69929296	A	G	0.0601538	0.000925399	0.0474845	0.183233
SNRNP27	+	2	protein_coding	ENSG00000124380.6	2	70131386	6528	155542	2	70286928	2:70286928:G:A	G	A	AC=93;AN=5996	rs114604437	0.984202	0.015798	0.937797	0.000282255	0.265593	0.265734	0.263168	4	4	2	70286928	G	A	0.0649788	0.000345568	0.0848621	0.24092
CTNNA1	+	1	protein_coding	ENSG00000044115.16	5	138267590	3661	-120220	5	138147370	5:138147370:C:T	C	T	AC=4177;AN=6042	rs62381183	0.308662	0.691338	0.996962	0	1.66457	0.000999001	0	1	1	5	138448113	C	T	-0.610331	0	0	0
CTNNA1	+	1	protein_coding	ENSG00000044115.16	5	138267590	3661	-88419	5	138179171	5:138179171:C:T	C	T	AC=144;AN=5912	rs62381198	0.975553	0.0244466	0.876116	6.19081e-11	0.377157	0.000999001	1.31417e-06	2	2	5	138179171	C	T	0.116588	1.22732e-10	0.290425	0.780503
CTNNA1	+	1	protein_coding	ENSG00000044115.16	5	138267590	3661	125671	5	138393261	5:138393261:G:A	G	A	AC=69;AN=5838	rs112459130	0.988119	0.0118809	0.752562	1.53547e-08	-0.430938	0.000999001	9.08026e-05	3	3	5	138393261	G	A	-0.0966754	9.76965e-08	0.293507	0.78688
CTNNA1	+	1	protein_coding	ENSG00000044115.16	5	138267590	3661	165707	5	138433297	5:138433297:G:T	G	T	AC=114;AN=6038	rs57123043	0.981242	0.0187581	0.980104	1.24906e-06	1.13275	0.004995	0.00288268	5	4	5	137598356	T	G	0.0595488	0.00104211	0.0670876	0.210731
CTNNA1	+	1	protein_coding	ENSG00000044115.16	5	138267590	3661	144803	5	138412393	5:138412393:C:T	C	T	AC=118;AN=6058	rs10069980	0.980658	0.0193424	1	6.38105e-05	-0.934539	0.0719281	0.0693324	6	5	5	137598356	T	G	0.0577493	0.00147451	0.0593882	0.197443
CTNNA1	+	1	protein_coding	ENSG00000044115.16	5	138267590	3661	-618630	5	137648960	5:137648960:C:T	C	T	AC=104;AN=5908	rs150691696	0.982314	0.017686	0.888132	0.000297574	0.225861	0.220779	0.227062	4	6	5	137648960	C	T	0.0641573	0.000410613	0.0814609	0.234694
SEC13	-	1	protein_coding	ENSG00000157020.13	3	10362777	6658	32400	3	10330377	3:10330377:C:T	C	T	AC=1387;AN=5896	rs42451	0.765408	0.234592	0.980294	6.43146e-15	0.123805	0.000999001	1.38067e-10	1	1	3	10330377	C	T	0.133257	1.787e-13	0.331749	0.851914
SEC13	-	1	protein_coding	ENSG00000157020.13	3	10362777	6658	29919	3	10332858	3:10332858:G:A	G	A	AC=707;AN=5830	rs26312	0.878559	0.121441	0.960176	6.1299e-05	0.0882133	0.110889	0.108155	2	2	3	10332858	G	A	0.160344	6.77097e-19	0.277584	0.749669
MYO1D	-	1	protein_coding	ENSG00000176658.12	17	31204195	5964	167430	17	31036765	17:31036765:G:A	G	A	AC=1032;AN=6058	rs9303654	0.830271	0.169729	0.999792	7.03296e-65	0.108569	0.000999001	1.28075e-43	1	1	17	31036765	G	A	0.28769	8.22192e-59	0.309791	0.816363
MYO1D	-	1	protein_coding	ENSG00000176658.12	17	31204195	5964	384019	17	30820176	17:30820176:T:C	T	C	AC=3739;AN=5946	rs2285428	0.370608	0.629392	0.990516	3.0989e-48	-0.0688641	0.000999001	2.11041e-26	2	2	17	30820176	T	C	-0.257719	3.74294e-47	0.405896	0.957775
MYO1D	-	1	protein_coding	ENSG00000176658.12	17	31204195	5964	-35610	17	31239805	17:31239805:T:C	T	C	AC=1838;AN=5952	rs2470210	0.688648	0.311352	0.988029	1.21005e-14	0.0397767	0.002997	3.84743e-07	3	3	17	31239805	T	C	0.13036	5.91984e-13	0.149599	0.395719
CPSF6	+	2	protein_coding	ENSG00000111605.12	12	69644955	7103	-87512	12	69557443	12:69557443:C:T	C	T	AC=2043;AN=5726	rs35277267	0.642053	0.357947	0.970937	9.54654e-05	0.0564075	0.120879	0.130115	2	1	12	69549813	T	C	0.069132	0.000140232	0.0391079	0.178986
CPSF6	+	2	protein_coding	ENSG00000111605.12	12	69644955	7103	-42666	12	69602289	12:69602289:CAA:C	CAA	C	AC=2088;AN=4414	rs577308265	0.527188	0.472812	0.868953	0.000212951	0.0548997	0.261738	0.252246	1	2	12	69602289	CAA	C	0.0651331	0.000334483	0.053555	0.189181
PRICKLE1	-	2	protein_coding	ENSG00000139174.6	12	42983546	7735	-37778	12	43021324	12:43021324:C:T	C	T	AC=383;AN=5984	rs78744125	0.935521	0.0644793	0.974305	1.33512e-17	0.979551	0.00999001	0.000743691	2	1	12	42875453	C	T	0.0773326	2.03761e-05	0.129969	0.341352
PRICKLE1	-	2	protein_coding	ENSG00000139174.6	12	42983546	7735	-36666	12	43020212	12:43020212:T:<CN0>:0	T	<CN0>	AC=595;AN=5972	esv3629331	0.900491	0.099509	0.980871	1.76896e-16	-0.108476	0.00899101	0.00104589	1	2	12	43020212	T	<CN0>	-0.143666	1.94469e-15	0.3639	0.903689
PRICKLE1	-	2	protein_coding	ENSG00000139174.6	12	42983546	7735	-33478	12	43017024	12:43017024:TCTTTAAAAA:T	TCTTTAAAAA	T	AC=378;AN=6032	rs111860580	0.936873	0.0631272	0.991833	8.34239e-15	-0.886706	0.010989	0.00127513	3	3	12	42875453	C	T	0.0741667	4.39239e-05	0.115357	0.312641
PRICKLE1	-	2	protein_coding	ENSG00000139174.6	12	42983546	7735	418235	12	42565311	12:42565311:TAAAA:TAAA	TAAAA	TAAA	AC=1178;AN=5848	rs541795560;rs574556879	0.798931	0.201069	0.970728	1.30471e-07	0.0501033	0.116883	0.160141	4	4	12	42565311	TAAAA	TAAA	0.0938564	2.28144e-07	0.16196	0.432268
ZNF431	+	2	protein_coding	ENSG00000196705.4	19	21368747	10020	394597	19	21763344	19:21763344:AT:A	AT	A	AC=1891;AN=5452	rs537115505;rs35136644	0.654962	0.345038	0.947471	1.38181e-32	-0.187534	0.000999001	7.46822e-25	2	1	19	21775371	C	T	-0.16057	6.0394e-19	0.145816	0.385544
ZNF431	+	2	protein_coding	ENSG00000196705.4	19	21368747	10020	-35940	19	21332807	19:21332807:C:T	C	T	AC=3405;AN=5996	rs12608652	0.432736	0.567264	0.994142	2.12292e-15	0.111611	0.000999001	1.72287e-10	1	2	19	21332807	C	T	0.112372	5.58765e-10	0.13185	0.347228
ZNF431	+	2	protein_coding	ENSG00000196705.4	19	21368747	10020	-135341	19	21233406	19:21233406:T:G	T	G	AC=97;AN=5346	rs190936155	0.981732	0.0182682	0.620091	2.27401e-15	0.369559	0.000999001	1.50894e-10	4	3	19	21233406	T	G	0.108504	2.13899e-09	0.415857	0.968478
ZNF431	+	2	protein_coding	ENSG00000196705.4	19	21368747	10020	394597	19	21763344	19:21763344:AT:ATT	AT	ATT	AC=951;AN=5512	rs537115505;rs35136644	0.82695	0.17305	0.935345	1.37638e-10	0.115001	0.000999001	1.59004e-06	6	4	19	21763344	AT	ATT	0.0933958	2.61456e-07	0.169055	0.453639
ZNF431	+	2	protein_coding	ENSG00000196705.4	19	21368747	10020	49404	19	21418151	19:21418151:G:A	G	A	AC=71;AN=5702	rs145257109	0.987675	0.0123245	0.685466	4.6462e-09	-0.325784	0.000999001	2.81229e-05	5	5	19	21418151	G	A	-0.0808544	8.37406e-06	0.231835	0.626094
ZNF431	+	2	protein_coding	ENSG00000196705.4	19	21368747	10020	-459353	19	20909394	19:20909394:CTTT:C	CTTT	C	AC=2007;AN=3632	rs537828367	0.445371	0.554629	0.804677	1.56605e-08	-0.0701941	0.001998	8.86755e-05	3	6	19	20909394	CTTT	C	-0.0985737	5.44467e-08	0.291923	0.783642
ZNF431	+	2	protein_coding	ENSG00000196705.4	19	21368747	10020	38281	19	21407028	19:21407028:C:CAAAA	C	CAAAA	AC=2966;AN=5404	rs377683955	0.450941	0.549059	0.949567	1.21934e-06	0.0739295	0.002997	0.00303807	9	7	19	21407028	C	CAAAA	0.0622942	0.000602771	0.0532837	0.188841
ZNF431	+	2	protein_coding	ENSG00000196705.4	19	21368747	10020	-604882	19	20763865	19:20763865:A:AT	A	AT	AC=1254;AN=2728	rs375817499	0.538765	0.461235	0.720241	3.46542e-06	0.0609111	0.004995	0.00763415	8	8	19	20763865	A	AT	0.0837936	3.87614e-06	0.225035	0.610593
ZNF431	+	2	protein_coding	ENSG00000196705.4	19	21368747	10020	-323366	19	21045381	19:21045381:C:T	C	T	AC=62;AN=5936	rs117681218	0.989806	0.010194	0.756958	4.43917e-06	0.244034	0.00799201	0.00933408	7	9	19	21045381	C	T	0.0794496	1.19919e-05	0.229325	0.620426
ZNF431	+	2	protein_coding	ENSG00000196705.4	19	21368747	10020	130188	19	21498935	19:21498935:C:CT	C	CT	AC=1082;AN=1986	rs544312163	0.457115	0.542885	0.643896	2.00608e-05	-0.0659078	0.031968	0.0329519	11	10	19	21498935	C	CT	-0.0673413	0.000208162	0.0987894	0.2697
ZNF431	+	2	protein_coding	ENSG00000196705.4	19	21368747	10020	961645	19	22330392	19:22330392:T:C	T	C	AC=76;AN=5910	rs112909552	0.987269	0.0127315	0.852174	5.57002e-05	0.176752	0.0769231	0.0776711	10	11	19	22330392	T	C	0.0720567	7.20964e-05	0.117604	0.314248
ZNF431	+	2	protein_coding	ENSG00000196705.4	19	21368747	10020	59315	19	21428062	19:21428062:GCA:GCACA	GCA	GCACA	AC=662;AN=3416	rs556617854	0.806948	0.193052	0.721215	0.000322649	0.0564953	0.292707	0.286305	12	12	19	21428062	GCA	GCACA	0.0635505	0.000465811	0.0590316	0.196903
IFT27	-	2	protein_coding	ENSG00000100360.10	22	37172300	7265	689	22	37171611	22:37171611:A:G	A	G	AC=2513;AN=4384	rs2009667	0.424877	0.575123	0.864289	5.52249e-21	-0.0654649	0.000999001	1.0854e-15	1	1	22	37122603	T	C	-0.140276	8.8006e-15	0.0910719	0.252736
IFT27	-	2	protein_coding	ENSG00000100360.10	22	37172300	7265	6483	22	37165817	22:37165817:T:C	T	C	AC=404;AN=5872	rs739004	0.931493	0.0685068	0.951467	8.10839e-19	0.0891309	0.000999001	3.34812e-14	2	2	22	37165817	T	C	0.131552	3.62841e-13	0.154858	0.410778
IFT27	-	2	protein_coding	ENSG00000100360.10	22	37172300	7265	5843	22	37166457	22:37166457:C:T	C	T	AC=4816;AN=5888	rs5756339	0.181592	0.818408	0.977512	0.000103988	-0.0305934	0.197802	0.190053	3	3	22	37147317	ATT	A	0.0672987	0.000210101	0.0435786	0.18126
THBS3	-	2	protein_coding	ENSG00000169231.9	1	155173096	4138	-11879	1	155184975	1:155184975:A:G	A	G	AC=3565;AN=5766	rs140081212	0.381517	0.618483	0.975956	1.84926e-271	0.618845	0.000999001	1.24776e-233	1	1	1	155184975	A	G	0.502747	8.84183e-194	0.372657	0.916422
THBS3	-	2	protein_coding	ENSG00000169231.9	1	155173096	4138	-692205	1	155865301	1:155865301:G:A	G	A	AC=62;AN=6042	rs191772385	0.989819	0.010181	0.969352	1.01135e-08	0.344147	0.000999001	4.48556e-05	3	2	1	155865301	G	A	0.115008	2.18033e-10	0.382792	0.929928
THBS3	-	2	protein_coding	ENSG00000169231.9	1	155173096	4138	-377602	1	155550698	1:155550698:CAA:C	CAA	C	AC=3995;AN=5768	rs537404857	0.307783	0.692217	0.971052	1.00933e-07	-0.0804523	0.000999001	0.00030928	2	3	1	155550698	CAA	C	-0.0870428	1.60541e-06	0.109086	0.304206
THBS3	-	2	protein_coding	ENSG00000169231.9	1	155173096	4138	-1993	1	155175089	1:155175089:C:T	C	T	AC=66;AN=6058	rs72704117	0.989201	0.0107995	1	2.24613e-06	0.286798	0.003996	0.00418551	4	4	1	155175089	C	T	0.0858882	2.20385e-06	0.162611	0.434257
THBS3	-	2	protein_coding	ENSG00000169231.9	1	155173096	4138	-11608	1	155184704	1:155184704:C:T	C	T	AC=396;AN=5634	rs527713857	0.929636	0.070364	0.904121	9.55796e-06	-0.110731	0.013986	0.0142791	5	5	1	155184704	C	T	-0.083005	4.7781e-06	0.180159	0.485615
ZNF85	+	2	protein_coding	ENSG00000105750.10	19	21119470	9843	678332	19	21797802	19:21797802:G:C	G	C	AC=1859;AN=5794	rs55851748	0.68093	0.31907	0.974959	4.28345e-36	-0.0610332	0.000999001	4.86873e-28	1	1	19	21797802	G	C	-0.226445	1.59994e-36	0.242159	0.649838
ZNF85	+	2	protein_coding	ENSG00000105750.10	19	21119470	9843	-167245	19	20952225	19:20952225:A:G	A	G	AC=4851;AN=5340	rs10425212	0.0918069	0.908193	0.898925	4.63039e-18	-0.0608163	0.000999001	4.24221e-13	2	2	19	21017196	CTTT	C	-0.157125	3.37446e-18	0.24473	0.656108
ZNF85	+	2	protein_coding	ENSG00000105750.10	19	21119470	9843	32443	19	21151913	19:21151913:T:C	T	C	AC=1401;AN=6048	rs16997414	0.768809	0.231191	0.999094	4.45732e-12	-0.0368342	0.000999001	4.4563e-08	3	3	19	21150819	C	A	-0.128327	1.35022e-12	0.159697	0.425357
ZNF85	+	2	protein_coding	ENSG00000105750.10	19	21119470	9843	-98299	19	21021171	19:21021171:A:G	A	G	AC=78;AN=5882	rs75190430	0.987056	0.0129439	0.822929	0.000212845	-0.0670503	0.211788	0.206302	4	4	19	21021171	A	G	-0.0685916	0.000158141	0.105207	0.292131
SMN2	+	2	protein_coding	ENSG00000205571.8	5	69366491	1342	-768766	5	68597725	5:68597725:A:AAAT	A	AAAT	AC=2320;AN=5730	rs549637556	0.595124	0.404876	0.970248	2.14427e-23	0.0963737	0.000999001	3.24495e-17	5	1	5	68597725	A	AAAT	0.154738	1.087e-17	0.492131	0.987666
SMN2	+	2	protein_coding	ENSG00000205571.8	5	69366491	1342	-824712	5	68541779	5:68541779:T:A	T	A	AC=167;AN=5770	rs116797493	0.971235	0.0287648	0.839752	1.34865e-17	-0.243377	0.000999001	8.88394e-13	3	2	5	68541779	T	A	-0.115412	1.88408e-10	0.349833	0.881711
SMN2	+	2	protein_coding	ENSG00000205571.8	5	69366491	1342	-793846	5	68572645	5:68572645:T:G	T	G	AC=96;AN=5916	rs114027758	0.983993	0.0160066	0.87159	3.64755e-15	-0.231455	0.000999001	1.14859e-10	8	3	5	68572645	T	G	-0.133849	1.39476e-13	0.50303	0.988139
SMN2	+	2	protein_coding	ENSG00000205571.8	5	69366491	1342	-596931	5	68769560	5:68769560:A:G	A	G	AC=152;AN=5092	rs76915606	0.970295	0.0297049	0.685512	2.80211e-13	-0.218119	0.000999001	4.66133e-09	9	4	5	68769560	A	G	-0.0817926	6.56691e-06	0.295791	0.791407
SMN2	+	2	protein_coding	ENSG00000205571.8	5	69366491	1342	-996816	5	68369675	5:68369675:TTC:T	TTC	T	AC=4495;AN=5838	rs201179166	0.230358	0.769642	0.967777	3.63906e-13	0.0747169	0.000999001	2.76688e-09	6	5	5	68369675	TTC	T	0.119092	4.86199e-11	0.393819	0.943374
SMN2	+	2	protein_coding	ENSG00000205571.8	5	69366491	1342	-943218	5	68423273	5:68423273:T:C	T	C	AC=1107;AN=5854	rs337252	0.81027	0.18973	0.967398	3.82657e-09	0.154007	0.000999001	1.22769e-05	11	6	5	68422543	G	A	-0.056315	0.00193158	0.0915339	0.253605
SMN2	+	2	protein_coding	ENSG00000205571.8	5	69366491	1342	-988181	5	68378310	5:68378310:G:GA	G	GA	AC=1073;AN=5792	rs150943041	0.814122	0.185878	0.966868	7.68643e-09	-0.153094	0.001998	1.87496e-05	12	7	5	68805616	G	A	0.0555401	0.0022295	0.0734526	0.221231
SMN2	+	2	protein_coding	ENSG00000205571.8	5	69366491	1342	-581193	5	68785298	5:68785298:G:A	G	A	AC=4611;AN=5722	rs28616120	0.194985	0.805015	0.953588	3.2329e-08	-0.0800642	0.001998	4.6275e-05	17	8	5	68785298	G	A	-0.127757	1.69779e-12	0.394975	0.944783
SMN2	+	2	protein_coding	ENSG00000205571.8	5	69366491	1342	-661558	5	68704933	5:68704933:G:A	G	A	AC=88;AN=5968	rs115657614	0.98527	0.01473	0.88581	7.44921e-08	0.201863	0.002997	0.000115208	18	9	5	68704933	G	A	0.0836543	4.02263e-06	0.285139	0.768755
SMN2	+	2	protein_coding	ENSG00000205571.8	5	69366491	1342	941760	5	70308251	5:70308251:C:T	C	T	AC=3132;AN=3524	rs28409706	0.111634	0.888366	0.684856	8.19514e-08	-0.0654864	0.001998	0.000107948	7	10	5	70308251	C	T	-0.0858822	2.20749e-06	0.125898	0.329204
SMN2	+	2	protein_coding	ENSG00000205571.8	5	69366491	1342	-885209	5	68481282	5:68481282:T:C	T	C	AC=5286;AN=5552	rs350117	0.0471002	0.9529	0.829956	1.46908e-07	0.140809	0.002997	0.000210895	1	11	5	68564985	TAA	TAAA	-0.0638706	0.000435886	0.103137	0.284528
SMN2	+	2	protein_coding	ENSG00000205571.8	5	69366491	1342	-764944	5	68601547	5:68601547:G:A	G	A	AC=134;AN=5598	rs116763277	0.976622	0.0233775	0.743909	2.50066e-06	0.191616	0.00599401	0.00198812	10	12	5	68805616	G	A	0.0554516	0.00226607	0.0604536	0.199099
SMN2	+	2	protein_coding	ENSG00000205571.8	5	69366491	1342	-791267	5	68575224	5:68575224:T:C	T	C	AC=135;AN=5898	rs145593270	0.976994	0.0230056	0.858117	1.03056e-05	-0.184251	0.012987	0.00600339	4	13	5	68805616	G	A	0.0546475	0.00262449	0.0724518	0.219646
SMN2	+	2	protein_coding	ENSG00000205571.8	5	69366491	1342	946879	5	70313370	5:70313370:C:T	C	T	AC=115;AN=3050	rs112239361	0.960535	0.0394653	0.434713	5.68976e-05	-0.0752607	0.027972	0.0238281	15	14	5	70313370	C	T	-0.0665062	0.000249468	0.145946	0.385888
SMN2	+	2	protein_coding	ENSG00000205571.8	5	69366491	1342	-543793	5	68822698	5:68822698:G:C	G	C	AC=100;AN=5904	rs78811453	0.983135	0.0168651	0.851588	7.07395e-05	-0.188107	0.031968	0.0286486	14	15	5	68805616	G	A	0.0552375	0.00235687	0.0703586	0.21629
SMN2	+	2	protein_coding	ENSG00000205571.8	5	69366491	1342	963148	5	70329639	5:70329639:C:CA	C	CA	AC=183;AN=1712	rs563034445	0.8918	0.1082	0.478754	7.23505e-05	0.0526997	0.032967	0.0302283	16	16	5	70329639	C	CA	0.0646791	0.000368093	0.167283	0.448396
SMN2	+	2	protein_coding	ENSG00000205571.8	5	69366491	1342	-945123	5	68421368	5:68421368:A:C	A	C	AC=400;AN=5558	rs59769146	0.928546	0.0714537	0.881441	0.000233101	-0.0756503	0.0739261	0.0756747	19	17	5	68805616	G	A	0.0567503	0.00178071	0.0730369	0.220573
SMN2	+	2	protein_coding	ENSG00000205571.8	5	69366491	1342	-827238	5	68539253	5:68539253:A:G	A	G	AC=97;AN=5592	rs79828202	0.982704	0.0172956	0.74423	0.000251295	0.0929107	0.0749251	0.0793573	20	18	5	68539253	A	G	0.0583335	0.00131874	0.0837808	0.238911
SMN2	+	2	protein_coding	ENSG00000205571.8	5	69366491	1342	-590875	5	68775616	5:68775616:A:T	A	T	AC=89;AN=5540	rs112956623	0.984138	0.0158618	0.6144	0.000411779	-0.093583	0.106893	0.114152	21	19	5	68775616	A	T	-0.0627957	0.00054414	0.154397	0.409417
SMN2	+	2	protein_coding	ENSG00000205571.8	5	69366491	1342	-856152	5	68510339	5:68510339:A:G	A	G	AC=123;AN=5800	rs72767817	0.978956	0.0210438	0.801032	0.000889945	-0.0854469	0.195804	0.208483	13	20	5	68510339	A	G	-0.0576624	0.0014991	0.0932963	0.256995
BBS1	+	1	protein_coding	ENSG00000174483.15	11	66290953	3740	-63769	11	66227184	11:66227184:G:C	G	C	AC=3706;AN=5972	rs1791687	0.379006	0.620994	0.992159	3.92674e-13	-0.0491705	0.000999001	1.75365e-09	1	1	11	66227184	G	C	-0.117577	8.53533e-11	0.130025	0.341526
BBS1	+	1	protein_coding	ENSG00000174483.15	11	66290953	3740	222311	11	66513264	11:66513264:GGTTT:G	GGTTT	G	AC=4067;AN=5938	rs533360091	0.316568	0.683432	0.987659	0.00024067	0.0267033	0.123876	0.137899	2	2	11	66028534	TAAAA	T	-0.0661466	0.000269528	0.0734421	0.221215
SIGIRR	-	1	protein_coding	ENSG00000185187.8	11	414989	5599	11444	11	403545	11:403545:C:T	C	T	AC=1088;AN=5772	rs35828848	0.810047	0.189953	0.964483	1.25532e-59	-1.41447	0.000999001	3.05376e-48	1	1	11	403545	C	T	-0.233364	9.62595e-39	0.497461	0.987899
SIGIRR	-	1	protein_coding	ENSG00000185187.8	11	414989	5599	-4178	11	419167	11:419167:T:G	T	G	AC=4669;AN=5780	rs7482596	0.191723	0.808277	0.968889	9.2869e-12	-0.485143	0.000999001	1.3401e-07	2	2	11	419167	T	G	-0.12044	2.93007e-11	0.226261	0.613432
SIGIRR	-	1	protein_coding	ENSG00000185187.8	11	414989	5599	23568	11	391421	11:391421:G:A	G	A	AC=385;AN=5234	rs72848717	0.926361	0.0736391	0.828551	3.24924e-10	0.615504	0.000999001	3.56874e-06	4	3	11	391421	G	A	0.118837	5.34859e-11	0.33971	0.865146
SIGIRR	-	1	protein_coding	ENSG00000185187.8	11	414989	5599	63360	11	351629	11:351629:G:C	G	C	AC=203;AN=5838	rs76020902	0.965708	0.0342924	0.899029	9.32308e-09	-0.769729	0.000999001	5.86589e-05	3	4	11	351629	G	C	-0.108984	1.81537e-09	0.164837	0.441034
SIGIRR	-	1	protein_coding	ENSG00000185187.8	11	414989	5599	106924	11	308065	11:308065:T:C	T	C	AC=4986;AN=5180	rs9704108	0.0373444	0.962656	0.710687	6.83241e-07	-0.598942	0.003996	0.002216	5	5	11	308065	T	C	-0.0841085	3.56371e-06	0.0933061	0.257014
SIGIRR	-	1	protein_coding	ENSG00000185187.8	11	414989	5599	52895	11	362094	11:362094:T:C	T	C	AC=3697;AN=4490	rs7102153	0.175511	0.824489	0.822207	6.36151e-06	0.309147	0.011988	0.0156473	6	6	11	362094	T	C	0.0771556	2.12867e-05	0.0960889	0.262891
SIGIRR	-	1	protein_coding	ENSG00000185187.8	11	414989	5599	11505	11	403484	11:403484:G:C	G	C	AC=3015;AN=5682	rs74045276	0.469426	0.530574	0.970568	2.73698e-05	-0.275096	0.044955	0.0491089	7	7	11	693970	CT	C	0.070951	9.29859e-05	0.0471965	0.183054
SHISA5	-	1	protein_coding	ENSG00000164054.11	3	48542235	2830	33650	3	48508585	3:48508585:C:T	C	T	AC=2474;AN=5932	rs11797	0.584514	0.415486	0.982664	6.31857e-37	-1.49142	0.000999001	1.10965e-22	1	1	3	48508585	C	T	-0.22572	2.70714e-36	0.231525	0.625395
SHISA5	-	1	protein_coding	ENSG00000164054.11	3	48542235	2830	915162	3	47627073	3:47627073:C:T	C	T	AC=61;AN=6024	rs79394230	0.989627	0.0103728	0.922928	8.87963e-08	-2.93488	0.001998	0.000484234	2	2	3	47627073	C	T	-0.0970925	8.59991e-08	0.286107	0.770989
LAPTM4A	-	2	protein_coding	ENSG00000068697.6	2	20235004	7203	-17691	2	20252695	2:20252695:A:G	A	G	AC=2254;AN=6058	rs6705765	0.628627	0.371373	1	1.44726e-09	-0.362418	0.000999001	6.97874e-06	1	1	2	20252695	A	G	-0.111291	8.16818e-10	0.254189	0.681442
LAPTM4A	-	2	protein_coding	ENSG00000068697.6	2	20235004	7203	955960	2	19279044	2:19279044:A:C	A	C	AC=79;AN=6040	rs189323558	0.987068	0.0129324	0.964847	4.11668e-05	-1.01737	0.0689311	0.0666852	2	2	2	19279044	A	C	-0.0754202	3.25208e-05	0.124869	0.326438
PAIP2	+	1	protein_coding	ENSG00000120727.8	5	138678140	3525	-89974	5	138588166	5:138588166:A:AT	A	AT	AC=160;AN=5952	rs149793622	0.973252	0.0267476	0.940762	3.23241e-10	2.92119	0.000999001	1.95126e-06	3	1	5	138588166	A	AT	0.110393	1.11699e-09	0.213537	0.581742
PAIP2	+	1	protein_coding	ENSG00000120727.8	5	138678140	3525	81153	5	138759293	5:138759293:A:G	A	G	AC=231;AN=6044	rs60624741	0.961377	0.0386231	0.984792	5.33638e-05	-1.30165	0.0549451	0.054092	1	2	5	137789135	C	T	-0.0546614	0.00261787	0.0479815	0.183561
PAIP2	+	1	protein_coding	ENSG00000120727.8	5	138678140	3525	7839	5	138685979	5:138685979:T:G	T	G	AC=249;AN=6040	rs62381620	0.958603	0.0413972	0.988731	6.71298e-05	-2.12693	0.0609391	0.060465	4	3	5	139481386	C	T	-0.0637483	0.000447102	0.0755581	0.224587
SLC1A7	-	2	protein_coding	ENSG00000162383.7	1	53608289	5515	41060	1	53567229	1:53567229:C:T	C	T	AC=234;AN=6048	rs56980888	0.960768	0.0392315	0.994895	5.49361e-44	-0.341057	0.000999001	4.76602e-33	1	1	1	53567229	C	T	-0.24812	9.98842e-44	0.298811	0.797162
SLC1A7	-	2	protein_coding	ENSG00000162383.7	1	53608289	5515	14185	1	53594104	1:53594104:A:<CN0>:0	A	<CN0>	AC=1113;AN=5812	esv3586062	0.808843	0.191157	0.970495	1.78012e-19	0.117891	0.000999001	2.69175e-12	2	2	1	53594104	A	<CN0>	0.153377	2.10015e-17	0.138174	0.365439
SLC1A7	-	2	protein_coding	ENSG00000162383.7	1	53608289	5515	2209	1	53606080	1:53606080:C:T	C	T	AC=1555;AN=6058	rs11206109	0.742908	0.257092	1	9.26689e-10	-0.0690579	0.001998	3.70387e-05	3	3	1	53606080	C	T	-0.105068	6.7822e-09	0.118423	0.314932
SLC1A7	-	2	protein_coding	ENSG00000162383.7	1	53608289	5515	16443	1	53591846	1:53591846:A:G	A	G	AC=883;AN=5478	rs1383600	0.838802	0.161198	0.918078	7.21557e-06	-0.0597745	0.033966	0.0246876	4	4	1	53591846	A	G	-0.0785844	1.49168e-05	0.163132	0.435847
SLC1A7	-	2	protein_coding	ENSG00000162383.7	1	53608289	5515	120251	1	53488038	1:53488038:A:G	A	G	AC=78;AN=6006	rs72670837	0.987159	0.0128414	0.929184	9.53535e-06	0.176237	0.038961	0.030124	5	5	1	53488038	A	G	0.0771646	2.12394e-05	0.157883	0.419843
ATP13A4	-	2	protein_coding	ENSG00000127249.10	3	193310900	7485	-97079	3	193407979	3:193407979:AT:ATT	AT	ATT	AC=2732;AN=5802	rs11398485;rs66915326	0.527927	0.472073	0.980644	5.33846e-12	-0.0238499	0.000999001	1.04163e-07	1	1	3	193417879	C	CAT	0.11992	3.56492e-11	0.196936	0.533863
ATP13A4	-	2	protein_coding	ENSG00000127249.10	3	193310900	7485	53412	3	193257488	3:193257488:CAGTT:C	CAGTT	C	AC=148;AN=5826	rs201581504	0.974372	0.0256281	0.860249	1.43378e-11	0.0284048	0.000999001	2.66364e-07	2	2	3	193257488	CAGTT	C	0.119515	4.15073e-11	0.233331	0.629465
ATP13A4	-	2	protein_coding	ENSG00000127249.10	3	193310900	7485	88945	3	193221955	3:193221955:A:T	A	T	AC=1756;AN=5952	rs73198992	0.705709	0.294291	0.990873	4.41314e-06	0.00836296	0.014985	0.0139336	3	3	3	193178236	G	A	0.0804852	9.20802e-06	0.0548452	0.190866
ATP13A4	-	2	protein_coding	ENSG00000127249.10	3	193310900	7485	11004	3	193299896	3:193299896:AT:A	AT	A	AC=3043;AN=5816	rs59213491	0.475815	0.524185	0.983039	1.52485e-05	-0.0163414	0.045954	0.0390155	4	4	3	193304081	A	G	-0.0648463	0.000355363	0.0302391	0.174194
TMTC4	-	1	protein_coding	ENSG00000125247.11	13	101327347	7131	102	13	101327245	13:101327245:C:G	C	G	AC=2168;AN=5970	rs2791681	0.637971	0.362029	0.991529	0	0.292658	0.000999001	0	1	1	13	101325052	A	G	0.531923	6.54902e-221	0.298766	0.797078
TMTC4	-	1	protein_coding	ENSG00000125247.11	13	101327347	7131	2012	13	101325335	13:101325335:G:C	G	C	AC=1822;AN=5920	rs9518129	0.690963	0.309037	0.986631	3.17908e-21	-0.0530306	0.000999001	9.22735e-16	2	2	13	101289969	C	T	-0.144323	1.44483e-15	0.097299	0.265767
TMTC4	-	1	protein_coding	ENSG00000125247.11	13	101327347	7131	-138	13	101327485	13:101327485:C:G	C	G	AC=316;AN=5292	rs2791684	0.941166	0.0588344	0.820482	2.36578e-06	0.0463379	0.002997	0.00623582	3	3	13	101327485	C	G	0.0754363	3.23943e-05	0.0741315	0.222307
TMTC4	-	1	protein_coding	ENSG00000125247.11	13	101327347	7131	-150698	13	101478045	13:101478045:A:G	A	G	AC=62;AN=5992	rs192683103	0.989899	0.010101	0.890631	6.00649e-05	0.0854123	0.10989	0.109419	5	4	13	101478045	A	G	0.0715641	8.07869e-05	0.0635758	0.204423
TMTC4	-	1	protein_coding	ENSG00000125247.11	13	101327347	7131	-197444	13	101524791	13:101524791:G:A	G	A	AC=1036;AN=4832	rs9518190	0.786321	0.213679	0.865381	6.19554e-05	-0.0224986	0.115884	0.112107	4	5	13	101524791	G	A	-0.0718113	7.63075e-05	0.0790447	0.230428
TMTC4	-	1	protein_coding	ENSG00000125247.11	13	101327347	7131	801124	13	100526223	13:100526223:AC:A	AC	A	AC=223;AN=5584	rs35802185	0.959384	0.0406162	0.825471	0.000202394	0.0386363	0.288711	0.280803	6	6	13	100526223	AC	A	0.0675776	0.000197693	0.0686758	0.213497
PTPLA	-	1	protein_coding	ENSG00000165996.9	10	17659366	7836	-46747	10	17706113	10:17706113:G:T	G	T	AC=2491;AN=6000	rs7092926	0.583984	0.416016	0.995323	8.11709e-13	-0.0226705	0.000999001	2.56384e-08	1	1	10	17706113	G	T	-0.125237	4.61317e-12	0.282111	0.761465
PTPLA	-	1	protein_coding	ENSG00000165996.9	10	17659366	7836	2214	10	17657152	10:17657152:A:T	A	T	AC=2191;AN=5750	rs7918263	0.618376	0.381624	0.975612	5.47103e-05	0.0128125	0.107892	0.109707	2	2	10	17657152	A	T	0.0715795	8.05005e-05	0.0581426	0.195568
PPP1R13B	-	1	protein_coding	ENSG00000088808.12	14	104313824	7262	52362	14	104261462	14:104261462:A:T	A	T	AC=141;AN=5620	rs45471795	0.974957	0.0250435	0.777486	1.06873e-11	0.23156	0.000999001	9.55913e-08	1	1	14	104261462	A	T	0.12218	1.51084e-11	0.204102	0.554958
NPR3	+	1	protein_coding	ENSG00000113389.11	5	32712437	7363	730989	5	33443426	5:33443426:C:T	C	T	AC=1303;AN=4306	rs4867512	0.6971	0.3029	0.839686	7.50764e-05	0.100403	0.122877	0.124989	1	1	5	33443426	C	T	0.0711721	8.83991e-05	0.0682399	0.21275
PPM1M	+	1	protein_coding	ENSG00000164088.13	3	52282977	3860	4491	3	52287468	3:52287468:G:T	G	T	AC=2875;AN=6058	rs11717383	0.524662	0.475338	1	3.7124e-219	-1.45671	0.000999001	3.918e-177	1	1	3	52287468	G	T	-0.51514	5.55823e-205	0.438207	0.984062
PPM1M	+	1	protein_coding	ENSG00000164088.13	3	52282977	3860	-443358	3	51839619	3:51839619:C:G	C	G	AC=69;AN=6028	rs1505404	0.988651	0.0113489	0.941435	2.84199e-10	-1.35596	0.000999001	2.36789e-06	3	2	3	51839619	C	G	-0.100827	2.68185e-08	0.187002	0.505079
PPM1M	+	1	protein_coding	ENSG00000164088.13	3	52282977	3860	827002	3	53109979	3:53109979:G:T	G	T	AC=63;AN=5982	rs114754319	0.989393	0.010607	0.874317	8.6066e-09	-1.30897	0.000999001	4.08536e-05	6	3	3	53109979	G	T	-0.089943	7.11698e-07	0.306769	0.811294
PPM1M	+	1	protein_coding	ENSG00000164088.13	3	52282977	3860	810936	3	53093913	3:53093913:C:T	C	T	AC=60;AN=5936	rs146472676	0.990132	0.00986842	0.82592	1.04693e-08	-1.11863	0.000999001	4.39186e-05	4	4	3	53093913	C	T	-0.100736	2.76049e-08	0.270132	0.728555
PPM1M	+	1	protein_coding	ENSG00000164088.13	3	52282977	3860	933312	3	53216289	3:53216289:ATT:A	ATT	A	AC=927;AN=5664	rs35139478	0.836382	0.163618	0.942101	7.48592e-06	-0.273161	0.00699301	0.0096346	2	5	3	53216289	ATT	A	-0.075171	3.45357e-05	0.0731693	0.220783
PPM1M	+	1	protein_coding	ENSG00000164088.13	3	52282977	3860	-886312	3	51396665	3:51396665:G:C	G	C	AC=83;AN=6046	rs73837436	0.986591	0.0134087	0.979922	1.22225e-05	0.860005	0.013986	0.0145692	5	6	3	51396665	G	C	0.0718599	7.54567e-05	0.0777056	0.228124
PPM1M	+	1	protein_coding	ENSG00000164088.13	3	52282977	3860	265896	3	52548873	3:52548873:G:T	G	T	AC=94;AN=5990	rs41292858	0.984023	0.0159765	0.929749	4.05057e-05	0.739475	0.031968	0.0374367	7	7	3	52548873	G	T	0.0645295	0.000379846	0.0873043	0.245564
PPM1M	+	1	protein_coding	ENSG00000164088.13	3	52282977	3860	-78541	3	52204436	3:52204436:CATT:C	CATT	C	AC=891;AN=2388	rs72555166	0.626432	0.373568	0.663555	9.8655e-05	0.202342	0.0849151	0.0756056	8	8	3	52204436	CATT	C	0.0706962	9.85524e-05	0.132927	0.350558
CTD-2186M15.3	+	2	lincRNA	ENSG00000272086.1	5	32174577	7343	-55724	5	32118853	5:32118853:G:A	G	A	AC=89;AN=6042	rs7701668	0.985294	0.0147059	0.975958	1.84574e-05	0.427925	0.030969	0.0321586	1	1	5	32118853	G	A	0.0781389	1.66769e-05	0.0655062	0.207894
USP46-AS1	+	2	lincRNA	ENSG00000248866.1	4	53525573	4684	-433225	4	53092348	4:53092348:C:A	C	A	AC=188;AN=5624	rs80226117	0.966632	0.0333681	0.812148	0.000112776	0.0541634	0.0819181	0.0889239	1	1	4	53092348	C	A	0.0697452	0.000122226	0.177815	0.478936
USP46-AS1	+	2	lincRNA	ENSG00000248866.1	4	53525573	4684	389560	4	53915133	4:53915133:T:TA	T	TA	AC=111;AN=5812	rs144341201	0.980666	0.0193342	0.750633	0.000269738	0.0699773	0.180819	0.178707	2	2	4	53915133	T	TA	0.0662283	0.000264839	0.15038	0.397881
USP46-AS1	+	2	lincRNA	ENSG00000248866.1	4	53525573	4684	563169	4	54088742	4:54088742:G:C	G	C	AC=156;AN=5412	rs11736905	0.971831	0.028169	0.751742	0.000433257	0.0506033	0.253746	0.247405	3	3	4	54088742	G	C	0.0630034	0.000521441	0.077141	0.227177
PPP2R5D	+	1	protein_coding	ENSG00000112640.10	6	42976851	5973	-57629	6	42919222	6:42919222:T:C	T	C	AC=3348;AN=6028	rs9471975	0.445237	0.554763	0.994108	5.20221e-12	-0.139976	0.000999001	3.2221e-08	1	1	6	42955749	T	C	-0.122203	1.49763e-11	0.124937	0.326615
PPP2R5D	+	1	protein_coding	ENSG00000112640.10	6	42976851	5973	-9112	6	42967739	6:42967739:G:T	G	T	AC=725;AN=6028	rs7774626	0.878808	0.121192	0.992147	2.34625e-06	-0.153594	0.00599401	0.00507701	2	2	6	42967739	G	T	-0.076038	2.79947e-05	0.0689524	0.213965
PPP2R5D	+	1	protein_coding	ENSG00000112640.10	6	42976851	5973	-76129	6	42900722	6:42900722:C:T	C	T	AC=211;AN=6014	rs3805950	0.965584	0.0344156	0.973229	0.00014955	-0.209353	0.183816	0.190275	3	3	6	42900722	C	T	-0.0640913	0.000416303	0.0373098	0.178007
CSNK1G1	-	2	protein_coding	ENSG00000169118.11	15	64648442	5448	-15722	15	64664164	15:64664164:A:G	A	G	AC=5183;AN=5960	rs544571208	0.130406	0.869594	0.980226	4.15914e-25	-0.137472	0.000999001	8.69433e-19	1	1	15	64440176	C	CA	0.179204	2.81078e-23	0.226026	0.61289
CSNK1G1	-	2	protein_coding	ENSG00000169118.11	15	64648442	5448	122120	15	64526322	15:64526322:A:C	A	C	AC=390;AN=5932	rs79079416	0.934332	0.0656682	0.963174	1.84312e-07	0.092213	0.001998	0.000458285	3	2	15	64492076	T	A	0.0805839	8.97763e-06	0.102183	0.281014
CSNK1G1	-	2	protein_coding	ENSG00000169118.11	15	64648442	5448	-304257	15	64952699	15:64952699:T:G	T	G	AC=255;AN=5226	rs76064345	0.951065	0.0489354	0.779125	8.69736e-05	-0.0634016	0.0829171	0.0912248	2	3	15	64572659	C	T	-0.0663107	0.000260192	0.0371314	0.177919
CSNK1G1	-	2	protein_coding	ENSG00000169118.11	15	64648442	5448	-602502	15	65250944	15:65250944:C:T	C	T	AC=74;AN=5294	rs11553833	0.985993	0.0140066	0.639547	0.000332995	-0.0859568	0.25974	0.260106	4	4	15	65250944	C	T	-0.0615292	0.00070364	0.0718756	0.21873
RUFY1	+	1	protein_coding	ENSG00000176783.10	5	179034267	9043	-41662	5	178992605	5:178992605:TTG:T	TTG	T	AC=2156;AN=6056	rs35496980	0.645276	0.354724	0.999347	0	-2.45563	0.000999001	0	1	1	5	178992605	TTG	T	-0.489174	4.96385e-182	0.360181	0.898037
RUFY1	+	1	protein_coding	ENSG00000176783.10	5	179034267	9043	9715	5	179043982	5:179043982:C:CAA	C	CAA	AC=3250;AN=6030	rs549483192	0.459845	0.540155	0.997247	4.40665e-16	-0.377412	0.000999001	3.43475e-11	2	2	5	178978157	G	C	-0.116418	1.30622e-10	0.265137	0.713743
RUFY1	+	1	protein_coding	ENSG00000176783.10	5	179034267	9043	-23855	5	179010412	5:179010412:A:AAT	A	AAT	AC=4049;AN=4778	rs371192164	0.151979	0.848021	0.839446	6.18966e-11	0.318935	0.000999001	1.0966e-06	3	3	5	179010412	A	AAT	0.106485	4.23192e-09	0.185107	0.499683
RUFY1	+	1	protein_coding	ENSG00000176783.10	5	179034267	9043	-63632	5	178970635	5:178970635:G:A	G	A	AC=113;AN=6040	rs192544953	0.981565	0.0184347	0.961348	1.21757e-06	0.580736	0.00699301	0.00543528	4	4	5	178970635	G	A	0.0872808	1.50314e-06	0.166058	0.444724
RUFY1	+	1	protein_coding	ENSG00000176783.10	5	179034267	9043	-46355	5	178987912	5:178987912:A:G	A	G	AC=136;AN=5640	rs79572791	0.975935	0.0240651	0.769011	2.1574e-06	-0.464436	0.00699301	0.00919182	6	5	5	178987912	A	G	-0.0827188	5.15269e-06	0.0914946	0.25353
RUFY1	+	1	protein_coding	ENSG00000176783.10	5	179034267	9043	-154408	5	178879859	5:178879859:C:A	C	A	AC=241;AN=5796	rs114791779	0.958586	0.0414141	0.898608	2.4826e-05	-0.330069	0.0739261	0.0728769	5	6	5	178879859	C	A	-0.0731853	5.53996e-05	0.0422175	0.180657
RUFY1	+	1	protein_coding	ENSG00000176783.10	5	179034267	9043	-82854	5	178951413	5:178951413:C:T	C	T	AC=356;AN=5824	rs189271397	0.938988	0.0610124	0.934169	6.2876e-05	-0.312121	0.156843	0.161005	7	7	5	179563544	G	A	0.0688293	0.000150015	0.0488467	0.184198
FAM60A	-	2	protein_coding	ENSG00000139146.9	12	31479062	9738	63858	12	31415204	12:31415204:C:T	C	T	AC=1081;AN=5780	rs12830705	0.814126	0.185874	0.961724	6.19402e-07	-0.0707778	0.001998	0.00313736	1	1	12	31415204	C	T	-0.0890903	9.06361e-07	0.0796449	0.231476
FAM60A	-	2	protein_coding	ENSG00000139146.9	12	31479062	9738	7461	12	31471601	12:31471601:G:A	G	A	AC=60;AN=5998	rs117204299	0.989909	0.0100911	0.88727	1.38021e-06	-0.252914	0.004995	0.00574475	2	2	12	31471601	G	A	-0.0849086	2.87463e-06	0.102418	0.281874
AJAP1	+	2	protein_coding	ENSG00000196581.6	1	4771215	8923	25081	1	4796296	1:4796296:G:C	G	C	AC=4741;AN=5292	rs436132	0.105652	0.894348	0.86282	7.47206e-41	0.0233258	0.000999001	3.71413e-32	1	1	1	4796296	G	C	0.217954	6.75379e-34	0.444306	0.985341
AJAP1	+	2	protein_coding	ENSG00000196581.6	1	4771215	8923	85263	1	4856478	1:4856478:TG:T	TG	T	AC=931;AN=5906	rs146869955	0.843471	0.156529	0.971328	2.10639e-28	-0.0154478	0.000999001	1.79859e-21	2	2	1	4856478	TG	T	-0.187719	2.01259e-25	0.516836	0.988711
AJAP1	+	2	protein_coding	ENSG00000196581.6	1	4771215	8923	21922	1	4793137	1:4793137:T:A	T	A	AC=489;AN=5150	rs3766965	0.905395	0.0946049	0.831824	7.10564e-18	-0.0160431	0.000999001	1.22921e-12	3	3	1	4793137	T	A	-0.12946	8.54121e-13	0.397188	0.947471
AJAP1	+	2	protein_coding	ENSG00000196581.6	1	4771215	8923	74677	1	4845892	1:4845892:G:A	G	A	AC=1578;AN=5882	rs6426434	0.730654	0.269346	0.980822	7.76255e-10	-0.00703016	0.000999001	1.11982e-05	5	4	1	4845892	G	A	-0.102206	1.7254e-08	0.181252	0.488724
AJAP1	+	2	protein_coding	ENSG00000196581.6	1	4771215	8923	-48169	1	4723046	1:4723046:C:T	C	T	AC=1313;AN=6058	rs12408160	0.783688	0.216312	1	7.70732e-08	0.00650273	0.000999001	0.000465936	6	5	1	4723046	C	T	0.100104	3.37208e-08	0.177128	0.476974
AJAP1	+	2	protein_coding	ENSG00000196581.6	1	4771215	8923	-317035	1	4454180	1:4454180:G:A	G	A	AC=1128;AN=6024	rs349414	0.812905	0.187095	0.995427	2.49772e-07	-0.00755517	0.003996	0.00140879	4	6	1	4454180	G	A	-0.0785493	1.50489e-05	0.0603683	0.198963
AJAP1	+	2	protein_coding	ENSG00000196581.6	1	4771215	8923	23917	1	4795132	1:4795132:A:C	A	C	AC=1580;AN=4590	rs10915594	0.655864	0.344136	0.870931	6.98003e-07	0.00664747	0.00799201	0.003571	9	7	1	4791059	A	G	0.092995	2.94229e-07	0.16206	0.432574
AJAP1	+	2	protein_coding	ENSG00000196581.6	1	4771215	8923	-13691	1	4757524	1:4757524:G:A	G	A	AC=354;AN=5288	rs72638804	0.933001	0.0669989	0.816438	6.10177e-06	-0.00868146	0.024975	0.0225845	7	8	1	4757524	G	A	-0.0762844	2.63625e-05	0.0560786	0.192568
AJAP1	+	2	protein_coding	ENSG00000196581.6	1	4771215	8923	-417749	1	4353466	1:4353466:ACTT:A	ACTT	A	AC=60;AN=5992	rs559930126	0.989892	0.0101076	0.894868	5.07923e-05	0.019582	0.135864	0.138368	8	9	1	5715221	T	C	0.0744886	4.06786e-05	0.0609434	0.199893
AJAP1	+	2	protein_coding	ENSG00000196581.6	1	4771215	8923	13547	1	4784762	1:4784762:C:T	C	T	AC=212;AN=6020	rs561825056	0.964483	0.0355174	0.973063	5.86512e-05	-0.011402	0.147852	0.154229	10	10	1	4784762	C	T	-0.0729619	5.83824e-05	0.0763691	0.225904
AJAP1	+	2	protein_coding	ENSG00000196581.6	1	4771215	8923	-303509	1	4467706	1:4467706:T:C	T	C	AC=2772;AN=5918	rs4654430	0.532695	0.467305	0.989598	6.33906e-05	-0.00488836	0.150849	0.160782	11	11	1	4467706	T	C	-0.148021	2.6493e-16	0.080017	0.23213
GAMT	-	2	protein_coding	ENSG00000130005.7	19	1399590	8654	9347	19	1390243	19:1390243:C:G	C	G	AC=123;AN=6056	rs2240605	0.980006	0.0199936	0.997665	1.13794e-10	0.222892	0.000999001	3.37262e-06	1	1	19	1390243	C	G	0.11727	9.55558e-11	0.137537	0.363727
GAMT	-	2	protein_coding	ENSG00000130005.7	19	1399590	8654	982433	19	417157	19:417157:C:T	C	T	AC=403;AN=5654	rs80119017	0.928004	0.0719959	0.900915	1.15411e-05	-0.0777768	0.0739261	0.0977544	2	2	19	417157	C	T	-0.0796493	1.13993e-05	0.070894	0.217157
GAMT	-	2	protein_coding	ENSG00000130005.7	19	1399590	8654	-882432	19	2282022	19:2282022:G:A	G	A	AC=204;AN=5826	rs115504014	0.964597	0.0354027	0.874132	4.15863e-05	-0.103025	0.16983	0.220121	3	3	19	2282022	G	A	-0.0741986	4.35915e-05	0.0602736	0.198812
YWHAB	+	2	protein_coding	ENSG00000166913.8	20	43534232	6498	2968	20	43537200	20:43537200:T:C	T	C	AC=1529;AN=6004	rs16989483	0.744632	0.255368	0.993803	2.70898e-130	-2.99317	0.000999001	3.67473e-120	1	1	20	43538597	G	T	-0.415105	1.71332e-126	0.186162	0.502686
YWHAB	+	2	protein_coding	ENSG00000166913.8	20	43534232	6498	-61829	20	43472403	20:43472403:G:A	G	A	AC=71;AN=5982	rs117810400	0.986941	0.0130591	0.904419	2.86117e-11	2.85742	0.000999001	1.02341e-07	2	2	20	43472403	G	A	0.121047	2.32766e-11	0.475206	0.986892
YWHAB	+	2	protein_coding	ENSG00000166913.8	20	43534232	6498	611366	20	44145598	20:44145598:T:G	T	G	AC=92;AN=5680	rs76023083;rs536992292	0.983666	0.0163343	0.753405	1.67075e-05	1.49097	0.021978	0.0250365	3	3	20	44145598	T	G	0.0791916	1.28014e-05	0.127326	0.333292
TRPS1	-	1	protein_coding	ENSG00000104447.7	8	116680521	4930	262958	8	116417563	8:116417563:T:C	T	C	AC=2810;AN=6058	rs231147	0.536106	0.463894	1	1.30499e-49	-0.11208	0.000999001	3.82888e-39	1	1	8	116416131	T	C	-0.202301	2.42933e-29	0.287066	0.773165
TRPS1	-	1	protein_coding	ENSG00000104447.7	8	116680521	4930	84333	8	116596188	8:116596188:C:T	C	T	AC=3912;AN=6014	rs6469603	0.348815	0.651185	0.99682	3.56749e-10	0.0450387	0.000999001	2.90091e-06	3	2	8	116602874	G	A	0.0915424	4.49557e-07	0.0870566	0.245086
TRPS1	-	1	protein_coding	ENSG00000104447.7	8	116680521	4930	-282850	8	116963371	8:116963371:T:G	T	G	AC=3266;AN=5932	rs2223053	0.448996	0.551004	0.98951	5.41472e-06	0.0259257	0.00799201	0.00953251	4	3	8	116963371	T	G	0.0746405	3.92277e-05	0.0487933	0.184156
TRPS1	-	1	protein_coding	ENSG00000104447.7	8	116680521	4930	974	8	116679547	8:116679547:A:G	A	G	AC=2226;AN=5402	rs13277568	0.590416	0.409584	0.941944	0.000102628	-0.0247954	0.105894	0.104906	5	4	8	116679547	A	G	-0.0604036	0.000880838	0.0551121	0.191227
TRPS1	-	1	protein_coding	ENSG00000104447.7	8	116680521	4930	264689	8	116415832	8:116415832:C:G	C	G	AC=1658;AN=5734	rs10955749	0.709738	0.290262	0.970011	0.000105664	0.0321739	0.107892	0.109278	2	5	8	117414089	C	A	0.0543346	0.00277742	0.0360335	0.177392
TRPS1	-	1	protein_coding	ENSG00000104447.7	8	116680521	4930	-753380	8	117433901	8:117433901:T:A	T	A	AC=66;AN=5950	rs150613158	0.988502	0.011498	0.885476	0.000207465	-0.0830241	0.187812	0.187903	6	6	8	117433901	T	A	-0.0663391	0.000258607	0.101667	0.279146
NDUFAF6	+	1	protein_coding	ENSG00000156170.8	8	96112622	7689	-156877	8	95955745	8:95955745:T:C	T	C	AC=4341;AN=6052	rs11784717	0.280897	0.719103	0.999129	1.20781e-13	0.0281354	0.000999001	1.29131e-09	1	1	8	95955745	T	C	0.113015	4.44959e-10	0.0882144	0.247332
NDUFAF6	+	1	protein_coding	ENSG00000156170.8	8	96112622	7689	-28661	8	96083961	8:96083961:C:T	C	T	AC=3110;AN=5806	rs2678826	0.465198	0.534802	0.979418	1.39028e-07	-0.0162737	0.000999001	0.00042021	2	2	8	96076768	CGT	C	-0.0935548	2.49461e-07	0.137064	0.362448
NDUFAF6	+	1	protein_coding	ENSG00000156170.8	8	96112622	7689	-320175	8	95792447	8:95792447:A:C	A	C	AC=1164;AN=5850	rs12056667	0.801736	0.198264	0.975665	8.53084e-05	-0.0159923	0.124875	0.122505	3	3	8	96436087	A	G	0.0667102	0.000238722	0.0624172	0.202385
TTC39B	-	1	protein_coding	ENSG00000155158.16	9	15307207	7945	12134	9	15295073	9:15295073:G:A	G	A	AC=1817;AN=6042	rs10114494	0.699968	0.300032	0.997659	1.19342e-63	-0.25081	0.000999001	8.04314e-55	1	1	9	15294667	G	C	-0.153923	1.61384e-17	0.215678	0.587497
TTC39B	-	1	protein_coding	ENSG00000155158.16	9	15307207	7945	915	9	15306292	9:15306292:A:C	A	C	AC=1369;AN=5654	rs10810374	0.75846	0.24154	0.953095	5.58684e-13	-0.0805387	0.000999001	6.72884e-09	3	2	9	15300839	G	A	0.0721553	7.04665e-05	0.0660002	0.208785
TTC39B	-	1	protein_coding	ENSG00000155158.16	9	15307207	7945	7617	9	15299590	9:15299590:T:C	T	C	AC=3123;AN=5466	rs11792305	0.428316	0.571684	0.949321	9.31244e-12	0.117171	0.000999001	9.11648e-08	7	3	9	15336637	G	C	-0.10831	2.28528e-09	0.231055	0.624335
TTC39B	-	1	protein_coding	ENSG00000155158.16	9	15307207	7945	2425	9	15304782	9:15304782:C:A	C	A	AC=5247;AN=6020	rs686030	0.128771	0.871229	0.992102	1.55409e-08	-0.0925074	0.000999001	6.95205e-05	8	4	9	15304782	C	A	-0.183317	2.6646e-24	0.430389	0.980333
TTC39B	-	1	protein_coding	ENSG00000155158.16	9	15307207	7945	-41171	9	15348378	9:15348378:C:T	C	T	AC=4971;AN=6040	rs7868427	0.175776	0.824224	0.996013	1.28599e-05	0.0329231	0.023976	0.0296762	4	5	9	15228459	T	A	0.0740881	4.47527e-05	0.0593384	0.197368
TTC39B	-	1	protein_coding	ENSG00000155158.16	9	15307207	7945	-3497	9	15310704	9:15310704:C:T	C	T	AC=2042;AN=6058	rs2616752	0.662959	0.337041	1	6.23285e-05	-0.0306998	0.113886	0.123966	2	6	9	15228459	T	A	0.0715967	8.01816e-05	0.0601561	0.198627
TTC39B	-	1	protein_coding	ENSG00000155158.16	9	15307207	7945	117965	9	15189242	9:15189242:T:C	T	C	AC=79;AN=6002	rs78591874	0.986975	0.0130251	0.911072	9.10305e-05	-0.0993965	0.183816	0.16848	6	7	9	15228459	T	A	0.0754372	3.2387e-05	0.0813667	0.234526
SEL1L	-	2	protein_coding	ENSG00000071537.9	14	82000193	6554	58780	14	81941413	14:81941413:A:G	A	G	AC=2984;AN=6032	rs3208229	0.503886	0.496114	0.986451	1.83006e-25	0.207431	0.000999001	1.02826e-20	2	1	14	81941413	A	G	0.158137	2.0437e-18	0.299437	0.798324
SEL1L	-	2	protein_coding	ENSG00000071537.9	14	82000193	6554	-35532	14	82035725	14:82035725:C:A	C	A	AC=4213;AN=5842	rs10151039	0.278206	0.721794	0.975543	2.11023e-22	-1.00292	0.000999001	4.86485e-18	5	2	14	82386436	A	G	-0.0675548	0.000198683	0.0314255	0.175011
SEL1L	-	2	protein_coding	ENSG00000071537.9	14	82000193	6554	-35579	14	82035772	14:82035772:G:T	G	T	AC=4333;AN=5924	rs10151312	0.267987	0.732013	0.98406	7.9172e-19	0.924624	0.000999001	1.05554e-14	6	3	14	82047443	T	G	0.0669356	0.000227354	0.0598987	0.198224
SEL1L	-	2	protein_coding	ENSG00000071537.9	14	82000193	6554	313255	14	81686938	14:81686938:A:AT	A	AT	AC=3234;AN=6056	rs145594822	0.466624	0.533376	0.999632	1.18304e-07	-0.0882677	0.000999001	0.000227305	4	4	14	81686938	A	AT	-0.0949023	1.6702e-07	0.143284	0.378897
SEL1L	-	2	protein_coding	ENSG00000071537.9	14	82000193	6554	-52822	14	82053015	14:82053015:A:G	A	G	AC=66;AN=6030	rs78052817	0.989152	0.0108484	0.96866	4.6618e-06	0.486139	0.00799201	0.00709641	1	5	14	82246713	A	G	0.0620954	0.000627607	0.0225633	0.160936
SEL1L	-	2	protein_coding	ENSG00000071537.9	14	82000193	6554	906004	14	81094189	14:81094189:T:C	T	C	AC=96;AN=5810	rs61981711	0.983692	0.016308	0.796989	4.7648e-05	-0.265443	0.04995	0.0587263	3	6	14	81094189	T	C	-0.0700022	0.000115348	0.0613966	0.200644
YBX1	+	2	protein_coding	ENSG00000065978.13	1	43148827	5370	-975897	1	42172930	1:42172930:G:A	G	A	AC=69;AN=6016	rs116788783	0.988312	0.0116883	0.930454	8.6802e-06	0.245518	0.00799201	0.0113173	1	1	1	42172930	G	A	0.07656	2.46442e-05	0.159755	0.425534
CD163	-	1	protein_coding	ENSG00000177575.8	12	7637940	7368	-56077	12	7694017	12:7694017:G:A	G	A	AC=327;AN=6058	ss1388043946	0.945519	0.054481	1	1.87178e-26	1.53692	0.000999001	9.18598e-20	1	1	12	7694017	G	A	0.1927	1.00035e-26	0.369985	0.91263
CD163	-	1	protein_coding	ENSG00000177575.8	12	7637940	7368	8115	12	7629825	12:7629825:C:CT	C	CT	AC=382;AN=5908	ss1388042155	0.935724	0.0642763	0.95641	4.73087e-18	-1.09237	0.000999001	3.16168e-12	2	2	12	7629825	C	CT	-0.154788	1.061e-17	0.432687	0.981652
CD163	-	1	protein_coding	ENSG00000177575.8	12	7637940	7368	-155306	12	7793246	12:7793246:G:A	G	A	AC=558;AN=5776	ss1388046897	0.902773	0.0972269	0.942465	1.98975e-05	-0.458032	0.0519481	0.058709	3	3	12	7793246	G	A	-0.0776064	1.90403e-05	0.103288	0.285088
EDA2R	-	2	protein_coding	ENSG00000131080.10	23	65858883	2199	-334969	23	66193852	23:66193852:A:T	A	T	AC=849;AN=5986	23:66193852:A:T	0.857866	0.142134	0.956082	4.96161e-05	0.105839	0.004995	0.00416439	1	1	23	66193852	A	T	0.0733676	5.30734e-05	0.123997	0.324238
CAPN5	+	1	protein_coding	ENSG00000149260.10	11	76830453	6674	-48011	11	76782442	11:76782442:G:C	G	C	AC=805;AN=5152	rs72931522	0.844129	0.155871	0.875471	5.80871e-12	0.0501316	0.000999001	9.75722e-08	1	1	11	76782442	G	C	0.119881	3.61711e-11	0.351791	0.884858
CAPN5	+	1	protein_coding	ENSG00000149260.10	11	76830453	6674	-869299	11	75961154	11:75961154:G:C	G	C	AC=5297;AN=6002	rs589181	0.117762	0.882238	0.987654	1.03698e-05	-0.0340058	0.01998	0.0210403	2	2	11	75961154	G	C	-0.0780278	1.71455e-05	0.0555078	0.19177
CAPN5	+	1	protein_coding	ENSG00000149260.10	11	76830453	6674	-35701	11	76794752	11:76794752:G:C	G	C	AC=1911;AN=4114	rs11237081	0.535171	0.464829	0.849011	0.000138587	0.0294687	0.173826	0.177814	3	3	11	76794752	G	C	0.231435	4.07228e-38	0.35069	0.883091
CCL2	+	2	protein_coding	ENSG00000108691.5	17	32583227	6743	178373	17	32761600	17:32761600:A:G	A	G	AC=421;AN=5898	rs74591811	0.928832	0.0711685	0.947509	1.21887e-05	0.164057	0.017982	0.0219265	1	1	17	32299940	A	G	0.0669068	0.000228777	0.0276018	0.17179
LDHB	-	2	protein_coding	ENSG00000111716.8	12	21910765	7298	99931	12	21810834	12:21810834:G:A	G	A	AC=108;AN=5954	rs138560021	0.981803	0.0181967	0.905497	4.97547e-27	-4.77883	0.000999001	8.63393e-21	1	1	12	21810834	G	A	-0.191119	2.6174e-26	0.516801	0.988709
LDHB	-	2	protein_coding	ENSG00000111716.8	12	21910765	7298	145370	12	21765395	12:21765395:G:A	G	A	AC=2161;AN=6036	rs12426105	0.642511	0.357489	0.996767	1.74069e-10	-0.820014	0.000999001	1.52523e-06	2	2	12	21765395	G	A	-0.11337	3.92263e-10	0.149399	0.39517
FLOT2	-	2	protein_coding	ENSG00000132589.11	17	27216044	3522	-152333	17	27368377	17:27368377:A:G	A	G	AC=251;AN=6010	rs72815749	0.957765	0.0422352	0.979283	3.13507e-08	6.39029	0.000999001	0.000299208	3	1	17	26741310	T	C	-0.0572945	0.00160736	0.0530015	0.188492
FLOT2	-	2	protein_coding	ENSG00000132589.11	17	27216044	3522	292862	17	26923182	17:26923182:C:T	C	T	AC=142;AN=6002	rs34479761	0.97657	0.0234299	0.951677	2.9738e-06	2.65415	0.00899101	0.00882321	2	2	17	26923182	C	T	0.0856544	2.34877e-06	0.244027	0.654372
FLOT2	-	2	protein_coding	ENSG00000132589.11	17	27216044	3522	7718	17	27208326	17:27208326:C:T	C	T	AC=65;AN=6058	rs3736238	0.989039	0.0109607	1	6.169e-06	3.82714	0.016983	0.0159334	1	3	17	27208326	C	T	0.0827533	5.10602e-06	0.282217	0.761729
FLOT2	-	2	protein_coding	ENSG00000132589.11	17	27216044	3522	-151640	17	27367684	17:27367684:T:C	T	C	AC=88;AN=5750	rs535821844	0.984874	0.0151258	0.835006	6.6382e-06	-6.53628	0.016983	0.0161526	4	4	17	26762539	AT	A	0.0564687	0.00187703	0.0655282	0.207934
EIF3E	-	1	protein_coding	ENSG00000104408.5	8	109447562	6533	255724	8	109191838	8:109191838:G:A	G	A	AC=3014;AN=6014	rs673854	0.498863	0.501137	0.996123	1.87097e-13	-0.0388402	0.000999001	1.68455e-09	1	1	8	109191838	G	A	-0.115407	1.88735e-10	0.291919	0.783634
EPM2AIP1	-	2	protein_coding	ENSG00000178567.5	3	37034795	6115	34402	3	37000393	3:37000393:G:A	G	A	AC=114;AN=6004	rs143969848	0.981138	0.0188618	0.953154	2.18842e-91	0.672913	0.000999001	5.8696e-78	1	1	3	37000393	G	A	0.340902	2.65377e-83	0.515281	0.988648
EPM2AIP1	-	2	protein_coding	ENSG00000178567.5	3	37034795	6115	-151	3	37034946	3:37034946:G:A	G	A	AC=1365;AN=6058	rs1800734	0.775306	0.224694	1	1.0735e-29	0.139504	0.000999001	8.96881e-24	2	2	3	37034946	G	A	0.17742	7.67273e-23	0.443704	0.985284
EPM2AIP1	-	2	protein_coding	ENSG00000178567.5	3	37034795	6115	-54854	3	37089649	3:37089649:T:C	T	C	AC=193;AN=6054	rs76754443	0.968226	0.0317742	0.995627	1.0238e-21	-0.240831	0.000999001	1.55859e-16	3	3	3	37085344	T	G	-0.13284	2.12683e-13	0.243842	0.653917
EPM2AIP1	-	2	protein_coding	ENSG00000178567.5	3	37034795	6115	-96914	3	37131709	3:37131709:TTTTG:TTTTGTTTGTTTG	TTTTG	TTTTGTTTGTTTG	AC=2043;AN=5428	rs575262788;rs575262788;rs575262788;rs571170325	0.623964	0.376036	0.948027	4.87641e-07	0.0553489	0.001998	0.00095961	4	4	3	37263719	G	A	0.0771955	2.10783e-05	0.050552	0.185745
EPM2AIP1	-	2	protein_coding	ENSG00000178567.5	3	37034795	6115	-727810	3	37762605	3:37762605:CTTT:C	CTTT	C	AC=2520;AN=5404	rs375926228	0.53472	0.46528	0.94853	0.000144741	0.0345456	0.160839	0.161773	5	5	3	37762605	CTTT	C	0.0706879	9.87397e-05	0.0626351	0.202764
PLD2	+	1	protein_coding	ENSG00000129219.9	17	4724935	7787	-3559	17	4721376	17:4721376:A:G	A	G	AC=916;AN=6058	rs17854914	0.848807	0.151193	1	0	1.00338	0.000999001	0	1	1	17	4721376	A	G	0.723884	0	0.507424	0.266488
PLD2	+	1	protein_coding	ENSG00000129219.9	17	4724935	7787	-7300	17	4717635	17:4717635:G:A	G	A	AC=210;AN=5732	rs73973638	0.963884	0.0361158	0.850779	2.17743e-38	-0.521974	0.000999001	1.57923e-31	2	2	17	4717635	G	A	-0.147296	3.7063e-16	0.466524	0.986476
PLD2	+	1	protein_coding	ENSG00000129219.9	17	4724935	7787	-23533	17	4701402	17:4701402:C:T	C	T	AC=187;AN=5774	rs7468	0.96838	0.0316199	0.844443	2.11323e-15	0.359613	0.000999001	6.87209e-11	3	3	17	4701402	C	T	0.0880785	1.20414e-06	0.13689	0.361975
PLD2	+	1	protein_coding	ENSG00000129219.9	17	4724935	7787	-17316	17	4707619	17:4707619:C:A	C	A	AC=649;AN=4826	rs10852865	0.86618	0.13382	0.826556	3.12334e-09	0.101252	0.000999001	1.53682e-05	4	4	17	4707619	C	A	0.0978117	6.89384e-08	0.273881	0.739384
PLD2	+	1	protein_coding	ENSG00000129219.9	17	4724935	7787	242630	17	4967565	17:4967565:CA:C	CA	C	AC=806;AN=2270	rs34705964	0.645941	0.354059	0.647042	2.75523e-06	-0.0655641	0.00599401	0.00708934	6	5	17	4967565	CA	C	-0.0825493	5.3875e-06	0.148659	0.393149
PLD2	+	1	protein_coding	ENSG00000129219.9	17	4724935	7787	36460	17	4761395	17:4761395:T:C	T	C	AC=325;AN=5812	rs79248783	0.943884	0.0561156	0.924493	3.69748e-06	-0.112822	0.00899101	0.00910423	5	6	17	4761395	T	C	-0.0813967	7.27863e-06	0.117899	0.314483
PLD2	+	1	protein_coding	ENSG00000129219.9	17	4724935	7787	97096	17	4822031	17:4822031:C:A	C	A	AC=284;AN=6020	rs118065182	0.952304	0.0476963	0.981548	2.32082e-05	-0.111545	0.048951	0.0471884	7	7	17	4822031	C	A	-0.0800443	1.03083e-05	0.107036	0.298368
THUMPD3	+	1	protein_coding	ENSG00000134077.11	3	9424864	7101	12597	3	9437461	3:9437461:A:G	A	G	AC=2070;AN=5964	rs6443237	0.654111	0.345889	0.991309	5.25963e-47	-0.368543	0.000999001	1.43843e-37	1	1	3	9453660	T	C	-0.214499	7.35953e-33	0.265712	0.71546
THUMPD3	+	1	protein_coding	ENSG00000134077.11	3	9424864	7101	13882	3	9438746	3:9438746:C:T	C	T	AC=3858;AN=5916	rs2596912	0.346979	0.653021	0.984421	1.02123e-17	0.136428	0.000999001	1.45144e-12	3	2	3	9436129	T	C	0.122448	1.36318e-11	0.0897852	0.250324
THUMPD3	+	1	protein_coding	ENSG00000134077.11	3	9424864	7101	1360	3	9426224	3:9426224:G:A	G	A	AC=1185;AN=6058	rs1129174	0.804803	0.195197	1	6.34819e-08	0.12692	0.000999001	0.00033615	4	3	3	9406704	G	A	-0.401437	1.12757e-117	0.304327	0.807093
NPEPL1	+	2	protein_coding	ENSG00000215440.7	20	57292420	6639	-25720	20	57266700	20:57266700:T:C	T	C	AC=2976;AN=5798	rs6123822	0.48721	0.51279	0.980606	1.16165e-71	0.384184	0.000999001	1.69255e-61	2	1	20	57266700	T	C	0.304711	4.20982e-66	0.393309	0.942752
NPEPL1	+	2	protein_coding	ENSG00000215440.7	20	57292420	6639	-18464	20	57273956	20:57273956:C:A	C	A	AC=537;AN=5982	rs2296527	0.909892	0.0901077	0.979415	3.02498e-43	-0.789271	0.000999001	1.00558e-36	1	2	20	57271925	CG	C	-0.208015	5.8189e-31	0.138134	0.365332
NPEPL1	+	2	protein_coding	ENSG00000215440.7	20	57292420	6639	-20608	20	57271812	20:57271812:G:A	G	A	AC=295;AN=5854	rs73124363	0.94975	0.0502504	0.922841	1.37101e-06	-0.356979	0.00599401	0.00380445	3	3	20	57538175	A	G	0.0712298	8.7238e-05	0.0580893	0.195489
NPEPL1	+	2	protein_coding	ENSG00000215440.7	20	57292420	6639	-742258	20	56550162	20:56550162:T:C	T	C	AC=3574;AN=5116	rs6025949	0.304049	0.695951	0.917751	6.09569e-05	0.0868017	0.106893	0.115092	4	4	20	56550162	T	C	0.0726912	6.21994e-05	0.0637904	0.204806
EMILIN1	+	1	protein_coding	ENSG00000138080.9	2	27306463	4448	-145853	2	27160610	2:27160610:T:TTTTG	T	TTTTG	AC=515;AN=4598	rs113176467	0.888155	0.111845	0.775684	9.49539e-08	-0.0295835	0.000999001	0.000297924	2	1	2	27160610	T	TTTTG	-0.0960453	1.18337e-07	0.36207	0.900924
EMILIN1	+	1	protein_coding	ENSG00000138080.9	2	27306463	4448	220829	2	27527292	2:27527292:A:T	A	T	AC=359;AN=5558	rs142346138	0.934974	0.0650264	0.879232	3.20118e-06	0.0324348	0.00999001	0.00566614	1	2	2	27527292	A	T	0.0824098	5.58851e-06	0.0858377	0.242757
EMILIN1	+	1	protein_coding	ENSG00000138080.9	2	27306463	4448	763608	2	28070071	2:28070071:T:A	T	A	AC=609;AN=5034	rs6547811	0.879123	0.120877	0.861935	0.000247636	-0.0190142	0.200799	0.20657	3	3	2	28070071	T	A	-0.0659786	0.000279403	0.0479744	0.183556
AGGF1	+	2	protein_coding	ENSG00000164252.8	5	76326281	7081	19658	5	76345939	5:76345939:T:C	T	C	AC=1646;AN=6044	rs7713217	0.727141	0.272859	0.998437	1.04455e-37	-0.263736	0.000999001	1.43259e-29	1	1	5	76376135	T	A	0.205553	2.9444e-30	0.3092	0.815382
AGGF1	+	2	protein_coding	ENSG00000164252.8	5	76326281	7081	50356	5	76376637	5:76376637:A:G	A	G	AC=2228;AN=5962	rs2914139	0.625819	0.374181	0.983196	1.71532e-09	0.115442	0.000999001	1.34661e-05	2	2	5	76376135	T	A	0.104557	8.02819e-09	0.136192	0.360069
AGGF1	+	2	protein_coding	ENSG00000164252.8	5	76326281	7081	-525515	5	75800766	5:75800766:C:A	C	A	AC=456;AN=2460	rs66732343	0.813741	0.186259	0.616089	2.73117e-05	0.0671369	0.0659341	0.0582526	3	3	5	75800766	C	A	0.075025	3.57709e-05	0.158393	0.421389
AGGF1	+	2	protein_coding	ENSG00000164252.8	5	76326281	7081	-18934	5	76307347	5:76307347:T:A	T	A	AC=1776;AN=4532	rs77695713	0.609166	0.390834	0.870179	6.15868e-05	-0.0516481	0.106893	0.11496	4	4	5	76307347	T	A	-0.0677629	0.000189834	0.0617005	0.201156
AGGF1	+	2	protein_coding	ENSG00000164252.8	5	76326281	7081	895930	5	77222211	5:77222211:G:A	G	A	AC=293;AN=5624	rs76188105	0.947606	0.0523942	0.871031	8.98331e-05	0.0929004	0.154845	0.156245	5	5	5	77222211	G	A	0.0722196	6.94214e-05	0.113778	0.311409
WDR37	+	2	protein_coding	ENSG00000047056.10	10	1169747	8456	-64425	10	1105322	10:1105322:G:A	G	A	AC=138;AN=6052	rs72760934	0.977412	0.0225879	0.99289	5.83648e-33	0.750288	0.000999001	2.27651e-25	2	1	10	1105322	G	A	0.159467	1.05201e-18	0.247087	0.662067
WDR37	+	2	protein_coding	ENSG00000047056.10	10	1169747	8456	-85387	10	1084360	10:1084360:T:C	T	C	AC=2894;AN=6006	rs10508204	0.517724	0.482276	0.995122	3.6925e-20	0.183046	0.000999001	7.3594e-15	1	2	10	1105019	A	C	0.151833	4.40246e-17	0.261738	0.703584
WDR37	+	2	protein_coding	ENSG00000047056.10	10	1169747	8456	-12932	10	1156815	10:1156815:G:C	G	C	AC=4476;AN=5870	rs7922760	0.237105	0.762895	0.975063	1.53436e-15	-0.231035	0.000999001	1.19016e-10	3	3	10	1121814	G	A	0.106253	4.57375e-09	0.0592926	0.197298
WDR37	+	2	protein_coding	ENSG00000047056.10	10	1169747	8456	-86130	10	1083617	10:1083617:A:C	A	C	AC=1219;AN=6018	rs12784928	0.798021	0.201979	0.995085	3.71831e-10	-0.262832	0.000999001	5.09092e-06	4	4	10	1055866	A	T	-0.0734466	5.20931e-05	0.0225659	0.160946
WDR37	+	2	protein_coding	ENSG00000047056.10	10	1169747	8456	-128302	10	1041445	10:1041445:AAG:A	AAG	A	AC=4598;AN=5958	rs10589978	0.228375	0.771625	0.991103	1.0099e-05	-0.144163	0.030969	0.0277323	5	5	10	1010362	GT	G	-0.0704475	0.000104287	0.0267599	0.170806
WDR37	+	2	protein_coding	ENSG00000047056.10	10	1169747	8456	-388319	10	781428	10:781428:A:T	A	T	AC=5809;AN=5934	rs56079144	0.0218894	0.978111	0.898687	0.000169783	-0.206634	0.298701	0.284162	6	6	10	781428	A	T	-0.0794038	1.2132e-05	0.10594	0.294714
MED25	+	2	protein_coding	ENSG00000104973.10	19	50338315	6923	-15233	19	50323082	19:50323082:AT:A	AT	A	AC=2804;AN=4388	rs11288478	0.362928	0.637072	0.863899	4.11575e-13	-0.248629	0.000999001	5.53797e-09	1	1	19	50323082	AT	A	-0.129031	1.0162e-12	0.229536	0.620904
MED25	+	2	protein_coding	ENSG00000104973.10	19	50338315	6923	-2808	19	50335507	19:50335507:A:G	A	G	AC=116;AN=6042	rs3745479	0.981254	0.018746	0.983623	3.73636e-12	-1.54126	0.000999001	5.42269e-08	2	2	19	50317131	GAAT	G	0.0752312	3.40386e-05	0.0832014	0.237846
MED25	+	2	protein_coding	ENSG00000104973.10	19	50338315	6923	23038	19	50361353	19:50361353:C:T	C	T	AC=129;AN=6020	rs2290286	0.979079	0.0209212	0.970578	1.11876e-06	0.94346	0.003996	0.00381639	3	3	19	50317131	GAAT	G	0.0674417	0.000203652	0.0397405	0.179375
BCDIN3D	-	1	protein_coding	ENSG00000186666.4	12	50236877	4650	-54748	12	50291625	12:50291625:A:C	A	C	AC=59;AN=5866	rs297936	0.989854	0.0101464	0.763716	0.000131185	0.309461	0.105894	0.101682	1	1	12	50291625	A	C	0.0710227	9.14759e-05	0.133576	0.352532
POC5	-	1	protein_coding	ENSG00000152359.10	5	75013169	6484	13605	5	74999564	5:74999564:G:T	G	T	AC=1351;AN=6056	rs72633981	0.777491	0.222509	0.999556	4.15066e-268	0.431015	0.000999001	2.26535e-234	1	1	5	74999564	G	T	0.571662	2.00707e-262	0.17715	0.477037
POC5	-	1	protein_coding	ENSG00000152359.10	5	75013169	6484	51832	5	74961337	5:74961337:TCTTA:T	TCTTA	T	AC=352;AN=6042	rs10604579	0.941984	0.0580155	0.993977	5.96687e-11	-0.127728	0.000999001	4.52244e-07	2	2	5	74961337	TCTTA	T	-0.117037	1.04125e-10	0.248114	0.66474
POC5	-	1	protein_coding	ENSG00000152359.10	5	75013169	6484	-632325	5	75645494	5:75645494:AT:A	AT	A	AC=791;AN=2900	rs200666175	0.728224	0.271776	0.694853	3.87376e-06	-0.0550105	0.00599401	0.00757627	3	3	5	75645494	AT	A	-0.0829748	4.81637e-06	0.192211	0.520027
POC5	-	1	protein_coding	ENSG00000152359.10	5	75013169	6484	-951338	5	75964507	5:75964507:C:T	C	T	AC=206;AN=6058	rs34950321	0.96599	0.0340103	1	5.41498e-05	0.101101	0.0679321	0.0707288	4	4	5	75964507	C	T	0.0728948	5.93066e-05	0.129902	0.341143
LRG1	-	2	protein_coding	ENSG00000171236.9	19	4540048	7967	-381	19	4540429	19:4540429:A:G	A	G	AC=3733;AN=4046	rs4806985	0.0777402	0.92226	0.673697	5.82804e-08	0.857294	0.003996	0.000719601	2	1	19	4540429	A	G	0.0999331	3.55823e-08	0.227447	0.616154
LRG1	-	2	protein_coding	ENSG00000171236.9	19	4540048	7967	28595	19	4511453	19:4511453:G:A	G	A	AC=4892;AN=5380	rs7255187	0.0891431	0.910857	0.86705	2.66777e-05	0.622311	0.108891	0.10242	3	2	19	4511453	G	A	0.076773	2.33896e-05	0.0479888	0.183566
LRG1	-	2	protein_coding	ENSG00000171236.9	19	4540048	7967	804833	19	3735215	19:3735215:G:A	G	A	AC=1778;AN=5958	rs11085038	0.701475	0.298525	0.98842	8.72499e-05	0.38301	0.237762	0.248898	4	3	19	3735215	G	A	0.0720459	7.22757e-05	0.0404593	0.179787
LRG1	-	2	protein_coding	ENSG00000171236.9	19	4540048	7967	-327494	19	4867542	19:4867542:G:T	G	T	AC=133;AN=5738	rs75095181	0.976863	0.0231371	0.804487	0.000105934	1.07626	0.287712	0.289115	1	4	19	4867542	G	T	0.0693209	0.000134435	0.0442401	0.181551
MCM9	-	1	protein_coding	ENSG00000111877.13	6	119255641	6919	95150	6	119160491	6:119160491:C:T	C	T	AC=1071;AN=5426	rs147531464	0.803629	0.196371	0.934612	7.64445e-75	0.10654	0.000999001	4.95158e-60	1	1	6	119160491	C	T	0.282205	1.4439e-56	0.433039	0.981839
MCM9	-	1	protein_coding	ENSG00000111877.13	6	119255641	6919	100149	6	119155492	6:119155492:ATG:A	ATG	A	AC=986;AN=6040	rs34064083	0.837698	0.162302	0.998021	2.76238e-25	0.0629589	0.000999001	2.9886e-19	2	2	6	119155492	ATG	A	0.16743	1.75173e-20	0.325764	0.842084
MCM9	-	1	protein_coding	ENSG00000111877.13	6	119255641	6919	40424	6	119215217	6:119215217:A:G	A	G	AC=182;AN=5458	rs144606482	0.966571	0.0334287	0.792877	8.4861e-10	-0.0641099	0.000999001	5.97097e-06	4	3	6	119215217	A	G	-0.105449	5.97901e-09	0.3988	0.949417
MCM9	-	1	protein_coding	ENSG00000111877.13	6	119255641	6919	620943	6	118634698	6:118634698:A:C	A	C	AC=2991;AN=6058	rs11968293	0.50548	0.49452	1	2.5907e-06	-0.0196064	0.00599401	0.00484739	3	4	6	118634698	A	C	-0.0830584	4.71114e-06	0.0434659	0.181211
MCM9	-	1	protein_coding	ENSG00000111877.13	6	119255641	6919	95643	6	119159998	6:119159998:G:A	G	A	AC=971;AN=5966	rs36191515	0.836224	0.163776	0.989742	3.34469e-06	-0.0281703	0.00599401	0.00642836	5	5	6	119159998	G	A	-0.0753595	3.3001e-05	0.0321123	0.175429
AC018816.3	-	1	protein_coding	ENSG00000235978.2	3	4857960	8676	-469	3	4858429	3:4858429:C:G	C	G	AC=1388;AN=5758	rs12638626	0.76	0.24	0.958268	1.72268e-08	-0.0480974	0.000999001	7.95369e-05	1	1	3	4858429	C	G	-0.102343	1.65111e-08	0.235996	0.635496
AC018816.3	-	1	protein_coding	ENSG00000235978.2	3	4857960	8676	396636	3	4461324	3:4461324:C:T	C	T	AC=337;AN=6024	rs6782372	0.94421	0.0557898	0.981882	3.12225e-07	-0.0806721	0.001998	0.00113829	2	2	3	4461324	C	T	-0.0923106	3.59554e-07	0.107784	0.300672
ATP6V0B	+	2	protein_coding	ENSG00000117410.9	1	44441727	5313	-11564	1	44430163	1:44430163:C:T	C	T	AC=500;AN=6016	rs72684780	0.916504	0.0834958	0.988058	5.72787e-21	1.67092	0.000999001	2.93685e-16	1	1	1	44430163	C	T	0.0815774	6.94515e-06	0.0937996	0.257999
ATP6V0B	+	2	protein_coding	ENSG00000117410.9	1	44441727	5313	2147	1	44443874	1:44443874:T:TGAC	T	TGAC	AC=244;AN=5566	rs3216995	0.955965	0.0440351	0.814986	2.77826e-09	-0.920155	0.000999001	1.02441e-05	5	2	1	44443874	T	TGAC	-0.0872142	1.53109e-06	0.276917	0.747853
ATP6V0B	+	2	protein_coding	ENSG00000117410.9	1	44441727	5313	-306840	1	44134887	1:44134887:T:C	T	C	AC=77;AN=6058	rs143990622	0.987266	0.0127337	1	2.72894e-08	-1.42106	0.000999001	8.55653e-05	2	3	1	44134887	T	C	-0.089895	7.21489e-07	0.238981	0.642348
ATP6V0B	+	2	protein_coding	ENSG00000117410.9	1	44441727	5313	688177	1	45129904	1:45129904:C:T	C	T	AC=755;AN=5456	rs56257701	0.861995	0.138005	0.912017	1.60066e-05	-0.33031	0.022977	0.0229778	6	4	1	45129904	C	T	-0.0760035	2.82308e-05	0.156919	0.416933
ATP6V0B	+	2	protein_coding	ENSG00000117410.9	1	44441727	5313	14144	1	44455871	1:44455871:T:C	T	C	AC=733;AN=5514	rs2231284	0.866052	0.133948	0.919853	5.72445e-05	0.608565	0.0719281	0.0709035	7	5	1	44994051	C	T	-0.0617657	0.000670895	0.0860614	0.243181
ATP6V0B	+	2	protein_coding	ENSG00000117410.9	1	44441727	5313	108624	1	44550351	1:44550351:CA:C	CA	C	AC=2356;AN=4282	rs113673524	0.450091	0.549909	0.854337	0.00019342	-0.215685	0.195804	0.189182	3	6	1	44563347	G	A	0.0670802	0.000220333	0.0560091	0.19247
ATP6V0B	+	2	protein_coding	ENSG00000117410.9	1	44441727	5313	33075	1	44474802	1:44474802:G:A	G	A	AC=4539;AN=5676	rs11210939	0.20234	0.79766	0.945765	0.000287824	-0.344531	0.264735	0.260434	4	7	1	44303786	C	CAAAAAAAAA	-0.0624569	0.000583139	0.0503628	0.185556
ATP6V0B	+	2	protein_coding	ENSG00000117410.9	1	44441727	5313	4857	1	44446584	1:44446584:G:A	G	A	AC=72;AN=5918	rs115144852	0.988123	0.0118773	0.847801	0.000311938	0.796305	0.273726	0.272585	8	8	1	44446584	G	A	0.0727716	6.10422e-05	0.0799431	0.232
POT1	-	2	protein_coding	ENSG00000128513.10	7	124569840	7232	-55433	7	124625273	7:124625273:T:C	T	C	AC=2363;AN=4884	rs36164065	0.515768	0.484232	0.90995	5.23205e-08	-0.0362212	0.000999001	0.000125441	1	1	7	124625202	C	T	-0.097211	8.29325e-08	0.148875	0.393737
POT1	-	2	protein_coding	ENSG00000128513.10	7	124569840	7232	186859	7	124382981	7:124382981:G:A	G	A	AC=251;AN=6052	rs10271776	0.958212	0.0417877	0.995472	0.000165846	-0.0592492	0.145854	0.140805	2	2	7	124382981	G	A	-0.0683944	0.000165195	0.0637798	0.204787
TNRC18	-	1	protein_coding	ENSG00000182095.10	7	5465045	9473	-35410	7	5500455	7:5500455:T:C	T	C	AC=89;AN=5986	rs149256681	0.984997	0.0150033	0.917259	8.91486e-65	-1.37009	0.000999001	2.82837e-51	1	1	7	5500455	T	C	-0.261785	1.19524e-48	0.515446	0.988654
TNRC18	-	1	protein_coding	ENSG00000182095.10	7	5465045	9473	59320	7	5405725	7:5405725:C:T	C	T	AC=183;AN=6034	rs138845035	0.969731	0.0302687	0.977488	1.26452e-16	-0.44506	0.000999001	4.10305e-11	2	2	7	5405725	C	T	-0.133836	1.40217e-13	0.390061	0.938793
TNRC18	-	1	protein_coding	ENSG00000182095.10	7	5465045	9473	117750	7	5347295	7:5347295:A:G	A	G	AC=5081;AN=5524	rs7794563	0.0806509	0.919349	0.871773	2.40268e-16	0.431616	0.000999001	4.33653e-11	4	3	7	5345847	T	G	0.0994254	4.17358e-08	0.174265	0.468767
TNRC18	-	1	protein_coding	ENSG00000182095.10	7	5465045	9473	121583	7	5343462	7:5343462:G:C	G	C	AC=4996;AN=5456	rs3801042	0.0844667	0.915533	0.861925	1.2955e-10	-0.328592	0.000999001	2.8634e-06	5	4	7	5345847	T	G	0.0970494	8.71443e-08	0.171487	0.460738
TNRC18	-	1	protein_coding	ENSG00000182095.10	7	5465045	9473	35833	7	5429212	7:5429212:G:A	G	A	AC=3100;AN=5568	rs67800908	0.44226	0.55774	0.946923	3.27696e-10	-0.219778	0.000999001	6.32332e-06	6	5	7	5369876	T	A	-0.0825199	5.42931e-06	0.0755754	0.224615
TNRC18	-	1	protein_coding	ENSG00000182095.10	7	5465045	9473	1244	7	5463801	7:5463801:C:T	C	T	AC=864;AN=3196	rs80116377	0.728554	0.271446	0.729467	4.05683e-09	-0.133415	0.000999001	5.32404e-05	3	6	7	5463801	C	T	-0.104641	7.80926e-09	0.292685	0.78521
TNRC18	-	1	protein_coding	ENSG00000182095.10	7	5465045	9473	268459	7	5196586	7:5196586:C:T	C	T	AC=822;AN=5960	rs10280819	0.860911	0.139089	0.980598	2.43493e-06	0.119053	0.00899101	0.0110472	8	7	7	5196586	C	T	0.0823036	5.74633e-06	0.0790396	0.230419
TNRC18	-	1	protein_coding	ENSG00000182095.10	7	5465045	9473	-48064	7	5513109	7:5513109:A:C	A	C	AC=5388;AN=5948	rs4346902	0.0949097	0.90509	0.972903	6.01891e-06	-0.134556	0.016983	0.0240124	9	8	7	5515337	G	T	-0.0813298	7.40598e-06	0.0578726	0.195167
TNRC18	-	1	protein_coding	ENSG00000182095.10	7	5465045	9473	31880	7	5433165	7:5433165:G:C	G	C	AC=3053;AN=5746	rs7791840	0.467868	0.532132	0.97649	7.31663e-06	0.152959	0.01998	0.0282955	7	9	7	5369876	T	A	-0.0669521	0.000226543	0.031761	0.17522
TNRC18	-	1	protein_coding	ENSG00000182095.10	7	5465045	9473	-375369	7	5840414	7:5840414:C:T	C	T	AC=190;AN=5716	rs113788261	0.967031	0.0329689	0.838595	7.19692e-05	-0.180218	0.175824	0.178317	10	10	7	5840414	C	T	-0.0694055	0.000131914	0.0648764	0.206757
ABHD14A-ACY1	+	1	protein_coding	ENSG00000114786.11	3	52009076	3518	2836	3	52011912	3:52011912:G:A	G	A	AC=208;AN=6058	rs17849626	0.965667	0.0343327	1	1.9861e-05	-0.125335	0.00999001	0.0123339	2	1	3	52011912	G	A	-0.0759853	2.83562e-05	0.192687	0.52141
ABHD14A-ACY1	+	1	protein_coding	ENSG00000114786.11	3	52009076	3518	-766712	3	51242364	3:51242364:G:A	G	A	AC=221;AN=4940	rs185199659	0.956178	0.0438216	0.735778	2.37695e-05	-0.0901487	0.011988	0.0129104	1	2	3	51242364	G	A	-0.0730354	5.73847e-05	0.130531	0.343107
RP11-61A14.2	+	2	lincRNA	ENSG00000261705.1	16	66921918	4453	-60448	16	66861470	16:66861470:C:CA	C	CA	AC=1115;AN=4016	rs11372346	0.723492	0.276508	0.830069	0.000354497	-0.0884413	0.211788	0.215899	1	1	16	66861470	C	CA	-0.0633945	0.000481086	0.0370033	0.177856
ABCA10	-	2	protein_coding	ENSG00000154263.13	17	67224841	6133	105116	17	67119725	17:67119725:T:C	T	C	AC=4163;AN=6058	rs4334355	0.311734	0.688266	0.999966	4.07584e-20	-0.211723	0.000999001	2.17593e-15	1	1	17	67065563	G	C	0.0895571	7.94202e-07	0.0505848	0.185778
SCN1B	+	2	protein_coding	ENSG00000105711.6	19	35527803	6885	2270	19	35530073	19:35530073:T:C	T	C	AC=92;AN=5790	rs16969930	0.984317	0.015683	0.77685	2.60095e-07	-0.120231	0.001998	0.00109094	1	1	19	35530073	T	C	-0.0904649	6.13136e-07	0.223837	0.607788
SCN1B	+	2	protein_coding	ENSG00000105711.6	19	35527803	6885	-53521	19	35474282	19:35474282:T:G	T	G	AC=2924;AN=5948	rs295774	0.508041	0.491959	0.990867	2.76278e-05	-0.0278758	0.0629371	0.0614539	2	2	19	35474282	T	G	-0.0749774	3.6183e-05	0.0343901	0.176619
LCMT2	-	2	protein_coding	ENSG00000168806.6	15	43622773	3143	508	15	43622265	15:43622265:C:A	C	A	AC=400;AN=6058	rs3742970	0.932946	0.0670535	1	1.93124e-40	-0.304117	0.000999001	1.53384e-32	1	1	15	43622265	C	A	-0.208137	5.36611e-31	0.514046	0.988597
LCMT2	-	2	protein_coding	ENSG00000168806.6	15	43622773	3143	-173534	15	43796307	15:43796307:A:AC	A	AC	AC=1143;AN=5830	rs146660740	0.804086	0.195914	0.960108	5.11184e-08	0.0680424	0.000999001	8.86483e-05	2	2	15	43796307	A	AC	0.0889567	9.41169e-07	0.185262	0.500124
LCMT2	-	2	protein_coding	ENSG00000168806.6	15	43622773	3143	305702	15	43317071	15:43317071:T:C	T	C	AC=165;AN=6058	rs35069201	0.972921	0.0270793	1	0.000627538	0.103765	0.226773	0.226084	3	3	15	43317071	T	C	0.0615676	0.000698225	0.0852748	0.241694
LCMT2	-	2	protein_coding	ENSG00000168806.6	15	43622773	3143	-95864	15	43718637	15:43718637:CA:C	CA	C	AC=339;AN=5170	rs538087512	0.933887	0.0661126	0.830866	0.000832474	-0.0714875	0.285714	0.269901	4	4	15	44191811	G	A	-0.0601637	0.000923594	0.0654827	0.207851
RCC1	+	1	protein_coding	ENSG00000180198.11	1	28862605	4707	-32281	1	28830324	1:28830324:C:T	C	T	AC=226;AN=6006	rs6676303	0.962764	0.0372358	0.973077	8.47665e-57	1.6376	0.000999001	7.97663e-44	2	1	1	29203135	T	TA	0.10996	1.29746e-09	0.139446	0.368825
RCC1	+	1	protein_coding	ENSG00000180198.11	1	28862605	4707	-32629	1	28829976	1:28829976:T:C	T	C	AC=193;AN=6016	rs74064867	0.968182	0.0318182	0.97574	4.59327e-40	-1.42225	0.000999001	2.74624e-32	3	2	1	29203135	T	TA	0.0920006	3.93556e-07	0.0843405	0.239947
RCC1	+	1	protein_coding	ENSG00000180198.11	1	28862605	4707	-378457	1	28484148	1:28484148:T:A	T	A	AC=99;AN=5902	rs115276662	0.983295	0.0167053	0.85243	9.11839e-36	-1.56158	0.000999001	7.1623e-27	10	3	1	28484148	T	A	-0.0799192	1.06425e-05	0.190605	0.515387
RCC1	+	1	protein_coding	ENSG00000180198.11	1	28862605	4707	-25030	1	28837575	1:28837575:T:C	T	C	AC=2588;AN=5474	rs2853734	0.529307	0.470693	0.957623	8.04893e-27	-0.160374	0.000999001	1.50583e-19	5	4	1	28691734	T	C	-0.150439	8.53126e-17	0.279709	0.755327
RCC1	+	1	protein_coding	ENSG00000180198.11	1	28862605	4707	26959	1	28889564	1:28889564:C:T	C	T	AC=222;AN=5418	rs139825237	0.958768	0.0412315	0.798789	3.59955e-16	-0.241173	0.000999001	6.83348e-11	6	5	1	28889564	C	T	-0.139399	1.29334e-14	0.334906	0.857171
RCC1	+	1	protein_coding	ENSG00000180198.11	1	28862605	4707	-94562	1	28768043	1:28768043:G:C	G	C	AC=60;AN=5776	rs76374777	0.989523	0.0104765	0.705446	1.3692e-15	0.90899	0.000999001	1.91193e-10	1	6	1	28426871	A	G	0.0647901	0.000359592	0.0828267	0.237162
RCC1	+	1	protein_coding	ENSG00000180198.11	1	28862605	4707	-332438	1	28530167	1:28530167:C:T	C	T	AC=109;AN=5972	rs41284311	0.981845	0.0181551	0.912114	1.12213e-12	3359.5	0.000999001	3.94677e-08	11	7	1	28426871	A	G	0.0649122	0.000350457	0.0902523	0.2512
RCC1	+	1	protein_coding	ENSG00000180198.11	1	28862605	4707	-330480	1	28532125	1:28532125:G:A	G	A	AC=109;AN=5972	rs116703334	0.981845	0.0181551	0.912151	1.15367e-12	-3357.31	0.000999001	4.03709e-08	12	8	1	28426871	A	G	0.0649105	0.000350583	0.0885746	0.248028
RCC1	+	1	protein_coding	ENSG00000180198.11	1	28862605	4707	245258	1	29107863	1:29107863:A:T	A	T	AC=77;AN=5856	rs142023209	0.986829	0.0131711	0.761057	2.83906e-11	0.643298	0.000999001	5.7451e-07	4	9	1	28426871	A	G	0.0665467	0.0002473	0.0971218	0.265331
RCC1	+	1	protein_coding	ENSG00000180198.11	1	28862605	4707	-675396	1	28187209	1:28187209:A:G	A	G	AC=60;AN=5864	rs113839466	0.989837	0.0101633	0.790901	4.89803e-09	0.321397	0.001998	3.64515e-05	7	10	1	28187209	A	G	0.100053	3.42637e-08	0.263137	0.707764
RCC1	+	1	protein_coding	ENSG00000180198.11	1	28862605	4707	94933	1	28957538	1:28957538:T:G	T	G	AC=96;AN=5846	rs149203481	0.983601	0.0163989	0.847676	3.68712e-08	-0.248788	0.002997	0.000184609	14	11	1	28957538	T	G	-0.0965063	1.02865e-07	0.213277	0.581033
RCC1	+	1	protein_coding	ENSG00000180198.11	1	28862605	4707	-307026	1	28555579	1:28555579:C:A	C	A	AC=1459;AN=5906	rs3753863	0.753721	0.246279	0.983335	3.47623e-07	0.191415	0.004995	0.00110892	8	12	1	28830755	CA	C	0.0577599	0.00147155	0.0516667	0.186931
RCC1	+	1	protein_coding	ENSG00000180198.11	1	28862605	4707	-309217	1	28553388	1:28553388:T:A	T	A	AC=64;AN=5930	rs79892423	0.98946	0.0105402	0.844088	1.6653e-06	-0.66906	0.00999001	0.00427677	13	13	1	28426871	A	G	0.0662601	0.00026304	0.0988434	0.269855
RCC1	+	1	protein_coding	ENSG00000180198.11	1	28862605	4707	-872458	1	27990147	1:27990147:CT:C	CT	C	AC=130;AN=4166	rs567841452	0.968325	0.0316753	0.506441	2.66671e-05	-0.129277	0.035964	0.0399277	15	14	1	27990147	CT	C	-0.0752971	3.35019e-05	0.168646	0.452437
RCC1	+	1	protein_coding	ENSG00000180198.11	1	28862605	4707	288220	1	29150825	1:29150825:CTTTTTTTT:C	CTTTTTTTT	C	AC=713;AN=5688	rs558440438	0.874185	0.125815	0.945537	3.35471e-05	0.0847992	0.0519481	0.0499003	16	15	1	29150825	CTTTTTTTT	C	0.0833627	4.34654e-06	0.171277	0.460128
RCC1	+	1	protein_coding	ENSG00000180198.11	1	28862605	4707	-264585	1	28598020	1:28598020:T:C	T	C	AC=1997;AN=5976	rs487437	0.666667	0.333333	0.993161	0.000180646	-0.0831181	0.166833	0.178164	9	16	1	28830755	CA	C	0.0596686	0.00101796	0.0687997	0.213708
DIS3L2	+	1	protein_coding	ENSG00000144535.15	2	233200495	7137	-99381	2	233101114	2:233101114:G:A	G	A	AC=560;AN=6014	rs60356568	0.90695	0.0930497	0.989717	4.98893e-10	0.037931	0.000999001	3.55145e-06	1	1	2	233101114	G	A	0.113699	3.48806e-10	0.211034	0.574834
DIS3L2	+	1	protein_coding	ENSG00000144535.15	2	233200495	7137	641187	2	233841682	2:233841682:A:C	A	C	AC=3447;AN=5796	rs6718179	0.406061	0.593939	0.979347	0.000156851	-0.013981	0.228771	0.216797	2	2	2	233841682	A	C	-0.0677033	0.00019233	0.03738	0.178042
HNRNPLL	-	1	protein_coding	ENSG00000143889.11	2	38830728	6585	-57356	2	38888084	2:38888084:A:G	A	G	AC=567;AN=5966	rs7597535	0.904583	0.0954173	0.963654	3.06016e-21	-0.214442	0.000999001	5.41231e-16	2	1	2	38888084	A	G	-0.160402	6.57453e-19	0.141638	0.374592
HNRNPLL	-	1	protein_coding	ENSG00000143889.11	2	38830728	6585	-106113	2	38936841	2:38936841:T:C	T	C	AC=114;AN=6014	rs118014178	0.981157	0.0188434	0.945545	3.76492e-11	0.276102	0.000999001	4.24594e-07	3	2	2	38936841	T	C	0.115407	1.88721e-10	0.333395	0.854656
HNRNPLL	-	1	protein_coding	ENSG00000143889.11	2	38830728	6585	-102887	2	38933615	2:38933615:G:A	G	A	AC=1790;AN=5746	rs55965598	0.688817	0.311183	0.971584	2.11004e-10	-0.134538	0.000999001	1.77867e-06	6	3	2	38933615	G	A	-0.206193	1.93505e-30	0.434198	0.982422
HNRNPLL	-	1	protein_coding	ENSG00000143889.11	2	38830728	6585	-49239	2	38879967	2:38879967:C:G	C	G	AC=4738;AN=5700	rs11124644	0.170151	0.829849	0.937222	8.90268e-09	-0.09028	0.001998	4.20732e-05	4	4	2	38879967	C	G	-0.0961733	1.13829e-07	0.217774	0.592952
HNRNPLL	-	1	protein_coding	ENSG00000143889.11	2	38830728	6585	-817998	2	39648726	2:39648726:G:A	G	A	AC=97;AN=6026	rs139676537	0.98363	0.0163695	0.973204	3.07185e-07	-0.226332	0.001998	0.000958168	5	5	2	39648726	G	A	-0.085876	2.21119e-06	0.0419744	0.180545
HNRNPLL	-	1	protein_coding	ENSG00000143889.11	2	38830728	6585	991	2	38829737	2:38829737:G:A	G	A	AC=104;AN=5764	rs34376380	0.982385	0.0176152	0.798855	9.20928e-07	-0.202561	0.003996	0.00247699	7	6	2	38829737	G	A	-0.0881331	1.1859e-06	0.182097	0.491126
HNRNPLL	-	1	protein_coding	ENSG00000143889.11	2	38830728	6585	-88956	2	38919684	2:38919684:T:C	T	C	AC=940;AN=5938	rs10203706	0.84227	0.15773	0.976704	4.53777e-05	-0.0866956	0.0649351	0.0741875	8	7	2	38919684	T	C	-0.100913	2.60973e-08	0.181647	0.489847
AIFM1	-	2	protein_coding	ENSG00000156709.9	23	129299733	2649	15337	23	129284396	23:129284396:T:C	T	C	AC=2649;AN=5866	23:129284396:T:C	0.54995	0.45005	0.966551	4.59041e-25	0.0892141	0.000999001	1.4807e-19	1	1	23	129284396	T	C	0.18828	1.44082e-25	0.184298	0.497382
UBTD1	+	2	protein_coding	ENSG00000165886.4	10	99258625	5801	14692	10	99273317	10:99273317:A:G	A	G	AC=5127;AN=6058	rs6584131	0.153127	0.846873	0.99987	3.27541e-11	-0.180838	0.000999001	3.19972e-06	1	1	10	99273317	A	G	-0.115028	2.16412e-10	0.235385	0.634109
UBTD1	+	2	protein_coding	ENSG00000165886.4	10	99258625	5801	-26135	10	99232490	10:99232490:C:G	C	G	AC=1574;AN=5436	rs12569570	0.709353	0.290647	0.944429	2.48575e-05	0.0930016	0.0809191	0.0792495	2	2	10	99232490	C	G	0.074312	4.24301e-05	0.0785315	0.229538
BIK	+	2	protein_coding	ENSG00000100290.2	22	43506754	8074	-1	22	43506753	22:43506753:C:A	C	A	AC=1012;AN=4810	rs4988374	0.789837	0.210163	0.868052	1.38954e-09	-0.0802034	0.000999001	1.40487e-05	1	1	22	43506753	C	A	-0.106917	3.66127e-09	0.324083	0.839378
BIK	+	2	protein_coding	ENSG00000100290.2	22	43506754	8074	55005	22	43561759	22:43561759:T:C	T	C	AC=5489;AN=5762	rs138921	0.0478128	0.952187	0.896018	2.93569e-08	-0.157757	0.000999001	0.000185762	3	2	22	43561759	T	C	-0.085472	2.46813e-06	0.175047	0.471014
BIK	+	2	protein_coding	ENSG00000100290.2	22	43506754	8074	-3827	22	43502927	22:43502927:C:T	C	T	AC=331;AN=5668	rs9608003	0.941014	0.0589859	0.883909	3.74398e-05	-0.105958	0.0749251	0.0855249	4	3	22	43393437	G	A	0.0672639	0.0002117	0.0293281	0.173466
BIK	+	2	protein_coding	ENSG00000100290.2	22	43506754	8074	749078	22	44255832	22:44255832:G:A	G	A	AC=4427;AN=5978	rs138105	0.258902	0.741098	0.990455	8.46418e-05	0.0471507	0.163836	0.162693	5	4	22	44255832	G	A	0.071033	9.12604e-05	0.0479118	0.183513
BIK	+	2	protein_coding	ENSG00000100290.2	22	43506754	8074	-435511	22	43071243	22:43071243:CTT:C	CTT	C	AC=61;AN=6020	rs564966557	0.989783	0.0102173	0.928099	0.000138666	0.19499	0.240759	0.238665	2	5	22	43071243	CTT	C	0.0697043	0.000123356	0.0790246	0.230393
ZNF222	+	1	protein_coding	ENSG00000159885.9	19	44529552	8164	-20279	19	44509273	19:44509273:C:CA	C	CA	AC=4978;AN=5904	rs35234320	0.156415	0.843585	0.970889	1.95448e-06	0.144452	0.002997	0.00492352	1	1	19	44509273	C	CA	0.0846706	3.06493e-06	0.112647	0.31029
CCDC66	+	2	protein_coding	ENSG00000180376.12	3	56651129	6948	-49041	3	56602088	3:56602088:C:T	C	T	AC=5444;AN=6056	rs4974223	0.101741	0.898259	0.999439	1.69335e-96	-0.300494	0.000999001	5.25583e-79	1	1	3	56543285	C	T	-0.271657	2.1637e-52	0.473294	0.986802
CCDC66	+	2	protein_coding	ENSG00000180376.12	3	56651129	6948	-56394	3	56594735	3:56594735:G:A	G	A	AC=4236;AN=5774	rs9822876	0.265889	0.734111	0.969326	2.56398e-43	0.106778	0.000999001	3.38091e-34	2	2	3	56596761	G	T	-0.199692	1.28658e-28	0.369237	0.911554
CCDC66	+	2	protein_coding	ENSG00000180376.12	3	56651129	6948	-3330	3	56647799	3:56647799:T:C	T	C	AC=881;AN=6054	rs17216685	0.853548	0.146452	0.999079	2.8567e-24	0.128506	0.000999001	2.68267e-18	3	3	3	56533820	C	G	0.161897	3.08235e-19	0.37766	0.923272
CCDC66	+	2	protein_coding	ENSG00000180376.12	3	56651129	6948	-23096	3	56628033	3:56628033:C:T	C	T	AC=66;AN=6058	rs150364083	0.989201	0.0107995	1	2.00807e-17	-0.213597	0.000999001	1.84441e-12	4	4	3	56628033	C	T	-0.147505	3.36558e-16	0.510691	0.98846
CCDC66	+	2	protein_coding	ENSG00000180376.12	3	56651129	6948	422664	3	57073793	3:57073793:T:C	T	C	AC=500;AN=5570	rs12497506	0.910126	0.0898739	0.907135	1.80916e-06	0.0419291	0.001998	0.00391285	5	5	3	57073793	T	C	0.0859988	2.13833e-06	0.156584	0.415926
HPS6	+	2	protein_coding	ENSG00000166189.6	10	103825147	4835	-7209	10	103817938	10:103817938:C:T	C	T	AC=412;AN=6046	rs61873648	0.931341	0.0686591	0.992602	3.87013e-130	0.973666	0.000999001	2.1589e-109	1	1	10	103817938	C	T	0.412214	1.35928e-124	0.309736	0.816272
HPS6	+	2	protein_coding	ENSG00000166189.6	10	103825147	4835	-10092	10	103815055	10:103815055:AAAAT:AAAATAAAT	AAAAT	AAAATAAAT	AC=1018;AN=6050	rs563037309;rs562271388	0.831988	0.168012	0.998023	1.04147e-24	-0.26833	0.000999001	1.78375e-18	2	2	10	103815055	AAAAT	AAAATAAAT	-0.181796	6.4109e-24	0.0914995	0.25354
HPS6	+	2	protein_coding	ENSG00000166189.6	10	103825147	4835	470540	10	104295687	10:104295687:A:AGAT	A	AGAT	AC=791;AN=3090	rs557290157	0.747148	0.252852	0.734924	6.49116e-05	-0.0937404	0.0669331	0.0700582	3	3	10	104295687	A	AGAT	-0.0708531	9.50891e-05	0.0653006	0.207523
ZCCHC10	-	1	protein_coding	ENSG00000155329.7	5	132362281	5721	-11787	5	132374068	5:132374068:A:G	A	G	AC=1363;AN=6020	rs10044425	0.773199	0.226801	0.995725	1.64555e-12	0.105263	0.000999001	7.82764e-09	1	1	5	132374068	A	G	0.128147	1.4515e-12	0.119127	0.315612
SFRP5	-	2	protein_coding	ENSG00000120057.4	10	99531709	6108	9898	10	99521811	10:99521811:T:G	T	G	AC=4838;AN=5982	rs7916164	0.191316	0.808684	0.993557	2.02364e-06	-0.507718	0.020979	0.0176108	1	1	10	98541888	C	CA	-0.0588506	0.00119364	0.0453341	0.182055
SFRP5	-	2	protein_coding	ENSG00000120057.4	10	99531709	6108	10366	10	99521343	10:99521343:A:G	A	G	AC=4845;AN=5986	rs11189362	0.190701	0.809299	0.994179	3.47801e-05	0.442312	0.112887	0.114915	2	2	10	98541888	C	CA	-0.0587625	0.00121415	0.0442493	0.181555
REC8	+	2	protein_coding	ENSG00000100918.8	14	24648734	7035	170123	14	24818857	14:24818857:T:C	T	C	AC=77;AN=5854	rs181688929	0.986987	0.013013	0.796916	7.2981e-47	7.44445	0.000999001	1.72123e-25	1	1	14	25478052	A	G	0.108419	2.20166e-09	0.17465	0.469874
REC8	+	2	protein_coding	ENSG00000100918.8	14	24648734	7035	322484	14	24971218	14:24971218:C:T	C	T	AC=96;AN=5916	rs185631895	0.983828	0.0161716	0.883675	2.6052e-32	4.62631	0.000999001	3.55987e-17	3	2	14	24971218	C	T	0.112753	4.88372e-10	0.168579	0.45224
REC8	+	2	protein_coding	ENSG00000100918.8	14	24648734	7035	242192	14	24890926	14:24890926:C:T	C	T	AC=99;AN=5808	rs143278867	0.983176	0.0168237	0.795314	2.94132e-29	2.41327	0.000999001	1.94259e-15	2	3	14	24890926	C	T	0.19064	3.49655e-26	0.504481	0.9882
REC8	+	2	protein_coding	ENSG00000100918.8	14	24648734	7035	-219491	14	24429243	14:24429243:GGGGGC:G	GGGGGC	G	AC=68;AN=5932	rs533191854	0.988644	0.0113562	0.835065	6.53077e-25	5.6423	0.000999001	1.92503e-14	6	4	14	24429243	GGGGGC	G	0.0764413	2.53706e-05	0.0622711	0.202132
REC8	+	2	protein_coding	ENSG00000100918.8	14	24648734	7035	256799	14	24905533	14:24905533:G:A	G	A	AC=5753;AN=6046	rs2277488	0.0489341	0.951066	0.98965	9.57306e-24	-2.04632	0.000999001	2.97501e-12	9	5	14	24916989	A	G	-0.127006	2.29154e-12	0.275955	0.745205
REC8	+	2	protein_coding	ENSG00000100918.8	14	24648734	7035	-688670	14	23960064	14:23960064:T:C	T	C	AC=162;AN=5794	rs182167142	0.972503	0.0274966	0.852329	9.67262e-16	4.62239	0.001998	1.41169e-07	18	6	14	23924524	C	T	0.0726763	6.2417e-05	0.0468811	0.182867
REC8	+	2	protein_coding	ENSG00000100918.8	14	24648734	7035	615853	14	25264587	14:25264587:C:T	C	T	AC=67;AN=6042	rs75584741	0.989011	0.010989	0.967824	2.60663e-14	2.11881	0.002997	7.83539e-07	7	7	14	25264587	C	T	0.140021	9.84518e-15	0.407971	0.960125
REC8	+	2	protein_coding	ENSG00000100918.8	14	24648734	7035	219322	14	24868056	14:24868056:CG:C	CG	C	AC=2895;AN=3978	rs551134764	0.270548	0.729452	0.802188	1.15792e-12	0.544025	0.002997	8.23114e-06	21	8	14	24868056	CG	C	0.112608	5.14016e-10	0.345444	0.874583
REC8	+	2	protein_coding	ENSG00000100918.8	14	24648734	7035	-673282	14	23975452	14:23975452:G:A	G	A	AC=123;AN=5724	rs147525220	0.97884	0.0211604	0.79373	2.683e-12	-4.31912	0.002997	1.41268e-05	19	9	14	23924524	C	T	0.0732986	5.39422e-05	0.0480451	0.183605
REC8	+	2	protein_coding	ENSG00000100918.8	14	24648734	7035	49804	14	24698538	14:24698538:G:C	G	C	AC=138;AN=6052	rs182639784	0.977412	0.0225879	0.995466	4.61692e-11	-2.12684	0.003996	7.18223e-05	4	10	14	24698538	G	C	-0.077358	2.02484e-05	0.0511152	0.18633
REC8	+	2	protein_coding	ENSG00000100918.8	14	24648734	7035	229636	14	24878370	14:24878370:C:T	C	T	AC=181;AN=6058	rs12437434	0.969375	0.0306254	1	4.64278e-11	1.35312	0.003996	6.81294e-05	22	11	14	24878370	C	T	0.0945709	1.84434e-07	0.192244	0.520123
REC8	+	2	protein_coding	ENSG00000100918.8	14	24648734	7035	302053	14	24950787	14:24950787:T:C	T	C	AC=154;AN=6026	rs79574579	0.974238	0.0257615	0.974247	6.35563e-11	-1.76457	0.003996	6.28503e-05	10	12	14	24916989	A	G	-0.0994747	4.1096e-08	0.167487	0.449004
REC8	+	2	protein_coding	ENSG00000100918.8	14	24648734	7035	-12983	14	24635751	14:24635751:A:C	A	C	AC=72;AN=5892	rs34873496	0.987898	0.0121021	0.820751	1.90213e-10	3.42769	0.00599401	0.000166446	13	13	14	23949359	C	A	0.068533	0.000160207	0.0108859	0.0850921
REC8	+	2	protein_coding	ENSG00000100918.8	14	24648734	7035	-759289	14	23889445	14:23889445:T:TG	T	TG	AC=107;AN=5694	rs564923630	0.981653	0.0183471	0.782387	1.63469e-09	1.0319	0.00699301	0.000573549	8	14	14	23889445	T	TG	0.10389	9.98977e-09	0.240198	0.645187
REC8	+	2	protein_coding	ENSG00000100918.8	14	24648734	7035	-532330	14	24116404	14:24116404:T:C	T	C	AC=5597;AN=5696	rs222609	0.0174897	0.98251	0.757827	7.87751e-09	-1.02559	0.00999001	0.00141575	12	15	14	24116404	T	C	-0.109765	1.3879e-09	0.27707	0.748271
REC8	+	2	protein_coding	ENSG00000100918.8	14	24648734	7035	-184356	14	24464378	14:24464378:C:T	C	T	AC=64;AN=5884	rs147830049	0.989221	0.0107794	0.781644	1.73402e-08	-2.84498	0.010989	0.00233138	14	16	14	23959031	A	G	0.067768	0.00018962	0.0460432	0.182408
REC8	+	2	protein_coding	ENSG00000100918.8	14	24648734	7035	223449	14	24872183	14:24872183:G:C	G	C	AC=999;AN=5570	rs57462489	0.820463	0.179537	0.9272	1.93286e-07	-0.419167	0.017982	0.00928179	23	17	14	24872183	G	C	-0.0835491	4.13671e-06	0.0684432	0.2131
REC8	+	2	protein_coding	ENSG00000100918.8	14	24648734	7035	216065	14	24864799	14:24864799:G:A	G	A	AC=5256;AN=5498	rs2180839	0.043841	0.956159	0.808553	2.69203e-07	-0.708322	0.01998	0.011756	16	18	14	24864799	G	A	-0.0965612	1.01161e-07	0.187854	0.50751
REC8	+	2	protein_coding	ENSG00000100918.8	14	24648734	7035	-6896	14	24641838	14:24641838:C:T	C	T	AC=511;AN=5558	rs17101730	0.907811	0.0921886	0.896918	2.8279e-07	-0.470523	0.01998	0.01166	24	19	14	24641838	C	T	-0.0939771	2.20116e-07	0.0889163	0.248681
REC8	+	2	protein_coding	ENSG00000100918.8	14	24648734	7035	-932969	14	23715765	14:23715765:G:A	G	A	AC=62;AN=5908	rs35033427	0.98959	0.0104098	0.812862	6.14226e-07	1.19197	0.024975	0.0181469	15	20	14	23715765	G	A	0.0897807	7.45344e-07	0.164515	0.440057
REC8	+	2	protein_coding	ENSG00000100918.8	14	24648734	7035	624435	14	25273169	14:25273169:CG:C	CG	C	AC=177;AN=5946	rs144968113	0.969777	0.0302234	0.927371	9.3269e-07	-1.09552	0.02997	0.0227355	25	21	14	25273169	CG	C	-0.114473	2.64336e-10	0.206545	0.56206
REC8	+	2	protein_coding	ENSG00000100918.8	14	24648734	7035	423075	14	25071809	14:25071809:A:G	A	G	AC=110;AN=5912	rs148917937	0.981004	0.0189957	0.877497	1.37263e-06	-0.956283	0.033966	0.0285658	11	22	14	25071809	A	G	-0.0834293	4.27045e-06	0.0689424	0.213949
REC8	+	2	protein_coding	ENSG00000100918.8	14	24648734	7035	440444	14	25089178	14:25089178:G:A	G	A	AC=137;AN=6030	rs140336270	0.97717	0.0228303	0.974006	3.50687e-06	-0.850771	0.048951	0.0417357	26	23	14	25089178	G	A	-0.0903438	6.34763e-07	0.101156	0.277332
REC8	+	2	protein_coding	ENSG00000100918.8	14	24648734	7035	186237	14	24834971	14:24834971:G:A	G	A	AC=352;AN=4814	rs55726184	0.927383	0.0726166	0.756081	7.57808e-05	-0.405725	0.248751	0.280096	27	24	14	24881751	G	A	-0.0702389	0.000109338	0.0163322	0.126726
SMG9	-	2	protein_coding	ENSG00000105771.9	19	44259074	8508	-28160	19	44287234	19:44287234:A:G	A	G	AC=2713;AN=6046	rs62116962	0.550065	0.449935	0.99886	1.54164e-17	0.0896581	0.000999001	3.0276e-12	2	1	19	44287234	A	G	0.15038	8.77261e-17	0.0756324	0.224707
SMG9	-	2	protein_coding	ENSG00000105771.9	19	44259074	8508	2869	19	44256205	19:44256205:T:C	T	C	AC=1297;AN=6054	rs346544	0.786452	0.213548	0.999283	1.23716e-13	0.247235	0.000999001	7.98575e-09	1	2	19	44250250	G	A	-0.124226	6.85168e-12	0.153603	0.407088
SMG9	-	2	protein_coding	ENSG00000105771.9	19	44259074	8508	-712264	19	44971338	19:44971338:T:C	T	C	AC=176;AN=5438	rs76018981	0.968245	0.0317546	0.761356	8.09131e-06	-0.118883	0.017982	0.0199438	3	3	19	44971338	T	C	-0.0789088	1.37483e-05	0.140848	0.372521
SMG9	-	2	protein_coding	ENSG00000105771.9	19	44259074	8508	-3471	19	44262545	19:44262545:A:G	A	G	AC=1446;AN=6032	rs346522	0.761172	0.238828	0.996176	0.000175868	-0.119877	0.240759	0.238577	4	4	19	44264109	T	C	-0.0655935	0.000303343	0.0270015	0.171101
TRPC4AP	-	2	protein_coding	ENSG00000100991.7	20	33680610	4313	44391	20	33636219	20:33636219:G:C	G	C	AC=741;AN=6052	rs8118005	0.876412	0.123588	0.994922	1.55934e-43	-1.46244	0.000999001	1.75273e-35	3	1	20	33693177	T	G	-0.355295	8.14685e-91	0.157656	0.419156
TRPC4AP	-	2	protein_coding	ENSG00000100991.7	20	33680610	4313	88488	20	33592122	20:33592122:T:C	T	C	AC=163;AN=5834	rs113338276	0.972036	0.0279638	0.909237	5.04012e-41	-1.51125	0.000999001	3.40293e-33	2	2	20	33592122	T	C	-0.2107	9.68994e-32	0.514449	0.988614
TRPC4AP	-	2	protein_coding	ENSG00000100991.7	20	33680610	4313	12264	20	33668346	20:33668346:A:AC	A	AC	AC=898;AN=2608	rs61653757	0.659159	0.340841	0.671278	1.6964e-10	-0.495481	0.000999001	7.42026e-07	4	3	20	33677198	GTT	G	-0.0999523	3.53674e-08	0.216362	0.589299
TRPC4AP	-	2	protein_coding	ENSG00000100991.7	20	33680610	4313	246330	20	33434280	20:33434280:A:AT	A	AT	AC=1144;AN=4718	rs533752092	0.757657	0.242343	0.890233	1.44894e-07	0.284658	0.000999001	0.000182571	5	4	20	33434280	A	AT	0.071911	7.45693e-05	0.094714	0.259881
TRPC4AP	-	2	protein_coding	ENSG00000100991.7	20	33680610	4313	-170422	20	33851032	20:33851032:G:C	G	C	AC=92;AN=4426	rs73105297	0.979425	0.0205752	0.599458	2.0777e-06	0.466977	0.003996	0.0021925	6	5	20	33851032	G	C	0.0797924	1.09917e-05	0.188325	0.508855
TRPC4AP	-	2	protein_coding	ENSG00000100991.7	20	33680610	4313	-62035	20	33742645	20:33742645:GAAGGCAGCATGCTCGTT:G	GAAGGCAGCATGCTCGTT	G	AC=1230;AN=5978	rs71196801	0.795818	0.204182	0.991862	5.42129e-05	-0.283112	0.031968	0.0365586	1	6	20	32977925	C	CA	0.0583748	0.0013083	0.0760212	0.225337
TRPC4AP	-	2	protein_coding	ENSG00000100991.7	20	33680610	4313	-479428	20	34160038	20:34160038:G:C	G	C	AC=449;AN=5800	rs4911512	0.922001	0.0779987	0.931172	7.21638e-05	0.287717	0.047952	0.0417981	7	7	20	34558872	CT	C	0.0741598	4.39961e-05	0.0767778	0.226575
TRPC4AP	-	2	protein_coding	ENSG00000100991.7	20	33680610	4313	700471	20	32980139	20:32980139:A:G	A	G	AC=68;AN=5470	rs7266612	0.987874	0.0121255	0.623324	0.000626717	-0.49661	0.268731	0.259484	8	8	20	32980139	A	G	-0.0595353	0.00104486	0.0740482	0.222175
ERI2	-	2	protein_coding	ENSG00000196678.9	16	20817772	5543	66621	16	20751151	16:20751151:TA:T	TA	T	AC=2975;AN=4476	rs66818518	0.336677	0.663323	0.868845	4.41532e-07	-0.016	0.002997	0.00101173	1	1	16	20751151	TA	T	-0.0878006	1.30116e-06	0.171107	0.459633
ERI2	-	2	protein_coding	ENSG00000196678.9	16	20817772	5543	45351	16	20772421	16:20772421:AT:A	AT	A	AC=734;AN=4124	rs74552915	0.821918	0.178082	0.779093	1.92008e-06	-0.0183505	0.004995	0.00426578	2	2	16	20772421	AT	A	-0.0832172	4.51735e-06	0.20123	0.546527
DENND2D	-	2	protein_coding	ENSG00000162777.12	1	111742865	7237	7684	1	111735181	1:111735181:A:G	A	G	AC=2545;AN=5572	rs11102218	0.540716	0.459284	0.955503	5.73676e-70	-0.969255	0.000999001	8.94832e-58	1	1	1	111735181	A	G	-0.229037	2.40321e-37	0.516266	0.988688
DENND2D	-	2	protein_coding	ENSG00000162777.12	1	111742865	7237	2520	1	111740345	1:111740345:C:G	C	G	AC=2841;AN=3260	rs599134	0.128443	0.871557	0.650325	9.46576e-22	0.713967	0.000999001	2.38528e-16	2	2	1	111740345	C	G	0.130562	5.44992e-13	0.478213	0.987033
DENND2D	-	2	protein_coding	ENSG00000162777.12	1	111742865	7237	-370	1	111743235	1:111743235:T:A	T	A	AC=118;AN=5984	rs147033190	0.98075	0.0192496	0.930834	5.55174e-21	-1.38724	0.000999001	8.30641e-16	5	3	1	111743235	T	A	-0.139	1.539e-14	0.472002	0.98674
DENND2D	-	2	protein_coding	ENSG00000162777.12	1	111742865	7237	149843	1	111593022	1:111593022:T:C	T	C	AC=129;AN=5898	rs12738427	0.978491	0.0215089	0.888953	1.94513e-20	-1.24524	0.000999001	3.5753e-15	4	4	1	111593022	T	C	-0.167085	2.10035e-20	0.358376	0.895248
DENND2D	-	2	protein_coding	ENSG00000162777.12	1	111742865	7237	461302	1	111281563	1:111281563:C:T	C	T	AC=129;AN=6040	rs60112091	0.9785	0.0215002	0.971924	1.32913e-17	-1.28691	0.000999001	1.04618e-12	7	5	1	111281563	C	T	-0.139149	1.44247e-14	0.448905	0.98559
DENND2D	-	2	protein_coding	ENSG00000162777.12	1	111742865	7237	-35959	1	111778824	1:111778824:T:C	T	C	AC=4247;AN=6058	rs2251608	0.298678	0.701322	1	7.02024e-16	-0.382858	0.000999001	3.77676e-11	3	6	1	111778824	T	C	-0.0874776	1.42337e-06	0.141852	0.375152
DENND2D	-	2	protein_coding	ENSG00000162777.12	1	111742865	7237	-16565	1	111759430	1:111759430:A:AAC	A	AAC	AC=3069;AN=4082	rs34680374	0.249282	0.750718	0.811781	6.59007e-15	0.398366	0.000999001	1.96729e-10	8	7	1	111759430	A	AAC	0.155021	9.47085e-18	0.46804	0.98655
DENND2D	-	2	protein_coding	ENSG00000162777.12	1	111742865	7237	169185	1	111573680	1:111573680:G:A	G	A	AC=1795;AN=6058	rs1282330	0.704223	0.295777	1	5.98562e-10	-0.32006	0.000999001	4.6563e-06	12	8	1	111573680	G	A	-0.0953455	1.46197e-07	0.0872889	0.245534
DENND2D	-	2	protein_coding	ENSG00000162777.12	1	111742865	7237	113859	1	111629006	1:111629006:C:T	C	T	AC=93;AN=5834	rs111364974	0.983434	0.0165663	0.8252	4.35018e-09	-0.923735	0.000999001	2.65643e-05	11	9	1	111629006	C	T	-0.0971836	8.36318e-08	0.247822	0.663975
DENND2D	-	2	protein_coding	ENSG00000162777.12	1	111742865	7237	260469	1	111482396	1:111482396:T:A	T	A	AC=89;AN=6012	rs61805647	0.985222	0.0147775	0.941122	1.35992e-06	-0.788847	0.003996	0.00397499	14	10	1	111482396	T	A	-0.0862474	1.99784e-06	0.206796	0.562785
DENND2D	-	2	protein_coding	ENSG00000162777.12	1	111742865	7237	-306656	1	112049521	1:112049521:T:A	T	A	AC=1287;AN=4992	rs2886183	0.741872	0.258128	0.895045	1.38032e-06	-0.222284	0.004995	0.0039242	10	11	1	112049521	T	A	-0.080707	8.69794e-06	0.133182	0.351337
DENND2D	-	2	protein_coding	ENSG00000162777.12	1	111742865	7237	332801	1	111410064	1:111410064:G:A	G	A	AC=269;AN=5908	rs76847789	0.95438	0.0456198	0.93929	2.58813e-06	0.47065	0.00599401	0.00678538	15	12	1	111410064	G	A	0.0969298	9.0392e-08	0.180394	0.486283
DENND2D	-	2	protein_coding	ENSG00000162777.12	1	111742865	7237	-1663	1	111744528	1:111744528:C:A	C	A	AC=725;AN=5706	rs35430374	0.873928	0.126072	0.930854	3.99807e-06	-0.299049	0.00899101	0.0104281	13	13	1	111744528	C	A	-0.106552	4.13796e-09	0.317353	0.828629
DENND2D	-	2	protein_coding	ENSG00000162777.12	1	111742865	7237	-11789	1	111754654	1:111754654:G:A	G	A	AC=975;AN=4812	rs7515583	0.795215	0.204785	0.855231	9.31279e-06	-0.274287	0.022977	0.0218524	6	14	1	111750319	G	A	0.0725289	6.46009e-05	0.0534135	0.189003
DENND2D	-	2	protein_coding	ENSG00000162777.12	1	111742865	7237	-380529	1	112123394	1:112123394:G:A	G	A	AC=3539;AN=5830	rs6700893	0.393539	0.606461	0.975624	1.46777e-05	0.180824	0.02997	0.0305979	17	15	1	111302518	C	T	-0.0752031	3.427e-05	0.0320896	0.175416
DENND2D	-	2	protein_coding	ENSG00000162777.12	1	111742865	7237	198728	1	111544137	1:111544137:A:C	A	C	AC=1413;AN=5518	rs12038954	0.74221	0.25779	0.94835	2.49978e-05	0.25361	0.047952	0.0484966	9	16	1	111535109	G	A	-0.0766378	2.41784e-05	0.0848494	0.240896
DENND2D	-	2	protein_coding	ENSG00000162777.12	1	111742865	7237	-187832	1	111930697	1:111930697:G:C	G	C	AC=3140;AN=5712	rs6537701	0.451624	0.548376	0.970177	0.000139075	0.161025	0.194805	0.203329	18	17	1	111930697	G	C	0.0781159	1.67729e-05	0.072762	0.220138
DENND2D	-	2	protein_coding	ENSG00000162777.12	1	111742865	7237	-34710	1	111777575	1:111777575:A:G	A	G	AC=66;AN=6058	rs35041930	0.989362	0.0106383	1	0.000170685	0.727491	0.215784	0.235155	16	18	1	111308630	A	T	-0.0751996	3.42987e-05	0.048395	0.183854
C9orf66	-	2	protein_coding	ENSG00000183784.5	9	215893	6599	807	9	215086	9:215086:A:C	A	C	AC=188;AN=5610	rs147359731	0.966052	0.0339485	0.793075	1.17594e-09	0.0979916	0.000999001	1.06457e-05	1	1	9	215086	A	C	0.109496	1.52269e-09	0.299317	0.798102
C9orf66	-	2	protein_coding	ENSG00000183784.5	9	215893	6599	3132	9	212761	9:212761:G:A	G	A	AC=2175;AN=5884	rs584922	0.629654	0.370346	0.983862	5.25718e-07	0.0324887	0.001998	0.00207097	2	2	9	91184	ATTTTTAAATAG	A	0.0890305	9.21789e-07	0.0715212	0.218164
C9orf66	-	2	protein_coding	ENSG00000183784.5	9	215893	6599	6139	9	209754	9:209754:T:C	T	C	AC=179;AN=5992	rs75776778	0.969984	0.0300163	0.953344	2.27407e-05	-0.0746111	0.043956	0.0455543	3	3	9	209754	T	C	-0.10519	6.51478e-09	0.210873	0.574384
CLTCL1	-	2	protein_coding	ENSG00000070371.11	22	19279239	7596	87514	22	19191725	22:19191725:T:C	T	C	AC=3881;AN=6052	rs1780643	0.358503	0.641497	0.999257	3.24371e-140	-0.110038	0.000999001	1.16662e-74	1	1	22	19191725	T	C	-0.386021	3.25704e-108	0.116949	0.313757
CLTCL1	-	2	protein_coding	ENSG00000070371.11	22	19279239	7596	45	22	19279194	22:19279194:G:T	G	T	AC=1044;AN=5888	rs3747060	0.823266	0.176734	0.97575	1.07478e-21	0.0476237	0.000999001	3.97329e-10	2	2	22	19280892	C	T	0.157626	2.63377e-18	0.0644917	0.206064
CLTCL1	-	2	protein_coding	ENSG00000070371.11	22	19279239	7596	-48505	22	19327744	22:19327744:A:G	A	G	AC=5910;AN=6048	rs1210701	0.0229328	0.977067	0.991453	8.12126e-12	-0.0862699	0.00799201	2.02685e-05	5	3	22	19327744	A	G	-0.116763	1.15137e-10	0.139712	0.369529
CLTCL1	-	2	protein_coding	ENSG00000070371.11	22	19279239	7596	-512	22	19279751	22:19279751:A:T	A	T	AC=180;AN=6000	rs41277613	0.969574	0.0304263	0.96792	6.67386e-10	0.064078	0.017982	0.000639974	3	4	22	19279751	A	T	0.109998	1.28072e-09	0.196651	0.533023
CLTCL1	-	2	protein_coding	ENSG00000070371.11	22	19279239	7596	87736	22	19191503	22:19191503:T:C	T	C	AC=329;AN=6022	rs12628795	0.945687	0.0543126	0.986369	9.58127e-10	-0.188752	0.017982	0.000830178	4	5	22	20144763	T	C	-0.0686949	0.00015456	0.0379887	0.178356
CLTCL1	-	2	protein_coding	ENSG00000070371.11	22	19279239	7596	106209	22	19173030	22:19173030:G:A	G	A	AC=311;AN=6044	rs5748030	0.948788	0.0512116	0.992938	1.8903e-06	0.151374	0.025974	0.0212481	6	6	22	20144763	T	C	-0.0688087	0.000150701	0.0406978	0.179915
CLTCL1	-	2	protein_coding	ENSG00000070371.11	22	19279239	7596	734477	22	18544762	22:18544762:G:A	G	A	AC=104;AN=4772	rs417274	0.97835	0.0216503	0.584397	6.22384e-05	0.0369834	0.204795	0.279369	7	7	22	18544762	G	A	0.0717432	7.7517e-05	0.0826211	0.236788
CCDC141	-	2	protein_coding	ENSG00000163492.9	2	179791392	7010	-88820	2	179880212	2:179880212:A:ATC	A	ATC	AC=3829;AN=5462	rs142380302	0.298643	0.701357	0.950042	6.41476e-40	0.0153472	0.000999001	1.3766e-25	1	1	2	179880212	A	ATC	0.225794	2.56548e-36	0.336486	0.859799
CCDC141	-	2	protein_coding	ENSG00000163492.9	2	179791392	7010	87990	2	179703402	2:179703402:C:G	C	G	AC=4477;AN=5902	rs1489481	0.242474	0.757526	0.985825	1.02121e-10	-0.00854789	0.000999001	1.58208e-05	2	2	2	179703402	C	G	-0.105432	6.01226e-09	0.189373	0.511853
CCDC141	-	2	protein_coding	ENSG00000163492.9	2	179791392	7010	54248	2	179737144	2:179737144:C:A	C	A	AC=4227;AN=6022	rs12693170	0.297665	0.702335	0.996561	2.3919e-09	-0.00745476	0.001998	0.000133536	3	3	2	179737144	C	A	-0.0933169	2.6762e-07	0.153123	0.40569
CCDC141	-	2	protein_coding	ENSG00000163492.9	2	179791392	7010	94759	2	179696633	2:179696633:CT:C	CT	C	AC=120;AN=6048	rs139072026	0.980465	0.019535	0.984554	7.27558e-05	-0.0145901	0.177822	0.193686	4	4	2	179696633	CT	C	-0.0690382	0.000143197	0.0693912	0.214699
CCDC141	-	2	protein_coding	ENSG00000163492.9	2	179791392	7010	140438	2	179650954	2:179650954:G:A	G	A	AC=2850;AN=5600	rs6715901	0.491632	0.508368	0.966482	8.02184e-05	0.0044539	0.188811	0.204979	5	5	2	179729183	C	T	-0.0698671	0.000118917	0.040503	0.179811
IL7	-	2	protein_coding	ENSG00000104432.8	8	79717355	6587	-97753	8	79815108	8:79815108:T:C	T	C	AC=990;AN=5932	rs11989307	0.832346	0.167654	0.982884	2.37169e-05	0.111874	0.025974	0.025476	1	1	8	79816849	T	G	0.0690026	0.000144339	0.0345953	0.176717
ZNF10	+	2	protein_coding	ENSG00000256223.1	12	133727573	4095	2927	12	133730500	12:133730500:C:T	C	T	AC=3459;AN=6020	rs7970687	0.424586	0.575414	0.996003	2.94267e-37	-0.191363	0.000999001	5.94484e-30	1	1	12	133730500	C	T	-0.2257	2.74664e-36	0.364431	0.904485
SNX32	+	1	protein_coding	ENSG00000172803.13	11	65601475	4124	28623	11	65630098	11:65630098:T:TG	T	TG	AC=1816;AN=5952	rs551294829	0.693533	0.306467	0.989397	9.18389e-41	0.387314	0.000999001	8.58942e-34	1	1	11	65612393	C	T	0.19956	1.39915e-28	0.470639	0.986675
SNX32	+	1	protein_coding	ENSG00000172803.13	11	65601475	4124	22264	11	65623739	11:65623739:A:G	A	G	AC=1033;AN=5922	rs11227332	0.825585	0.174415	0.982634	1.3963e-27	0.382919	0.000999001	4.50449e-22	2	2	11	65623739	A	G	0.136472	4.58853e-14	0.187009	0.505099
SHPK	-	2	protein_coding	ENSG00000262304.1	17	3539543	8152	2333	17	3537210	17:3537210:C:T	C	T	AC=380;AN=5950	rs111778836	0.935653	0.0643467	0.965799	1.64956e-14	-0.0767746	0.000999001	4.55184e-10	1	1	17	3537210	C	T	-0.138469	1.9395e-14	0.182645	0.492683
SHPK	-	2	protein_coding	ENSG00000262304.1	17	3539543	8152	34310	17	3505233	17:3505233:C:T	C	T	AC=1645;AN=5922	rs17707155	0.722882	0.277118	0.984372	1.8266e-08	-0.0316825	0.000999001	9.30964e-05	2	2	17	3505233	C	T	-0.104213	8.98891e-09	0.250476	0.671067
RP11-863P13.3	-	2	lincRNA	ENSG00000261327.3	16	88212547	10084	45202	16	88167345	16:88167345:C:T	C	T	AC=647;AN=6022	rs76376428	0.892961	0.107039	0.986616	2.36365e-12	0.0374773	0.000999001	1.20329e-07	1	1	16	88167345	C	T	0.123576	8.82263e-12	0.130835	0.344058
RP11-863P13.3	-	2	lincRNA	ENSG00000261327.3	16	88212547	10084	-234344	16	88446891	16:88446891:G:A	G	A	AC=76;AN=5848	rs564232861	0.987141	0.0128591	0.788848	4.5559e-06	0.0592349	0.021978	0.0224822	2	2	16	88446891	G	A	0.0802439	9.79557e-06	0.112093	0.309632
RP11-218F10.3	+	2	lincRNA	ENSG00000273449.1	4	164450923	7441	1025	4	164451948	4:164451948:C:T	C	T	AC=3544;AN=6050	rs1992441	0.413008	0.586992	0.998807	1.08837e-49	-0.29219	0.000999001	6.26354e-43	1	1	4	164451948	C	T	-0.275147	9.41327e-54	0.331081	0.850801
TUBA4A	-	1	protein_coding	ENSG00000127824.9	2	220117715	5436	34436	2	220083279	2:220083279:C:T	C	T	AC=5636;AN=6058	rs1109866	0.0696325	0.930368	1	8.32146e-07	0.111001	0.001998	0.00155713	1	1	2	220083279	C	T	0.0779082	1.76641e-05	0.0608962	0.199816
NUBPL	+	1	protein_coding	ENSG00000151413.12	14	32312950	6236	-93563	14	32219387	14:32219387:T:A	T	A	AC=580;AN=5978	rs7493374	0.903463	0.0965371	0.972031	3.75813e-09	-0.0235011	0.000999001	1.59122e-05	1	1	14	32219387	T	A	-0.106094	4.82385e-09	0.274866	0.742166
NUBPL	+	1	protein_coding	ENSG00000151413.12	14	32312950	6236	-786762	14	31526188	14:31526188:G:A	G	A	AC=70;AN=6010	rs147885718	0.988304	0.0116959	0.936109	1.53821e-05	-0.0461436	0.027972	0.0263903	3	2	14	31526188	G	A	-0.0784745	1.53339e-05	0.137838	0.364538
NUBPL	+	1	protein_coding	ENSG00000151413.12	14	32312950	6236	-808622	14	31504328	14:31504328:T:G	T	G	AC=452;AN=5830	rs67643008	0.921917	0.0780831	0.943054	2.09884e-05	-0.0184207	0.035964	0.0334477	2	3	14	31504328	T	G	-0.0783463	1.58342e-05	0.107324	0.299276
NUBPL	+	1	protein_coding	ENSG00000151413.12	14	32312950	6236	-361448	14	31951502	14:31951502:C:T	C	T	AC=288;AN=5978	rs148836967	0.952482	0.047518	0.9592	6.38917e-05	0.0218019	0.0829171	0.0929322	4	4	14	31951502	C	T	0.0718091	7.63475e-05	0.0596996	0.197917
IRF7	-	2	protein_coding	ENSG00000185507.15	11	615938	6538	-4989	11	620927	11:620927:A:C	A	C	AC=5106;AN=6044	rs12360820	0.153796	0.846204	0.992701	9.3376e-24	1.9136	0.000999001	2.27848e-12	1	1	11	620927	A	C	0.17839	4.44947e-23	0.473832	0.986827
IRF7	-	2	protein_coding	ENSG00000185507.15	11	615938	6538	45049	11	570889	11:570889:T:C	T	C	AC=1782;AN=6030	rs11502188	0.704177	0.295823	0.997194	5.60518e-13	1.09609	0.000999001	4.7782e-06	2	2	11	593453	T	C	0.12853	1.244e-12	0.278588	0.752367
DFNB59	+	1	protein_coding	ENSG00000204311.7	2	179320736	6795	-212089	2	179108647	2:179108647:G:A	G	A	AC=645;AN=5896	rs12993972	0.89152	0.10848	0.967968	4.94322e-05	0.134879	0.0599401	0.0644522	1	1	2	179108647	G	A	0.0742607	4.29512e-05	0.0950738	0.260646
LIF	-	2	protein_coding	ENSG00000128342.4	22	30642728	6149	519718	22	30123010	22:30123010:G:A	G	A	AC=512;AN=5960	rs6006229	0.914482	0.0855177	0.974182	2.42119e-06	-0.010115	0.00699301	0.00789464	1	1	22	30123010	G	A	-0.0793425	1.23219e-05	0.0636393	0.204536
LIF	-	2	protein_coding	ENSG00000128342.4	22	30642728	6149	14806	22	30627922	22:30627922:T:C	T	C	AC=2799;AN=5608	rs5997596	0.50087	0.49913	0.965961	7.12065e-06	-0.00563743	0.025974	0.0239087	2	2	22	30627922	T	C	-0.0760219	2.81045e-05	0.106931	0.298031
AKAP6	+	1	protein_coding	ENSG00000151320.6	14	33205057	7182	-523177	14	32681880	14:32681880:TG:T	TG	T	AC=1128;AN=6020	rs55819617	0.812946	0.187054	0.993445	5.54799e-16	-0.0221505	0.003996	0.00076195	1	1	14	32681880	TG	T	-0.146018	6.67551e-16	0.2234	0.606756
AKAP6	+	1	protein_coding	ENSG00000151320.6	14	33205057	7182	-125062	14	33079995	14:33079995:A:G	A	G	AC=70;AN=5874	rs79711292	0.98787	0.0121303	0.822756	4.12675e-10	0.0543701	0.0699301	0.065471	2	2	14	33079995	A	G	0.114428	2.68649e-10	0.260886	0.701044
AKAP6	+	1	protein_coding	ENSG00000151320.6	14	33205057	7182	-296072	14	32908985	14:32908985:AT:A	AT	A	AC=2483;AN=5832	rs33926569	0.575971	0.424029	0.981808	5.48113e-09	-0.0128279	0.108891	0.129279	3	3	14	32908985	AT	A	-0.105376	6.12483e-09	0.145433	0.384534
AKAP6	+	1	protein_coding	ENSG00000151320.6	14	33205057	7182	-791851	14	32413206	14:32413206:T:C	T	C	AC=1997;AN=5718	rs7151705	0.649419	0.350581	0.968996	6.17316e-08	-0.0123667	0.160839	0.216411	4	4	14	32413206	T	C	-0.097889	6.73134e-08	0.204604	0.556424
ABCA5	-	2	protein_coding	ENSG00000154265.11	17	67323252	6180	63151	17	67260101	17:67260101:T:C	T	C	AC=829;AN=6050	rs57758461	0.862976	0.137024	0.997118	1.88281e-69	0.117826	0.000999001	5.75821e-61	1	1	17	67239222	T	C	0.287122	1.41118e-58	0.150971	0.399536
ABCA5	-	2	protein_coding	ENSG00000154265.11	17	67323252	6180	62326	17	67260926	17:67260926:A:G	A	G	AC=2707;AN=6058	rs12449649	0.552869	0.447131	1	9.68552e-16	-0.0358744	0.000999001	2.53691e-11	2	2	17	67260926	A	G	-0.13248	2.47019e-13	0.255418	0.68497
ABCA5	-	2	protein_coding	ENSG00000154265.11	17	67323252	6180	782177	17	66541075	17:66541075:T:C	T	C	AC=2156;AN=5848	rs11077609	0.631764	0.368236	0.979449	0.000137715	-0.0165168	0.178821	0.179674	3	3	17	66541075	T	C	-0.0659239	0.000282692	0.0293771	0.173508
AC016831.7	+	2	lincRNA	ENSG00000233559.1	7	130538479	6112	3874	7	130542353	7:130542353:C:T	C	T	AC=1610;AN=5916	rs13228092	0.728383	0.271617	0.980224	1.60181e-09	-0.142618	0.000999001	1.26021e-05	1	1	7	130542353	C	T	-0.110003	1.27846e-09	0.173561	0.466739
RP11-343L5.2	-	2	lincRNA	ENSG00000271862.1	5	82346783	5795	-14442	5	82361225	5:82361225:AT:A	AT	A	AC=2493;AN=5792	rs113665237	0.569163	0.430837	0.9795	1.39812e-08	0.111261	0.000999001	6.97614e-05	1	1	5	82361225	AT	A	0.102103	1.78381e-08	0.169335	0.45446
PTPN14	-	1	protein_coding	ENSG00000152104.7	1	214724945	6193	205330	1	214519615	1:214519615:A:G	A	G	AC=2636;AN=5754	rs7528860	0.541794	0.458206	0.973684	4.58041e-11	0.00201096	0.000999001	3.01871e-05	1	1	1	214519615	A	G	0.118899	5.22606e-11	0.245114	0.657064
PTPN14	-	1	protein_coding	ENSG00000152104.7	1	214724945	6193	580023	1	214144922	1:214144922:G:A	G	A	AC=120;AN=5786	rs11120234	0.979244	0.020756	0.833058	3.54576e-05	0.00411369	0.153846	0.153094	2	2	1	214158852	T	C	0.0764281	2.54526e-05	0.0685672	0.213312
KY	-	2	protein_coding	ENSG00000174611.7	3	134346845	6247	27390	3	134319455	3:134319455:C:T	C	T	AC=4211;AN=6058	rs11927540	0.304159	0.695841	0.999801	1.66721e-27	0.0450497	0.000999001	1.10406e-21	1	1	3	134319455	C	T	0.124555	6.0253e-12	0.0864219	0.243868
KY	-	2	protein_coding	ENSG00000174611.7	3	134346845	6247	-14225	3	134361070	3:134361070:C:A	C	A	AC=1369;AN=5900	rs13085889	0.768531	0.231469	0.981056	4.11289e-07	0.0227521	0.002997	0.00139554	2	2	3	134362671	C	CTT	-0.0637554	0.000446448	0.0367427	0.177729
KY	-	2	protein_coding	ENSG00000174611.7	3	134346845	6247	701952	3	133644893	3:133644893:A:G	A	G	AC=1546;AN=6058	rs7623757	0.744842	0.255158	1	4.69684e-05	0.0113479	0.0739261	0.0799982	3	3	3	133644893	A	G	0.0723421	6.74733e-05	0.075919	0.225171
ODF3	+	2	protein_coding	ENSG00000177947.9	11	196953	4536	-10349	11	186604	11:186604:T:C	T	C	AC=5130;AN=5606	rs7124615	0.0847841	0.915216	0.901274	4.97395e-31	0.0267943	0.000999001	6.09747e-23	1	1	11	186604	T	C	0.202491	2.14968e-29	0.390175	0.938932
ODF3	+	2	protein_coding	ENSG00000177947.9	11	196953	4536	-16470	11	180483	11:180483:A:T	A	T	AC=1875;AN=3188	rs11502187	0.412951	0.587049	0.763844	6.72195e-07	-0.00780475	0.002997	0.00225369	2	2	11	180483	A	T	-0.0863609	1.9367e-06	0.0951628	0.260837
ITSN2	-	1	protein_coding	ENSG00000198399.10	2	24583341	6611	148075	2	24435266	2:24435266:T:C	T	C	AC=95;AN=6058	rs114804338	0.984687	0.0153127	0.999316	1.56236e-17	-0.512524	0.000999001	1.99785e-12	1	1	2	24435266	T	C	-0.186889	3.29099e-25	0.0915528	0.25364
ITSN2	-	1	protein_coding	ENSG00000198399.10	2	24583341	6611	68500	2	24514841	2:24514841:A:G	A	G	AC=1457;AN=6056	rs2384007	0.759271	0.240729	0.999652	1.46812e-12	-0.199759	0.000999001	2.23214e-08	2	2	2	24514841	A	G	-0.124003	7.47342e-12	0.310384	0.817344
ITSN2	-	1	protein_coding	ENSG00000198399.10	2	24583341	6611	337038	2	24246303	2:24246303:G:A	G	A	AC=63;AN=6040	rs148945881	0.989654	0.0103459	0.967173	1.62232e-05	0.315001	0.030969	0.0252664	6	3	2	24246303	G	A	0.0958881	1.24108e-07	0.173971	0.46792
ITSN2	-	1	protein_coding	ENSG00000198399.10	2	24583341	6611	881772	2	23701569	2:23701569:G:A	G	A	AC=192;AN=5892	rs62125384	0.967186	0.0328141	0.915116	1.84291e-05	0.168764	0.033966	0.0282787	4	4	2	24277820	A	G	-0.0729073	5.91344e-05	0.0506055	0.185799
ITSN2	-	1	protein_coding	ENSG00000198399.10	2	24583341	6611	-14298	2	24597639	2:24597639:T:C	T	C	AC=230;AN=6000	rs10196274	0.961764	0.0382363	0.966979	0.000150552	0.166094	0.154845	0.165615	7	5	2	24597639	T	C	0.0990468	4.69848e-08	0.201816	0.548252
ITSN2	-	1	protein_coding	ENSG00000198399.10	2	24583341	6611	266851	2	24316490	2:24316490:AT:A	AT	A	AC=1113;AN=5256	rs530652020;rs398042376	0.787305	0.212695	0.911675	0.000332039	0.0697555	0.281718	0.29563	5	6	2	24316490	AT	A	0.0733197	5.36753e-05	0.0578398	0.195119
GNA13	-	1	protein_coding	ENSG00000120063.5	17	63051892	5848	84561	17	62967331	17:62967331:C:T	C	T	AC=153;AN=5776	rs139043515	0.973142	0.0268581	0.834385	8.59881e-41	1.51761	0.000999001	4.98219e-32	2	1	17	62967331	C	T	0.23532	2.19902e-39	0.473071	0.986791
GNA13	-	1	protein_coding	ENSG00000120063.5	17	63051892	5848	16638	17	63035254	17:63035254:G:A	G	A	AC=5373;AN=6058	rs12944877	0.111863	0.888137	1	7.55857e-23	1.43087	0.000999001	6.02058e-17	1	2	17	62980917	C	T	-0.0768943	2.27021e-05	0.0841446	0.239584
GNA13	-	1	protein_coding	ENSG00000120063.5	17	63051892	5848	239126	17	62812766	17:62812766:A:G	A	G	AC=4990;AN=5068	rs9907343	0.0150115	0.984988	0.590229	1.12766e-06	0.575178	0.004995	0.00288671	3	3	17	62812766	A	G	0.0865267	1.85053e-06	0.105305	0.292481
GNA13	-	1	protein_coding	ENSG00000120063.5	17	63051892	5848	-6103	17	63057995	17:63057995:T:C	T	C	AC=5297;AN=5730	rs11079553	0.0752725	0.924728	0.926762	9.07187e-05	0.647478	0.117882	0.11085	4	4	17	62912731	TAA	T	-0.0553591	0.0023049	0.0360786	0.177413
GNA13	-	1	protein_coding	ENSG00000120063.5	17	63051892	5848	-83295	17	63135187	17:63135187:C:T	C	T	AC=867;AN=1488	rs67457272	0.416667	0.583333	0.569629	0.000200829	-0.196468	0.207792	0.202803	5	5	17	63135187	C	T	-0.0764826	2.51157e-05	0.149011	0.394108
DNPH1	-	2	protein_coding	ENSG00000112667.8	6	43194365	5757	-5838	6	43200203	6:43200203:C:T	C	T	AC=528;AN=5874	rs77321231	0.910269	0.0897308	0.959954	3.43212e-42	-0.471685	0.000999001	2.23477e-33	1	1	6	43200203	C	T	-0.243194	5.02291e-42	0.297464	0.794626
DNPH1	-	2	protein_coding	ENSG00000112667.8	6	43194365	5757	15153	6	43179212	6:43179212:C:A	C	A	AC=156;AN=5932	rs62417518	0.973996	0.0260039	0.913746	2.11477e-07	0.299214	0.000999001	0.000800049	2	2	6	43179212	C	A	0.0933746	2.63103e-07	0.255523	0.685273
DNPH1	-	2	protein_coding	ENSG00000112667.8	6	43194365	5757	-86546	6	43280911	6:43280911:A:<INS:ME:ALU>:43281189	A	<INS:ME:ALU>	AC=297;AN=4826	esv3608813	0.938057	ME	0.743274	0.000213284	0.135814	0.261738	0.263689	3	3	6	43280911	A	<INS:ME:ALU>	0.0676058	0.000196481	0.0808129	0.233538
MLK4	+	2	protein_coding	ENSG00000143674.6	1	233511529	8065	-43911	1	233467618	1:233467618:G:A	G	A	AC=4838;AN=6056	rs1294308	0.200258	0.799742	0.998933	7.04224e-39	-0.0449113	0.000999001	1.94658e-30	2	1	1	233483317	C	T	-0.203564	1.07508e-29	0.236444	0.636516
MLK4	+	2	protein_coding	ENSG00000143674.6	1	233511529	8065	-42967	1	233468562	1:233468562:T:C	T	C	AC=163;AN=5788	rs72752000	0.972157	0.0278434	0.853576	5.41105e-16	0.0844078	0.000999001	7.08869e-11	1	2	1	233468562	T	C	0.0939459	2.22164e-07	0.225181	0.610932
MLK4	+	2	protein_coding	ENSG00000143674.6	1	233511529	8065	72929	1	233584458	1:233584458:C:T	C	T	AC=155;AN=5944	rs78070515	0.973857	0.0261427	0.917629	8.54715e-11	0.066894	0.000999001	1.70524e-06	3	3	1	233584458	C	T	0.0812262	7.60745e-06	0.148628	0.393065
MLK4	+	2	protein_coding	ENSG00000143674.6	1	233511529	8065	27316	1	233538845	1:233538845:C:A	C	A	AC=1001;AN=5962	rs12131991	0.832623	0.167377	0.986337	1.80765e-06	0.0155195	0.012987	0.00719623	4	4	1	233538845	C	A	0.0825808	5.34309e-06	0.0617024	0.201159
MLK4	+	2	protein_coding	ENSG00000143674.6	1	233511529	8065	740785	1	234252314	1:234252314:A:G	A	G	AC=718;AN=5996	rs61822410	0.881232	0.118768	0.9841	1.77747e-05	-0.0155056	0.046953	0.0496404	5	5	1	234252314	A	G	-0.0782535	1.62061e-05	0.0492179	0.1845
PARP4	-	2	protein_coding	ENSG00000102699.5	13	25033620	8983	-40165	13	25073785	13:25073785:C:T	C	T	AC=2441;AN=6024	rs9578749	0.593709	0.406291	0.996783	4.30214e-70	1.23294	0.000999001	6.52972e-61	1	1	13	25072200	T	C	0.189183	8.40027e-26	0.46027	0.986168
PARP4	-	2	protein_coding	ENSG00000102699.5	13	25033620	8983	-46059	13	25079679	13:25079679:A:AC	A	AC	AC=789;AN=5704	rs144873859	0.862594	0.137406	0.947459	9.81849e-52	1.49615	0.000999001	2.33204e-44	2	2	13	25021358	T	C	0.140121	9.42454e-15	0.184066	0.496722
PARP4	-	2	protein_coding	ENSG00000102699.5	13	25033620	8983	5876	13	25027744	13:25027744:A:G	A	G	AC=5910;AN=6058	rs4770684	0.0243391	0.975661	1	2.18589e-17	1.10343	0.000999001	6.79959e-13	5	3	13	25027744	A	G	0.117431	9.0062e-11	0.24628	0.660001
PARP4	-	2	protein_coding	ENSG00000102699.5	13	25033620	8983	-28335	13	25061955	13:25061955:C:T	C	T	AC=459;AN=5804	rs114564948	0.921407	0.0785931	0.941724	2.65364e-17	-0.840542	0.000999001	8.49404e-13	7	4	13	25061955	C	T	-0.100033	3.44789e-08	0.223653	0.607354
PARP4	-	2	protein_coding	ENSG00000102699.5	13	25033620	8983	-135455	13	25169075	13:25169075:A:T	A	T	AC=153;AN=5744	rs61946942	0.972307	0.0276928	0.83123	3.43045e-16	0.902695	0.000999001	7.29148e-12	3	5	13	25169075	A	T	0.147626	3.18158e-16	0.256505	0.688122
PARP4	-	2	protein_coding	ENSG00000102699.5	13	25033620	8983	32591	13	25001029	13:25001029:CAAAAAAAAA:C	CAAAAAAAAA	C	AC=1740;AN=4968	rs543861794	0.651236	0.348764	0.909444	2.03722e-08	-0.321018	0.001998	0.000106597	8	6	13	25550214	G	A	-0.0689764	0.000145181	0.0978095	0.267056
PARP4	-	2	protein_coding	ENSG00000102699.5	13	25033620	8983	-86234	13	25119854	13:25119854:A:G	A	G	AC=1958;AN=5504	rs7318130	0.642654	0.357346	0.951227	9.66755e-08	-0.215586	0.001998	0.00040919	11	7	13	25119854	A	G	-0.0896373	7.76339e-07	0.167052	0.447706
PARP4	-	2	protein_coding	ENSG00000102699.5	13	25033620	8983	-58860	13	25092480	13:25092480:G:GT	G	GT	AC=1056;AN=4228	rs374879784	0.749072	0.250928	0.827447	1.34618e-07	0.313706	0.001998	0.000535005	12	8	13	25092480	G	GT	0.0733065	5.38427e-05	0.0899108	0.25056
PARP4	-	2	protein_coding	ENSG00000102699.5	13	25033620	8983	-135534	13	25169154	13:25169154:G:GAGCC	G	GAGCC	AC=96;AN=6040	rs199541784	0.983673	0.0163272	0.976	1.26488e-06	-0.686281	0.004995	0.0043154	4	9	13	25169154	G	GAGCC	-0.0890145	9.25956e-07	0.181081	0.488237
PARP4	-	2	protein_coding	ENSG00000102699.5	13	25033620	8983	16243	13	25017377	13:25017377:G:A	G	A	AC=228;AN=5500	rs145942282	0.958348	0.0416519	0.816949	4.13653e-06	-0.508175	0.012987	0.0127985	10	10	13	25550214	G	A	-0.0688683	0.000148718	0.109182	0.304438
PARP4	-	2	protein_coding	ENSG00000102699.5	13	25033620	8983	-797545	13	25831165	13:25831165:T:C	T	C	AC=227;AN=5194	rs76596884	0.956407	0.0435926	0.752089	7.97738e-06	-0.362943	0.021978	0.0224898	6	11	13	25831165	T	C	-0.0793149	1.24082e-05	0.161984	0.432342
PARP4	-	2	protein_coding	ENSG00000102699.5	13	25033620	8983	-248231	13	25281851	13:25281851:C:T	C	T	AC=2502;AN=5444	rs6490974	0.539813	0.460187	0.951342	5.75757e-05	0.150148	0.11988	0.123492	9	12	13	25287789	GA	G	0.0747677	3.80509e-05	0.0528472	0.188305
PARP4	-	2	protein_coding	ENSG00000102699.5	13	25033620	8983	4219	13	25029401	13:25029401:C:G	C	G	AC=1864;AN=5684	rs7317188	0.673995	0.326005	0.96553	7.2673e-05	0.263743	0.14985	0.152123	13	13	13	25550214	G	A	-0.0689956	0.000144563	0.0965299	0.263912
PARP4	-	2	protein_coding	ENSG00000102699.5	13	25033620	8983	376578	13	24657042	13:24657042:A:G	A	G	AC=2979;AN=4706	rs2862246	0.367292	0.632708	0.887285	0.000114047	0.149182	0.221778	0.218138	14	14	13	24657042	A	G	0.0696	0.000126283	0.0505168	0.18571
FAM171B	+	2	protein_coding	ENSG00000144369.8	2	187558698	5780	-12115	2	187546583	2:187546583:T:G	T	G	AC=2042;AN=5902	rs11891192	0.654152	0.345848	0.983984	3.60264e-11	0.00953648	0.000999001	1.56504e-05	1	1	2	187546583	T	G	0.11661	1.21758e-10	0.245779	0.658733
FAM171B	+	2	protein_coding	ENSG00000144369.8	2	187558698	5780	118209	2	187676907	2:187676907:G:T	G	T	AC=5029;AN=5392	rs372771673	0.0675235	0.932476	0.817363	0.000156604	0.0104046	0.175824	0.174681	2	2	2	187676907	G	T	0.0674799	0.000201959	0.0399675	0.179509
SOS1	-	1	protein_coding	ENSG00000115904.8	2	39351486	6239	-92749	2	39444235	2:39444235:C:G	C	G	AC=5132;AN=5998	rs12712633	0.144694	0.855306	0.98911	1.37206e-69	0.327264	0.000999001	1.83405e-58	1	1	2	39444235	C	G	0.263456	2.85295e-49	0.298852	0.797238
SOS1	-	1	protein_coding	ENSG00000115904.8	2	39351486	6239	8939	2	39342547	2:39342547:CT:C	CT	C	AC=3087;AN=4874	rs550526461	0.365315	0.634685	0.903348	4.62033e-07	0.0683035	0.000999001	0.00105101	4	2	2	39342547	CT	C	0.0929922	2.94475e-07	0.205031	0.557668
SOS1	-	1	protein_coding	ENSG00000115904.8	2	39351486	6239	102820	2	39248666	2:39248666:GA:G	GA	G	AC=5583;AN=5938	rs532394552	0.0606908	0.939309	0.965276	6.12758e-06	-0.124722	0.012987	0.0105473	2	3	2	39344169	CT	C	0.0695215	0.000128527	0.0597719	0.198028
SOS1	-	1	protein_coding	ENSG00000115904.8	2	39351486	6239	-455987	2	39807473	2:39807473:T:C	T	C	AC=1688;AN=5178	rs149218800	0.674585	0.325415	0.926346	3.43239e-05	0.0571264	0.048951	0.0493038	5	4	2	39724098	G	T	0.0665586	0.000246665	0.0268574	0.170927
SOS1	-	1	protein_coding	ENSG00000115904.8	2	39351486	6239	-884828	2	40236314	2:40236314:A:G	A	G	AC=197;AN=5096	rs201495058	0.961141	0.0388591	0.720683	7.2931e-05	0.105375	0.0789211	0.0920053	3	5	2	40236314	A	G	0.0734657	5.18601e-05	0.0967797	0.264504
C14orf2	-	2	protein_coding	ENSG00000156411.5	14	104387903	7353	-59808	14	104447711	14:104447711:C:T	C	T	AC=102;AN=6056	rs10144271	0.983392	0.0166075	0.994321	3.10963e-45	-0.914154	0.000999001	1.02331e-34	1	1	14	104447711	C	T	-0.251851	4.84346e-45	0.262679	0.706395
C14orf2	-	2	protein_coding	ENSG00000156411.5	14	104387903	7353	-86073	14	104473976	14:104473976:G:GT	G	GT	AC=2025;AN=5494	rs61640199	0.632149	0.367851	0.950314	1.37388e-21	-0.177823	0.000999001	2.57286e-13	2	2	14	104473976	G	GT	-0.16523	5.54244e-20	0.249919	0.669553
C14orf2	-	2	protein_coding	ENSG00000156411.5	14	104387903	7353	-11737	14	104399640	14:104399640:G:A	G	A	AC=608;AN=5602	rs17792891	0.890843	0.109157	0.916307	4.73659e-12	-0.191561	0.003996	1.4648e-06	3	3	14	104399640	G	A	-0.119502	4.16992e-11	0.419032	0.971516
C14orf2	-	2	protein_coding	ENSG00000156411.5	14	104387903	7353	-286047	14	104673950	14:104673950:C:T	C	T	AC=83;AN=5640	rs138747322	0.985467	0.0145329	0.708238	3.97829e-05	0.244727	0.116883	0.131445	4	4	14	104673950	C	T	0.0727299	6.16394e-05	0.106947	0.298083
C14orf2	-	2	protein_coding	ENSG00000156411.5	14	104387903	7353	-254586	14	104642489	14:104642489:G:T	G	T	AC=306;AN=6058	rs117573425	0.948904	0.0510961	1	8.08523e-05	0.15055	0.18981	0.208622	5	5	14	104642489	G	T	0.0731879	5.53651e-05	0.102691	0.282879
SLC26A2	+	1	protein_coding	ENSG00000155850.7	5	149357543	6197	-133855	5	149223688	5:149223688:T:C	T	C	AC=86;AN=6024	rs114532083	0.985575	0.0144246	0.945549	1.61263e-36	0.704537	0.000999001	1.20341e-30	3	1	5	149223688	T	C	0.106836	3.76206e-09	0.261813	0.703808
SLC26A2	+	1	protein_coding	ENSG00000155850.7	5	149357543	6197	-176346	5	149181197	5:149181197:AGGGAGCCAGT:A	AGGGAGCCAGT	A	AC=102;AN=6034	rs141667927	0.982848	0.0171521	0.974286	3.44903e-16	-0.628848	0.000999001	4.24769e-12	4	2	5	149129213	G	GT	-0.12592	3.52537e-12	0.305683	0.809439
SLC26A2	+	1	protein_coding	ENSG00000155850.7	5	149357543	6197	13742	5	149371285	5:149371285:GTTATTA:GTTATTATTATTATTA	GTTATTA	GTTATTATTATTATTA	AC=524;AN=5662	rs570476940;rs570476940;rs570476940;rs570476940;rs561452530	0.907663	0.0923369	0.920497	6.90629e-14	-0.0879523	0.000999001	4.49086e-10	1	3	5	149371285	GTTATTA	GTTATTATTATTATTA	-0.120448	2.92071e-11	0.259647	0.697362
SLC26A2	+	1	protein_coding	ENSG00000155850.7	5	149357543	6197	-17453	5	149340090	5:149340090:G:T	G	T	AC=3383;AN=5628	rs1541915	0.397187	0.602813	0.956576	3.36174e-06	0.0332542	0.00599401	0.00714271	5	4	5	149340090	G	T	0.0772935	2.05739e-05	0.0504676	0.18566
SLC26A2	+	1	protein_coding	ENSG00000155850.7	5	149357543	6197	418812	5	149776355	5:149776355:G:C	G	C	AC=75;AN=5974	rs45491898	0.987414	0.0125858	0.889318	0.000211145	-0.0975683	0.246753	0.253348	6	5	5	149776355	G	C	-0.0685785	0.000158603	0.100893	0.276415
EVPL	-	2	protein_coding	ENSG00000167880.3	17	74008372	7274	-4487	17	74012859	17:74012859:T:C	T	C	AC=4714;AN=5926	rs2598418	0.204351	0.795649	0.983639	3.3494e-48	-0.0298307	0.000999001	1.31703e-36	1	1	17	74012859	T	C	-0.246037	5.29312e-43	0.48836	0.987498
EVPL	-	2	protein_coding	ENSG00000167880.3	17	74008372	7274	-86292	17	74094664	17:74094664:C:T	C	T	AC=2714;AN=5932	rs11656686	0.541324	0.458676	0.989397	2.08897e-16	-0.0135661	0.000999001	8.3319e-11	2	2	17	74094664	C	T	-0.140228	8.99002e-15	0.137934	0.364795
EVPL	-	2	protein_coding	ENSG00000167880.3	17	74008372	7274	-187883	17	74196255	17:74196255:G:A	G	A	AC=82;AN=5790	rs112310617	0.985825	0.0141748	0.75967	8.46286e-05	0.0230271	0.183816	0.179329	3	3	17	74196255	G	A	0.069605	0.00012614	0.118017	0.314581
EVPL	-	2	protein_coding	ENSG00000167880.3	17	74008372	7274	-865196	17	74873568	17:74873568:C:A	C	A	AC=627;AN=5770	rs9909289	0.891238	0.108762	0.940522	8.9645e-05	-0.00956902	0.193806	0.188314	4	4	17	74873568	C	A	-0.071079	9.03048e-05	0.0477159	0.183382
RP11-339B21.14	-	2	lincRNA	ENSG00000273281.1	9	131068629	4686	-7185	9	131075814	9:131075814:CA:C	CA	C	AC=884;AN=3254	rs563876862	0.728202	0.271798	0.736389	1.79102e-15	-0.24648	0.000999001	2.10027e-11	1	1	9	131075814	CA	C	-0.141484	5.15981e-15	0.297717	0.795106
ARRDC4	+	2	protein_coding	ENSG00000140450.7	15	98503928	8235	-2958	15	98500970	15:98500970:C:T	C	T	AC=4432;AN=6058	rs2087658	0.26773	0.73227	1	0	-2.86	0.000999001	0	1	1	15	98500970	C	T	-0.502639	1.10121e-193	0.516836	0.988711
ARRDC4	+	2	protein_coding	ENSG00000140450.7	15	98503928	8235	201715	15	98705643	15:98705643:G:A	G	A	AC=2789;AN=6056	rs34442731	0.540793	0.459207	0.998865	2.91877e-37	-0.452559	0.000999001	5.70337e-32	2	2	15	98705643	G	A	-0.228758	2.95007e-37	0.112532	0.31016
ARRDC4	+	2	protein_coding	ENSG00000140450.7	15	98503928	8235	121053	15	98624981	15:98624981:T:C	T	C	AC=2561;AN=5896	rs8038239	0.56575	0.43425	0.98638	6.98687e-07	-0.182614	0.002997	0.00207157	3	3	15	98624981	T	C	-0.0866303	1.79862e-06	0.101761	0.279484
ARRDC4	+	2	protein_coding	ENSG00000140450.7	15	98503928	8235	37948	15	98541876	15:98541876:T:C	T	C	AC=2023;AN=5670	rs12909394	0.644678	0.355322	0.961751	1.3044e-05	0.222021	0.034965	0.032684	4	4	15	97527949	T	C	0.0600725	0.000940338	0.0239297	0.165479
ARRDC4	+	2	protein_coding	ENSG00000140450.7	15	98503928	8235	125564	15	98629492	15:98629492:G:A	G	A	AC=518;AN=5928	rs28412079	0.912714	0.0872859	0.966531	4.45948e-05	-0.260152	0.0959041	0.0959692	5	5	15	98629492	G	A	-0.0690537	0.000142702	0.038283	0.178515
ARRDC4	+	2	protein_coding	ENSG00000140450.7	15	98503928	8235	-36175	15	98467753	15:98467753:T:C	T	C	AC=984;AN=6034	rs55864502	0.837864	0.162136	0.994843	8.69353e-05	0.186249	0.170829	0.169091	6	6	15	98467753	T	C	0.0712287	8.72603e-05	0.0432554	0.181119
GRIK4	+	2	protein_coding	ENSG00000149403.7	11	120729757	5959	49763	11	120779520	11:120779520:C:T	C	T	AC=4053;AN=6058	rs949055	0.329142	0.670858	1	0	-0.142754	0.000999001	4.76338e-281	1	1	11	120787752	C	T	-0.64643	0	0.164876	0.174795
GRIK4	+	2	protein_coding	ENSG00000149403.7	11	120729757	5959	-12757	11	120717000	11:120717000:G:T	G	T	AC=2507;AN=6046	rs11218028	0.58433	0.41567	0.998223	2.44545e-16	-0.0209951	0.000999001	2.15427e-09	2	2	11	120717000	G	T	-0.144716	1.20894e-15	0.128847	0.337877
GRIK4	+	2	protein_coding	ENSG00000149403.7	11	120729757	5959	386916	11	121116673	11:121116673:G:A	G	A	AC=93;AN=5838	rs74520500	0.983941	0.0160589	0.80662	1.83931e-07	0.0467941	0.00899101	0.00378252	4	3	11	121116673	G	A	0.0933576	2.64427e-07	0.175498	0.472308
GRIK4	+	2	protein_coding	ENSG00000149403.7	11	120729757	5959	-184411	11	120545346	11:120545346:G:T	G	T	AC=774;AN=5970	rs11217962	0.871606	0.128394	0.985726	5.10982e-07	0.0186124	0.00799201	0.00473703	3	4	11	120545346	G	T	0.0901432	6.7221e-07	0.0690114	0.214065
GRIK4	+	2	protein_coding	ENSG00000149403.7	11	120729757	5959	256318	11	120986075	11:120986075:G:C	G	C	AC=352;AN=6038	rs80282202	0.94227	0.0577296	0.983887	3.22037e-05	-0.0222251	0.118881	0.122227	5	5	11	120986075	G	C	-0.0753541	3.30442e-05	0.0584702	0.196058
GRIK4	+	2	protein_coding	ENSG00000149403.7	11	120729757	5959	41306	11	120771063	11:120771063:G:T	G	T	AC=1969;AN=2856	rs7111184	0.311301	0.688699	0.713187	3.79345e-05	-0.0133021	0.12987	0.136397	6	6	11	120771063	G	T	-0.0724932	6.51405e-05	0.0763753	0.225914
IL17D	+	2	protein_coding	ENSG00000172458.4	13	21278218	7335	193837	13	21472055	13:21472055:A:C	A	C	AC=3802;AN=6042	rs7321635	0.372657	0.627343	0.996928	1.30452e-05	0.103397	0.028971	0.0270913	1	1	13	21472055	A	C	0.0830635	4.70483e-06	0.125301	0.327578
PON2	-	2	protein_coding	ENSG00000105854.8	7	95064340	5251	1340	7	95063000	7:95063000:C:T	C	T	AC=541;AN=5964	rs730365	0.909954	0.0900458	0.977045	3.70178e-89	0.22525	0.000999001	6.68693e-73	1	1	7	95063000	C	T	0.337305	1.7392e-81	0.253162	0.678527
PON2	-	2	protein_coding	ENSG00000105854.8	7	95064340	5251	-27193	7	95091533	7:95091533:C:A	C	A	AC=133;AN=5942	rs62467671	0.977654	0.0223464	0.919949	1.00586e-11	-0.144289	0.000999001	1.52186e-07	3	2	7	95091533	C	A	-0.113132	4.26956e-10	0.149324	0.394964
PON2	-	2	protein_coding	ENSG00000105854.8	7	95064340	5251	-35742	7	95100082	7:95100082:G:A	G	A	AC=196;AN=5974	rs3801927	0.966819	0.0331808	0.95809	5.55526e-11	0.171633	0.000999001	6.06063e-07	8	3	7	95100082	G	A	0.0887013	1.01134e-06	0.151021	0.399676
PON2	-	2	protein_coding	ENSG00000105854.8	7	95064340	5251	72	7	95064268	7:95064268:C:T	C	T	AC=95;AN=5994	rs17876183	0.984197	0.0158032	0.933363	1.15728e-07	-0.125922	0.000999001	0.000448153	4	4	7	95064268	C	T	-0.122562	1.3047e-11	0.49543	0.987811
PON2	-	2	protein_coding	ENSG00000105854.8	7	95064340	5251	567070	7	94497270	7:94497270:T:C	T	C	AC=100;AN=5954	rs144250563	0.982945	0.0170548	0.879095	5.50716e-07	-0.122333	0.001998	0.00158566	7	5	7	95929255	A	G	0.0632143	0.000499303	0.0608829	0.199794
PON2	-	2	protein_coding	ENSG00000105854.8	7	95064340	5251	-27773	7	95092113	7:95092113:A:G	A	G	AC=359;AN=6016	rs59849439	0.94024	0.0597597	0.978641	1.18467e-06	-0.0957891	0.001998	0.00284871	9	6	7	95313079	G	A	-0.0771828	2.11444e-05	0.111198	0.308379
PON2	-	2	protein_coding	ENSG00000105854.8	7	95064340	5251	17632	7	95046708	7:95046708:C:T	C	T	AC=2076;AN=6058	rs2299264	0.656834	0.343166	1	2.55149e-06	-0.0355124	0.003996	0.00551842	2	7	7	95073811	A	G	-0.0699837	0.000115831	0.0750955	0.223844
PON2	-	2	protein_coding	ENSG00000105854.8	7	95064340	5251	114156	7	94950184	7:94950184:G:A	G	A	AC=391;AN=5908	rs3917486	0.932937	0.0670631	0.958448	6.45414e-06	-0.0616732	0.00999001	0.0121788	6	8	7	94943884	A	G	-0.0740771	4.48696e-05	0.0905039	0.251671
PON2	-	2	protein_coding	ENSG00000105854.8	7	95064340	5251	875722	7	94188618	7:94188618:A:G	A	G	AC=1429;AN=2642	rs12704724	0.460312	0.539688	0.701522	4.00211e-05	-0.031082	0.0559441	0.0550532	5	9	7	94188618	A	G	-0.0709097	9.38686e-05	0.117151	0.313904
PON2	-	2	protein_coding	ENSG00000105854.8	7	95064340	5251	-170546	7	95234886	7:95234886:T:C	T	C	AC=2492;AN=6032	rs10231573	0.586921	0.413079	0.997399	7.69118e-05	0.0262568	0.0939061	0.0931017	10	10	7	95234886	T	C	0.0628375	0.000539496	0.0351613	0.176984
VTI1B	-	1	protein_coding	ENSG00000100568.6	14	68141537	6110	-48199	14	68189736	14:68189736:G:T	G	T	AC=1027;AN=6028	rs7149221	0.830256	0.169744	0.996778	3.22265e-41	0.290567	0.000999001	2.57328e-32	1	1	14	68189736	G	T	0.228409	3.81144e-37	0.332393	0.852987
VTI1B	-	1	protein_coding	ENSG00000100568.6	14	68141537	6110	-630266	14	68771803	14:68771803:T:C	T	C	AC=188;AN=6000	rs117399501	0.96875	0.03125	0.959732	6.97816e-10	-0.567928	0.000999001	3.89116e-06	5	2	14	68010986	C	T	-0.0691771	0.000138828	0.0937712	0.257942
VTI1B	-	1	protein_coding	ENSG00000100568.6	14	68141537	6110	87735	14	68053802	14:68053802:T:C	T	C	AC=3364;AN=4892	rs734028	0.3128	0.6872	0.899081	1.0431e-06	-0.0878619	0.003996	0.00200672	2	3	14	68053802	T	C	-0.08917	8.86203e-07	0.186459	0.503532
VTI1B	-	1	protein_coding	ENSG00000100568.6	14	68141537	6110	-767692	14	68909229	14:68909229:C:T	C	T	AC=130;AN=5904	rs190334697	0.97816	0.0218398	0.911707	2.18532e-06	0.484967	0.004995	0.00388873	6	4	14	68045008	G	A	0.0592794	0.00109833	0.0343059	0.176579
VTI1B	-	1	protein_coding	ENSG00000100568.6	14	68141537	6110	152728	14	67988809	14:67988809:G:A	G	A	AC=2435;AN=5938	rs8011307	0.588922	0.411078	0.984735	4.29752e-06	0.0726928	0.00699301	0.0069201	4	5	14	67988809	G	A	0.0848989	2.88213e-06	0.193912	0.524982
VTI1B	-	1	protein_coding	ENSG00000100568.6	14	68141537	6110	-211368	14	68352905	14:68352905:G:A	G	A	AC=2136;AN=6044	rs8017007	0.645719	0.354281	0.998795	7.89072e-05	-0.0642419	0.0769231	0.0799376	3	6	14	68352905	G	A	-0.0732601	5.44329e-05	0.00864727	0.0666508
FAF1	-	2	protein_coding	ENSG00000185104.15	1	51425410	3676	-44118	1	51469528	1:51469528:A:AT	A	AT	AC=1678;AN=6022	rs552786014	0.720564	0.279436	0.996053	1.1442e-05	0.040712	0.00599401	0.00880462	1	1	1	51469528	A	AT	0.0751887	3.43885e-05	0.0539615	0.1897
FAF1	-	2	protein_coding	ENSG00000185104.15	1	51425410	3676	112791	1	51312619	1:51312619:T:C	T	C	AC=766;AN=5976	rs3747997	0.872059	0.127941	0.986776	0.000377646	-0.0438416	0.160839	0.15396	2	2	1	51312619	T	C	-0.0748809	3.70312e-05	0.111299	0.308533
NIP7	+	2	protein_coding	ENSG00000132603.9	16	69374179	5149	1479	16	69375658	16:69375658:G:A	G	A	AC=1699;AN=5866	rs8053850	0.710263	0.289737	0.982327	9.92777e-08	-0.0748547	0.000999001	0.000235419	1	1	16	69376686	C	T	-0.0942387	2.03644e-07	0.0795564	0.231321
NIP7	+	2	protein_coding	ENSG00000132603.9	16	69374179	5149	-161333	16	69212846	16:69212846:C:T	C	T	AC=477;AN=5520	rs111513057	0.913775	0.0862252	0.87996	2.25208e-05	0.0934514	0.024975	0.0252333	2	2	16	69212846	C	T	0.072315	6.79001e-05	0.0818728	0.235434
DIRC3	-	1	protein_coding	ENSG00000231672.2	2	218621278	5881	-34325	2	218655603	2:218655603:G:C	G	C	AC=247;AN=5926	rs111533869	0.957976	0.0420237	0.928064	7.00976e-58	0.0566211	0.000999001	1.62258e-46	1	1	2	218655603	G	C	0.281292	3.3744e-56	0.409412	0.961724
DIRC3	-	1	protein_coding	ENSG00000231672.2	2	218621278	5881	-43355	2	218664633	2:218664633:T:G	T	G	AC=2318;AN=5104	rs3747	0.545942	0.454058	0.918944	1.99981e-18	0.0128112	0.000999001	4.85747e-13	2	2	2	218664633	T	G	0.156804	3.95322e-18	0.363598	0.903235
DIRC3	-	1	protein_coding	ENSG00000231672.2	2	218621278	5881	678612	2	217942666	2:217942666:C:A	C	A	AC=229;AN=5008	rs72951824	0.954723	0.0452771	0.721302	0.000207949	0.010826	0.245754	0.24052	3	3	2	218346015	T	C	0.0667307	0.000237665	0.0732433	0.2209
C5orf58	+	1	protein_coding	ENSG00000234511.4	5	169664268	6621	-841	5	169663427	5:169663427:C:T	C	T	AC=3286;AN=5978	rs2287738	0.450196	0.549804	0.991303	8.2242e-29	-0.063197	0.000999001	5.57238e-22	1	1	5	169663427	C	T	-0.198878	2.15347e-28	0.213516	0.581685
C5orf58	+	1	protein_coding	ENSG00000234511.4	5	169664268	6621	73194	5	169737462	5:169737462:T:G	T	G	AC=889;AN=5524	rs12656162	0.838402	0.161598	0.929994	2.88317e-09	0.0447184	0.000999001	2.21799e-05	2	2	5	169737462	T	G	0.106957	3.61207e-09	0.29098	0.781675
C5orf58	+	1	protein_coding	ENSG00000234511.4	5	169664268	6621	15871	5	169680139	5:169680139:G:C	G	C	AC=98;AN=6058	rs34192428	0.984043	0.0159574	1	3.70962e-05	-0.0907214	0.0829171	0.0745162	3	3	5	169680139	G	C	-0.0726358	6.30097e-05	0.0882663	0.247433
C5orf58	+	1	protein_coding	ENSG00000234511.4	5	169664268	6621	-107334	5	169556934	5:169556934:G:T	G	T	AC=2045;AN=5984	rs11134615	0.657259	0.342741	0.994053	0.000185875	-0.0222445	0.254745	0.261548	4	4	5	169556934	G	T	-0.065573	0.000304671	0.0280133	0.172229
TRAPPC6A	-	1	protein_coding	ENSG00000007255.6	19	45681469	7276	37579	19	45643890	19:45643890:T:C	T	C	AC=1830;AN=6058	rs2041262	0.69697	0.30303	1	6.61839e-10	-0.39975	0.001998	3.18889e-05	1	1	19	45690545	C	T	-0.111651	7.20186e-10	0.180875	0.487652
TRAPPC6A	-	1	protein_coding	ENSG00000007255.6	19	45681469	7276	964	19	45680505	19:45680505:C:T	C	T	AC=828;AN=5624	rs112034784	0.8534	0.1466	0.93739	5.61182e-09	-0.483355	0.000999001	5.37486e-05	2	2	19	45680505	C	T	-0.0780239	1.71623e-05	0.0274676	0.171641
TRAPPC6A	-	1	protein_coding	ENSG00000007255.6	19	45681469	7276	-236776	19	45918245	19:45918245:G:A	G	A	AC=244;AN=5958	rs41558212	0.95918	0.0408197	0.950375	0.000140354	-0.418633	0.24975	0.275872	3	3	19	45918245	G	A	-0.0690692	0.000142211	0.0548476	0.190869
ZBTB42	+	2	protein_coding	ENSG00000179627.9	14	105267250	6468	47731	14	105314981	14:105314981:C:T	C	T	AC=3729;AN=5326	rs12435909	0.301762	0.698238	0.930036	1.26436e-05	-0.0296065	0.030969	0.0307284	1	1	14	105314981	C	T	-0.0764995	2.50118e-05	0.0980528	0.267688
ZBTB42	+	2	protein_coding	ENSG00000179627.9	14	105267250	6468	-720631	14	104546619	14:104546619:GT:G	GT	G	AC=462;AN=3806	rs373489604	0.87763	0.12237	0.703529	0.000164709	0.0348861	0.242757	0.239114	2	2	14	104546619	GT	G	0.0703691	0.000106159	0.0950099	0.260509
CHAF1B	+	2	protein_coding	ENSG00000159259.7	21	37771800	7558	-61855	21	37709945	21:37709945:TA:T	TA	T	AC=169;AN=6010	rs372807986	0.971735	0.0282651	0.959253	8.86203e-07	0.282841	0.004995	0.00240792	1	1	21	37709945	TA	T	0.0946491	1.80176e-07	0.179429	0.483537
FPR2	+	2	protein_coding	ENSG00000171049.8	19	52271631	9628	-2929	19	52268702	19:52268702:G:A	G	A	AC=3648;AN=6038	rs11084116	0.395699	0.604301	0.996241	0	11.9081	0.000999001	0	1	1	19	52276665	C	A	0.753958	0	0.0666447	0.279563
FPR2	+	2	protein_coding	ENSG00000171049.8	19	52271631	9628	-90804	19	52180827	19:52180827:T:C	T	C	AC=5192;AN=5822	rs7258702	0.108951	0.891049	0.951072	4.56898e-30	2.66594	0.000999001	9.48119e-24	2	2	19	52180827	T	C	0.203657	1.01234e-29	0.228903	0.619469
FPR2	+	2	protein_coding	ENSG00000171049.8	19	52271631	9628	-15088	19	52256543	19:52256543:T:C	T	C	AC=4099;AN=5958	rs4802860	0.311763	0.688237	0.986166	3.22841e-13	-1.21768	0.000999001	6.03177e-09	3	3	19	52256501	A	G	-0.125542	4.09138e-12	0.171182	0.459851
FPR2	+	2	protein_coding	ENSG00000171049.8	19	52271631	9628	-16437	19	52255194	19:52255194:C:G	C	G	AC=86;AN=5992	rs62108945	0.985826	0.014174	0.912261	1.73956e-08	-3.33139	0.002997	0.000120984	4	4	19	52255194	C	G	-0.101734	2.0082e-08	0.361668	0.900312
FPR2	+	2	protein_coding	ENSG00000171049.8	19	52271631	9628	-121114	19	52150517	19:52150517:T:C	T	C	AC=343;AN=5724	rs883551	0.940143	0.0598568	0.908666	2.92604e-08	1.62971	0.002997	0.000163458	5	5	19	52150517	T	C	0.0988017	5.07171e-08	0.209274	0.569877
FPR2	+	2	protein_coding	ENSG00000171049.8	19	52271631	9628	26494	19	52298125	19:52298125:T:G	T	G	AC=428;AN=5868	rs4802865	0.926882	0.0731179	0.951358	4.36349e-06	1.28892	0.018981	0.0159352	6	6	19	52298125	T	G	0.0806527	8.82025e-06	0.0752823	0.224143
FPR2	+	2	protein_coding	ENSG00000171049.8	19	52271631	9628	981785	19	53253416	19:53253416:C:T	C	T	AC=1623;AN=5764	rs11084191	0.718305	0.281695	0.950586	0.000133867	-0.630523	0.27972	0.279649	7	7	19	53253416	C	T	-0.0675394	0.000199354	0.0345814	0.17671
FPR2	+	2	protein_coding	ENSG00000171049.8	19	52271631	9628	-505648	19	51765983	19:51765983:A:C	A	C	AC=3395;AN=5824	rs1710369	0.41784	0.58216	0.979975	0.000143472	-0.549368	0.295704	0.293696	8	8	19	51765983	A	C	-0.0688714	0.000148618	0.0355887	0.177183
RNGTT	-	2	protein_coding	ENSG00000111880.11	6	89673280	6531	367	6	89672913	6:89672913:C:CCAAA	C	CCAAA	AC=325;AN=5766	rs113191249	0.943447	0.0565527	0.916087	2.30771e-59	0.562489	0.000999001	1.62079e-50	2	1	6	89672913	C	CCAAA	0.279985	1.13158e-55	0.516836	0.988711
RNGTT	-	2	protein_coding	ENSG00000111880.11	6	89673280	6531	352691	6	89320589	6:89320589:C:T	C	T	AC=917;AN=5976	rs2756367	0.846782	0.153218	0.986333	1.66651e-27	-0.398456	0.000999001	5.98463e-22	3	2	6	89315299	A	T	-0.293124	4.37791e-61	0.107999	0.301301
RNGTT	-	2	protein_coding	ENSG00000111880.11	6	89673280	6531	159895	6	89513385	6:89513385:CA:C	CA	C	AC=1473;AN=4524	rs66796870	0.674504	0.325496	0.866755	3.13422e-12	0.111608	0.000999001	2.37948e-08	4	3	6	89513385	CA	C	0.125899	3.55461e-12	0.291642	0.783059
RNGTT	-	2	protein_coding	ENSG00000111880.11	6	89673280	6531	316783	6	89356497	6:89356497:C:G	C	G	AC=559;AN=5904	rs9351168	0.906219	0.093781	0.969517	4.38328e-06	-0.119552	0.00599401	0.00768934	5	4	6	89426560	C	T	-0.0737782	4.8167e-05	0.054887	0.190922
PHPT1	+	2	protein_coding	ENSG00000054148.13	9	139744231	6391	24963	9	139769194	9:139769194:T:C	T	C	AC=4545;AN=5884	rs4880149	0.22759	0.77241	0.981487	2.89688e-14	-0.203717	0.000999001	9.13011e-09	1	1	9	139760041	T	C	-0.124028	7.40049e-12	0.118903	0.315385
PHPT1	+	2	protein_coding	ENSG00000054148.13	9	139744231	6391	89194	9	139833425	9:139833425:T:A	T	A	AC=2489;AN=5248	rs2090626	0.524137	0.475863	0.938819	2.14551e-06	0.107113	0.012987	0.011209	2	2	9	139860264	T	C	-0.0818828	6.41441e-06	0.0305527	0.174423
CTD-2306M10.1	-	2	lincRNA	ENSG00000270107.1	5	66476415	6917	-1994	5	66478409	5:66478409:C:G	C	G	AC=406;AN=6052	rs1803440	0.933344	0.0666559	0.994146	2.29619e-70	-0.454893	0.000999001	1.01721e-47	1	1	5	66478409	C	G	-0.309561	2.85208e-68	0.516836	0.988711
CTD-2306M10.1	-	2	lincRNA	ENSG00000270107.1	5	66476415	6917	-24425	5	66500840	5:66500840:A:T	A	T	AC=194;AN=6050	rs1428471	0.967721	0.0322789	0.9929	4.45272e-26	0.380943	0.000999001	2.9645e-18	2	2	5	66500840	A	T	0.182836	3.52074e-24	0.205744	0.559741
CTD-2306M10.1	-	2	lincRNA	ENSG00000270107.1	5	66476415	6917	-16310	5	66492725	5:66492725:G:C	G	C	AC=1048;AN=5562	rs3733912	0.811248	0.188752	0.934796	1.49461e-15	-0.130118	0.001998	4.61344e-09	3	3	5	66492725	G	C	-0.140047	9.73288e-15	0.31922	0.831609
CTD-2306M10.1	-	2	lincRNA	ENSG00000270107.1	5	66476415	6917	1681	5	66474734	5:66474734:T:A	T	A	AC=763;AN=5708	rs1697146	0.866188	0.133812	0.944964	2.75511e-05	-0.0791566	0.0829171	0.0937013	4	4	5	66474734	T	A	-0.071957	7.37804e-05	0.0871647	0.245294
CTD-2012J19.3	+	2	lincRNA	ENSG00000271119.1	5	1594741	10200	-645	5	1594096	5:1594096:A:G	A	G	AC=1289;AN=5734	rs7734561	0.774864	0.225136	0.959938	1.78879e-62	0.451694	0.000999001	4.97331e-51	1	1	5	1594096	A	G	0.302926	2.58389e-65	0.315984	0.826437
ITGA2B	-	2	protein_coding	ENSG00000005961.13	17	42463177	5450	11896	17	42451281	17:42451281:CT:C	CT	C	AC=2479;AN=5836	rs35905006	0.575753	0.424247	0.982324	1.35235e-05	-0.399852	0.042957	0.042772	1	1	17	42451281	CT	C	-0.0767142	2.37297e-05	0.032464	0.17563
ITGA2B	-	2	protein_coding	ENSG00000005961.13	17	42463177	5450	89634	17	42373543	17:42373543:T:C	T	C	AC=144;AN=5772	rs76875384	0.975482	0.0245181	0.850417	0.000144401	0.957785	0.21978	0.213156	2	2	17	42902283	GA	G	0.0694719	0.000129964	0.0533212	0.188887
FBXL2	+	2	protein_coding	ENSG00000153558.9	3	33424044	6890	-906	3	33423138	3:33423138:T:TA	T	TA	AC=1178;AN=5976	rs60891737	0.802288	0.197712	0.990357	7.34515e-37	0.0227059	0.000999001	1.13317e-27	1	1	3	33423138	T	TA	0.176686	1.15623e-22	0.140709	0.372156
FBXL2	+	2	protein_coding	ENSG00000153558.9	3	33424044	6890	9264	3	33433308	3:33433308:A:G	A	G	AC=2580;AN=6014	rs4678954	0.570292	0.429708	0.994409	1.11122e-05	-0.00614988	0.024975	0.0277472	3	2	3	33298550	A	AAGAG	0.0660023	0.000277994	0.0543189	0.190165
FBXL2	+	2	protein_coding	ENSG00000153558.9	3	33424044	6890	-978406	3	32445638	3:32445638:T:C	T	C	AC=64;AN=5994	rs376004123	0.989251	0.0107492	0.909229	0.000111036	-0.0198915	0.153846	0.160471	2	3	3	32445638	T	C	-0.067571	0.000197979	0.0791174	0.230555
FBXL2	+	2	protein_coding	ENSG00000153558.9	3	33424044	6890	-256191	3	33167853	3:33167853:T:C	T	C	AC=5021;AN=6058	rs6550209	0.170535	0.829465	1	0.000215	-0.00559673	0.254745	0.266886	4	4	3	33167853	T	C	-0.0664896	0.000250367	0.0592596	0.197248
BDH2	-	2	protein_coding	ENSG00000164039.10	4	104021019	5788	-26485	4	104047504	4:104047504:G:A	G	A	AC=2441;AN=6024	rs2623060	0.595462	0.404538	0.996803	1.23367e-156	0.236697	0.000999001	2.4219e-136	1	1	4	104090405	CA	C	0.422439	2.13609e-131	0.349636	0.881394
BDH2	-	2	protein_coding	ENSG00000164039.10	4	104021019	5788	13914	4	104007105	4:104007105:T:C	T	C	AC=1034;AN=6058	rs6825519	0.830271	0.169729	1	1.45951e-32	0.132425	0.000999001	1.12437e-26	2	2	4	104007105	T	C	0.174234	4.49228e-22	0.352313	0.885693
BDH2	-	2	protein_coding	ENSG00000164039.10	4	104021019	5788	-402682	4	104423701	4:104423701:G:T	G	T	AC=334;AN=5690	rs28881926	0.942215	0.0577846	0.877191	1.14723e-05	-0.0616298	0.014985	0.0140817	3	3	4	104423701	G	T	-0.0797302	1.11672e-05	0.103574	0.286149
BDH2	-	2	protein_coding	ENSG00000164039.10	4	104021019	5788	-354417	4	104375436	4:104375436:CAT:C	CAT	C	AC=150;AN=5626	rs139135038	0.973803	0.0261971	0.780301	9.45958e-05	-0.0755116	0.0839161	0.0874838	4	4	4	104375436	CAT	C	-0.0684956	0.000161539	0.0808418	0.233589
GBE1	-	2	protein_coding	ENSG00000114480.8	3	81720133	5646	-192566	3	81912699	3:81912699:G:GA	G	GA	AC=1555;AN=4884	rs542491878	0.681818	0.318182	0.899844	9.15663e-17	-0.0844693	0.000999001	9.91677e-13	1	1	3	81912699	G	GA	-0.134275	1.1662e-13	0.196829	0.533547
GBE1	-	2	protein_coding	ENSG00000114480.8	3	81720133	5646	228923	3	81491210	3:81491210:C:T	C	T	AC=2355;AN=5982	rs276128	0.608681	0.391319	0.994729	2.99404e-06	-0.219615	0.004995	0.00300748	3	2	3	82448572	C	T	-0.0776237	1.89585e-05	0.168856	0.453055
GBE1	-	2	protein_coding	ENSG00000114480.8	3	81720133	5646	227110	3	81493023	3:81493023:G:T	G	T	AC=2280;AN=5972	rs1675838	0.620464	0.379536	0.9936	4.86877e-05	0.194915	0.027972	0.03723	4	3	3	82448572	C	T	-0.0681337	0.000174978	0.0976797	0.266724
PEX13	+	1	protein_coding	ENSG00000162928.8	2	61244865	5627	333737	2	61578602	2:61578602:A:G	A	G	AC=137;AN=6024	rs76275149	0.97714	0.0228599	0.971043	2.11483e-10	0.139392	0.000999001	1.52759e-06	1	1	2	61578602	A	G	0.111387	7.89992e-10	0.221134	0.601323
PEX13	+	1	protein_coding	ENSG00000162928.8	2	61244865	5627	73863	2	61318728	2:61318728:CA:C	CA	C	AC=1827;AN=3972	rs35588752	0.539254	0.460746	0.835518	2.98687e-06	-0.0341562	0.00799201	0.00605698	2	2	2	61318728	CA	C	-0.0830248	4.75324e-06	0.124971	0.326704
ATF5	+	2	protein_coding	ENSG00000169136.4	19	50433476	7086	-687	19	50432789	19:50432789:G:C	G	C	AC=252;AN=5762	rs76858107	0.956286	0.043714	0.889632	3.54221e-18	0.395552	0.000999001	1.20645e-11	1	1	19	50432789	G	C	0.152037	3.99401e-17	0.393578	0.94308
ATF5	+	2	protein_coding	ENSG00000169136.4	19	50433476	7086	-32156	19	50401320	19:50401320:A:G	A	G	AC=2513;AN=4844	rs4802635	0.480072	0.519928	0.904615	5.17743e-08	0.114004	0.001998	0.000870551	2	2	19	50401320	A	G	0.0904135	6.22231e-07	0.184802	0.498815
ATF5	+	2	protein_coding	ENSG00000169136.4	19	50433476	7086	10091	19	50443567	19:50443567:A:AC	A	AC	AC=3595;AN=4490	rs56733671	0.198651	0.801349	0.838939	4.56747e-05	-0.0989516	0.158841	0.153034	3	3	19	50443567	A	AC	-0.0711697	8.84481e-05	0.0614772	0.200779
PSMC2	+	2	protein_coding	ENSG00000161057.6	7	102994366	6507	65973	7	103060339	7:103060339:T:C	T	C	AC=114;AN=5952	rs75158890	0.980946	0.0190539	0.889264	5.87194e-09	0.535905	0.000999001	1.78686e-05	2	1	7	103060339	T	C	0.0792371	1.26551e-05	0.137695	0.364153
PSMC2	+	2	protein_coding	ENSG00000161057.6	7	102994366	6507	-247594	7	102746772	7:102746772:G:A	G	A	AC=61;AN=6000	rs117586842	0.989912	0.0100879	0.908323	2.74037e-05	-0.504413	0.030969	0.0334525	3	2	7	102800841	T	C	0.0548219	0.00254263	0.0379152	0.178318
PSMC2	+	2	protein_coding	ENSG00000161057.6	7	102994366	6507	-646636	7	102347730	7:102347730:A:AG	A	AG	AC=3270;AN=4106	rs200214501	0.202574	0.797426	0.797374	5.11259e-05	-0.0897387	0.0579421	0.0560416	4	3	7	102364101	A	G	-0.0741627	4.39659e-05	0.1001	0.273741
PSMC2	+	2	protein_coding	ENSG00000161057.6	7	102994366	6507	49392	7	103043758	7:103043758:C:A	C	A	AC=1250;AN=6014	rs7792754	0.792045	0.207955	0.993798	9.58181e-05	0.0827623	0.102897	0.0956761	1	4	7	103051317	T	C	0.0675301	0.000199757	0.0492256	0.184507
NPFF	-	2	protein_coding	ENSG00000139574.7	12	53901372	6156	-192664	12	54094036	12:54094036:C:T	C	T	AC=2187;AN=6058	rs1976935	0.640877	0.359123	1	0.000139538	-0.0554427	0.194805	0.193262	1	1	12	54094036	C	T	-0.0651272	0.000334897	0.0403176	0.179709
C14orf159	+	1	protein_coding	ENSG00000133943.16	14	91682201	6898	-75873	14	91606328	14:91606328:TAGTA:T	TAGTA	T	AC=198;AN=5976	rs138265503	0.966514	0.0334858	0.951364	9.77852e-181	2.38003	0.000999001	1.02938e-158	2	1	14	91569276	T	C	0.42595	8.67893e-134	0.168108	0.450849
C14orf159	+	1	protein_coding	ENSG00000133943.16	14	91682201	6898	-100861	14	91581340	14:91581340:T:C	T	C	AC=167;AN=5858	rs41313505	0.971343	0.0286571	0.890279	1.69213e-162	-2.37267	0.000999001	1.15167e-142	1	2	14	91581340	T	C	-0.450241	3.96183e-151	0.505771	0.988255
C14orf159	+	1	protein_coding	ENSG00000133943.16	14	91682201	6898	-18888	14	91663313	14:91663313:T:G	T	G	AC=434;AN=5750	rs72699630	0.924253	0.0757473	0.922892	1.04573e-18	0.457633	0.000999001	3.84993e-14	4	3	14	91663313	T	G	0.154457	1.24608e-17	0.445252	0.985399
C14orf159	+	1	protein_coding	ENSG00000133943.16	14	91682201	6898	-88953	14	91593248	14:91593248:C:T	C	T	AC=3676;AN=5974	rs7146000	0.384641	0.615359	0.992322	7.28483e-15	0.328853	0.000999001	8.0091e-11	3	4	14	91593315	A	C	0.108199	2.37321e-09	0.0880554	0.247023
C14orf159	+	1	protein_coding	ENSG00000133943.16	14	91682201	6898	-12178	14	91670023	14:91670023:T:G	T	G	AC=1179;AN=4762	rs56382708	0.753284	0.246716	0.86987	9.88815e-15	-0.292273	0.000999001	1.37435e-10	6	5	14	91670023	T	G	-0.120769	2.58638e-11	0.433557	0.982105
C14orf159	+	1	protein_coding	ENSG00000133943.16	14	91682201	6898	-81936	14	91600265	14:91600265:G:C	G	C	AC=783;AN=5936	rs10138074	0.8683	0.1317	0.97864	1.05306e-13	-0.398586	0.000999001	9.38712e-10	5	6	14	91573757	G	A	-0.0959946	1.20167e-07	0.052699	0.188126
C14orf159	+	1	protein_coding	ENSG00000133943.16	14	91682201	6898	674745	14	92356946	14:92356946:A:G	A	G	AC=1990;AN=5868	rs2267994	0.661285	0.338715	0.980398	6.17436e-05	0.112079	0.106893	0.0974287	7	7	14	92356946	A	G	0.0715476	8.10942e-05	0.0662878	0.209302
C14orf159	+	1	protein_coding	ENSG00000133943.16	14	91682201	6898	-33892	14	91648309	14:91648309:T:TTTTA	T	TTTTA	AC=919;AN=5288	rs375449442	0.827427	0.172573	0.897122	8.81334e-05	0.175578	0.12987	0.131933	8	8	14	91389772	T	TCATC	0.0621772	0.000617282	0.0486976	0.184082
SLCO4A1	+	2	protein_coding	ENSG00000101187.11	20	61299832	8553	-4605	20	61295227	20:61295227:G:A	G	A	AC=2815;AN=5238	rs2427370	0.461653	0.538347	0.938541	2.7138e-06	-0.105106	0.011988	0.0107343	1	1	20	61295227	G	A	-0.0767597	2.34658e-05	0.0774261	0.227654
CES4A	+	2	protein_coding	ENSG00000172824.10	16	67040426	4045	122226	16	67162652	16:67162652:A:T	A	T	AC=1960;AN=5950	rs66757569	0.669783	0.330217	0.988672	5.30154e-10	-0.0870769	0.000999001	2.51706e-06	1	1	16	67162652	A	T	-0.1105	1.07606e-09	0.341737	0.868495
TAPT1	-	2	protein_coding	ENSG00000169762.12	4	16227683	7043	57473	4	16170210	4:16170210:A:C	A	C	AC=2204;AN=6036	rs11730922	0.636364	0.363636	0.997549	1.82032e-36	0.120272	0.000999001	5.57756e-28	1	1	4	16155052	C	T	0.139187	1.41856e-14	0.267289	0.720159
TAPT1	-	2	protein_coding	ENSG00000169762.12	4	16227683	7043	63194	4	16164489	4:16164489:G:A	G	A	AC=834;AN=6058	rs7359	0.862992	0.137008	1	7.02764e-21	-0.121823	0.000999001	6.11826e-15	2	2	4	16164489	G	A	-0.148731	1.90286e-16	0.370102	0.912798
TAPT1	-	2	protein_coding	ENSG00000169762.12	4	16227683	7043	-56804	4	16284487	4:16284487:T:C	T	C	AC=3441;AN=5986	rs6449223	0.425775	0.574225	0.994751	3.26494e-09	0.0566018	0.000999001	2.9466e-05	3	3	4	16256645	T	C	-0.0840966	3.57502e-06	0.116394	0.313364
TAPT1	-	2	protein_coding	ENSG00000169762.12	4	16227683	7043	76606	4	16151077	4:16151077:T:A	T	A	AC=514;AN=5778	rs62290917	0.912361	0.0876393	0.940171	1.43893e-05	0.0696671	0.032967	0.0326747	4	4	4	16117310	A	C	0.100962	2.56922e-08	0.307538	0.812597
TAPT1	-	2	protein_coding	ENSG00000169762.12	4	16227683	7043	-949770	4	17177453	4:17177453:G:A	G	A	AC=1097;AN=5966	rs9683950	0.816858	0.183142	0.988244	6.57311e-05	0.0420807	0.113886	0.115407	5	5	4	17113535	T	A	-0.0660571	0.000274747	0.0551231	0.191242
TAPT1	-	2	protein_coding	ENSG00000169762.12	4	16227683	7043	30170	4	16197513	4:16197513:C:T	C	T	AC=82;AN=6052	rs145903452	0.98677	0.0132301	0.990215	0.000181154	0.135004	0.243756	0.244233	6	6	4	16197513	C	T	0.0695664	0.000127237	0.0597311	0.197966
AFMID	+	1	protein_coding	ENSG00000183077.11	17	76198802	8455	-15569	17	76183233	17:76183233:C:T	C	T	AC=137;AN=6044	rs144204502	0.977544	0.0224556	0.985043	6.38655e-44	0.268956	0.000999001	4.69202e-37	1	1	17	76183233	C	T	0.23544	2.00802e-39	0.328894	0.84718
AFMID	+	1	protein_coding	ENSG00000183077.11	17	76198802	8455	-9371	17	76189431	17:76189431:G:A	G	A	AC=1852;AN=6052	rs112533867	0.69561	0.30439	0.99271	3.31489e-24	0.065374	0.000999001	4.08299e-19	2	2	17	76188292	A	G	0.173944	5.26766e-22	0.209942	0.571767
AFMID	+	1	protein_coding	ENSG00000183077.11	17	76198802	8455	-3927	17	76194875	17:76194875:G:A	G	A	AC=1707;AN=5914	rs7221350	0.710744	0.289256	0.97852	8.9447e-06	-0.0286363	0.025974	0.0284778	3	3	17	76194880	C	A	-0.0810293	8.0046e-06	0.0657807	0.208389
ZNF681	-	2	protein_coding	ENSG00000196172.8	19	23941639	5708	-79688	19	24021327	19:24021327:G:A	G	A	AC=468;AN=3792	rs2194275	0.877635	0.122365	0.684792	1.08201e-30	0.0855543	0.000999001	4.70864e-22	2	1	19	23991064	T	G	0.200507	7.66223e-29	0.291036	0.781793
ZNF681	-	2	protein_coding	ENSG00000196172.8	19	23941639	5708	299028	19	23642611	19:23642611:C:T	C	T	AC=74;AN=5714	rs117170526	0.987197	0.012803	0.708511	3.01303e-11	0.158732	0.000999001	4.8233e-07	4	2	19	23642611	C	T	0.0889696	9.37748e-07	0.211458	0.576017
ZNF681	-	2	protein_coding	ENSG00000196172.8	19	23941639	5708	233346	19	23708293	19:23708293:G:C	G	C	AC=1016;AN=5922	rs8111629	0.828774	0.171226	0.982526	4.2944e-08	0.0316748	0.001998	0.000180046	3	3	19	23708293	G	C	0.0977601	7.00461e-08	0.0599409	0.19829
ZNF681	-	2	protein_coding	ENSG00000196172.8	19	23941639	5708	-26146	19	23967785	19:23967785:A:T	A	T	AC=1013;AN=6032	rs10414370	0.83247	0.16753	0.995828	1.93978e-06	-0.07652	0.00599401	0.00362657	5	4	19	23936662	C	CAA	-0.0637774	0.000444405	0.0887296	0.248325
ZNF681	-	2	protein_coding	ENSG00000196172.8	19	23941639	5708	143350	19	23798289	19:23798289:C:T	C	T	AC=651;AN=5698	rs62118921	0.885484	0.114516	0.934132	0.000152409	-0.0647617	0.0969031	0.102885	1	5	19	24177406	G	A	0.0550543	0.00243715	0.0132102	0.103675
ZNF681	-	2	protein_coding	ENSG00000196172.8	19	23941639	5708	734487	19	23207152	19:23207152:GC:G	GC	G	AC=1323;AN=1916	rs55866249	0.310081	0.689919	0.598963	0.000500187	-0.0203962	0.224775	0.24751	6	6	19	23207152	GC	G	-0.0624231	0.00058717	0.0755048	0.224501
NUP153	-	2	protein_coding	ENSG00000124789.7	6	17706656	7734	20877	6	17685779	6:17685779:CA:C	CA	C	AC=2006;AN=5392	rs373841413	0.627486	0.372514	0.946163	2.21102e-16	0.178244	0.000999001	6.20814e-12	1	1	6	17685779	CA	C	0.145294	9.29431e-16	0.250045	0.669894
NUP153	-	2	protein_coding	ENSG00000124789.7	6	17706656	7734	-101961	6	17808617	6:17808617:A:AAAAC	A	AAAAC	AC=313;AN=5872	rs566361183;rs370694686	0.947106	0.0528942	0.939136	1.28931e-06	0.22057	0.002997	0.00322761	2	2	6	17808617	A	AAAAC	0.0882689	1.14174e-06	0.111152	0.308307
NUP153	-	2	protein_coding	ENSG00000124789.7	6	17706656	7734	137216	6	17569440	6:17569440:G:T	G	T	AC=179;AN=5824	rs114575655	0.969159	0.0308414	0.882706	3.89459e-06	0.265588	0.00599401	0.00797849	3	3	6	17569440	G	T	0.0820802	6.09225e-06	0.147801	0.390831
NUP153	-	2	protein_coding	ENSG00000124789.7	6	17706656	7734	345383	6	17361273	6:17361273:T:C	T	C	AC=3038;AN=5982	rs11751561	0.491343	0.508657	0.990703	8.89347e-05	-0.081252	0.11988	0.123269	4	4	6	17361273	T	C	-0.0698099	0.000120459	0.0472669	0.183097
NUP153	-	2	protein_coding	ENSG00000124789.7	6	17706656	7734	-351952	6	18058608	6:18058608:G:A	G	A	AC=365;AN=5404	rs34871230	0.932936	0.0670644	0.845227	0.000273615	0.143235	0.317682	0.2969	5	5	6	18058608	G	A	0.0629758	0.000524402	0.0345506	0.176696
GOLT1B	+	1	protein_coding	ENSG00000111711.5	12	21654787	7662	19412	12	21674199	12:21674199:C:CCTT	C	CCTT	AC=5462;AN=6032	rs138738324;rs12226989	0.094529	0.905471	0.986383	2.5342e-59	-0.414969	0.000999001	2.11707e-48	2	1	12	21674199	C	CCTT	-0.251155	8.55052e-45	0.47521	0.986892
GOLT1B	+	1	protein_coding	ENSG00000111711.5	12	21654787	7662	25691	12	21680478	12:21680478:C:T	C	T	AC=4093;AN=5702	rs11046106	0.281924	0.718076	0.965853	8.9742e-40	-0.240413	0.000999001	5.91899e-32	1	2	12	21680478	C	T	-0.189441	7.19671e-26	0.389183	0.937726
GOLT1B	+	1	protein_coding	ENSG00000111711.5	12	21654787	7662	-15259	12	21639528	12:21639528:GAA:GA	GAA	GA	AC=2028;AN=4984	rs560242370;rs571630952;rs528594519;rs542443673	0.592281	0.407719	0.916336	3.66287e-15	-0.153287	0.000999001	1.39193e-10	3	3	12	21639528	GAA	GA	-0.103204	1.24962e-08	0.238879	0.642111
GOLT1B	+	1	protein_coding	ENSG00000111711.5	12	21654787	7662	-16643	12	21638144	12:21638144:C:CA	C	CA	AC=2257;AN=5426	rs71444126	0.584862	0.415138	0.950776	6.58705e-08	-0.106992	0.000999001	0.000241727	4	4	12	21658531	A	C	0.068547	0.000159711	0.0333302	0.176094
GOLT1B	+	1	protein_coding	ENSG00000111711.5	12	21654787	7662	-64240	12	21590547	12:21590547:A:T	A	T	AC=118;AN=5872	rs113472244	0.980392	0.0196078	0.85987	6.11014e-05	-0.176046	0.0779221	0.0801386	5	5	12	21590547	A	T	-0.06956	0.000127421	0.0643862	0.205874
RP11-498E2.7	+	2	lincRNA	ENSG00000269979.1	9	125086887	5889	382164	9	125469051	9:125469051:C:T	C	T	AC=61;AN=5776	rs140521247	0.989175	0.0108254	0.692694	0.00021677	0.370938	0.217782	0.220557	1	1	9	125469051	C	T	0.0730372	5.73596e-05	0.117256	0.313982
RP11-383J24.6	-	2	lincRNA	ENSG00000271975.1	8	125320617	6849	924	8	125319693	8:125319693:T:TA	T	TA	AC=931;AN=5332	rs576605913	0.826007	0.173993	0.914299	2.83473e-125	0.55016	0.000999001	1.80917e-111	1	1	8	125319693	T	TA	0.369906	7.47703e-99	0.515232	0.988646
RP11-383J24.6	-	2	lincRNA	ENSG00000271975.1	8	125320617	6849	-66092	8	125386709	8:125386709:T:G	T	G	AC=4584;AN=6020	rs7005950	0.23767	0.76233	0.995424	9.89445e-24	0.21744	0.000999001	4.68952e-19	3	2	8	125386709	T	G	0.14916	1.55714e-16	0.143799	0.380245
RP11-383J24.6	-	2	lincRNA	ENSG00000271975.1	8	125320617	6849	18177	8	125302440	8:125302440:C:T	C	T	AC=1304;AN=5864	rs4077441	0.777056	0.222944	0.978378	3.99609e-23	-0.363994	0.000999001	1.99601e-18	2	3	8	125277938	G	C	0.135032	8.46912e-14	0.241919	0.649263
RP11-383J24.6	-	2	lincRNA	ENSG00000271975.1	8	125320617	6849	-58351	8	125378968	8:125378968:T:TTTACTTGA	T	TTTACTTGA	AC=1464;AN=3122	rs140911895	0.530606	0.469394	0.749611	6.41017e-09	-0.118524	0.001998	2.33632e-05	5	4	8	125378968	T	TTTACTTGA	-0.0905396	6.00167e-07	0.201007	0.54587
RP11-383J24.6	-	2	lincRNA	ENSG00000271975.1	8	125320617	6849	123075	8	125197542	8:125197542:C:A	C	A	AC=2691;AN=5456	rs6981738	0.50644	0.49356	0.953308	6.51869e-09	-0.0936526	0.001998	2.21214e-05	4	5	8	125197542	C	A	-0.10198	1.85522e-08	0.146854	0.388297
RP11-383J24.6	-	2	lincRNA	ENSG00000271975.1	8	125320617	6849	51817	8	125268800	8:125268800:C:T	C	T	AC=1646;AN=6058	rs17361004	0.727756	0.272244	1	3.1065e-05	0.143292	0.036963	0.0464653	6	6	8	125237092	G	A	-0.0697718	0.000121497	0.0577839	0.195036
ARHGAP20	-	1	protein_coding	ENSG00000137727.8	11	110583912	5807	36666	11	110547246	11:110547246:A:T	A	T	AC=290;AN=6004	rs68062202	0.95135	0.0486495	0.974303	3.35913e-10	0.307216	0.000999001	1.21704e-06	1	1	11	110547246	A	T	0.0954128	1.43267e-07	0.214314	0.583848
P2RY13	-	2	protein_coding	ENSG00000181631.6	3	151047336	6610	5823	3	151041513	3:151041513:A:G	A	G	AC=5001;AN=6058	rs3971191	0.175371	0.824629	1	3.33163e-08	-5.01638	0.000999001	0.000100873	1	1	3	151201774	C	G	-0.067168	0.000216166	0.0467558	0.182795
P2RY13	-	2	protein_coding	ENSG00000181631.6	3	151047336	6610	1675	3	151045661	3:151045661:G:C	G	C	AC=5048;AN=6058	rs1491980	0.167311	0.832689	0.999265	5.20642e-07	-4.63658	0.000999001	0.00121786	2	2	3	151099874	G	A	-0.0630186	0.000519813	0.0327744	0.175801
P2RY13	-	2	protein_coding	ENSG00000181631.6	3	151047336	6610	339532	3	150707804	3:150707804:A:G	A	G	AC=362;AN=4922	rs11710513	0.927071	0.0729291	0.758046	2.85903e-05	-1.25455	0.045954	0.0442636	3	3	3	150707804	A	G	-0.0761949	2.69447e-05	0.130488	0.342972
P2RY13	-	2	protein_coding	ENSG00000181631.6	3	151047336	6610	35392	3	151011944	3:151011944:A:C	A	C	AC=1418;AN=6058	rs12492699	0.766441	0.233559	1	6.81107e-05	0.811881	0.0909091	0.0921037	4	4	3	151011944	A	C	0.0689658	0.000145527	0.0211352	0.154903
COX5A	-	1	protein_coding	ENSG00000178741.7	15	75230407	4522	-95	15	75230502	15:75230502:A:G	A	G	AC=4200;AN=5990	rs6495131	0.298271	0.701729	0.99336	8.96883e-10	0.0578843	0.000999001	5.30221e-06	1	1	15	75230502	A	G	0.106815	3.78856e-09	0.110041	0.306331
RP11-513I15.6	+	2	lincRNA	ENSG00000225339.2	6	34249692	7452	60784	6	34310476	6:34310476:A:G	A	G	AC=709;AN=6058	rs3798557	0.883462	0.116538	1	2.94837e-58	0.549772	0.000999001	8.81568e-49	1	1	6	34310476	A	G	0.286057	3.87728e-58	0.261969	0.704274
RP11-513I15.6	+	2	lincRNA	ENSG00000225339.2	6	34249692	7452	153314	6	34403006	6:34403006:C:T	C	T	AC=313;AN=5988	rs4713783	0.947995	0.0520052	0.971349	1.55781e-10	-0.311953	0.000999001	7.57637e-07	2	2	6	34403006	C	T	-0.115736	1.67456e-10	0.179895	0.484864
NRM	-	2	protein_coding	ENSG00000137404.10	6	30658769	25827	190	6	30658579	6:30658579:C:T	C	T	AC=63;AN=6054	rs528746694	0.989839	0.0101613	0.99205	1.14409e-98	2.18528	0.000999001	4.76277e-75	1	1	6	30658579	C	T	0.363339	3.45128e-95	0.464133	0.986359
NRM	-	2	protein_coding	ENSG00000137404.10	6	30658769	25827	-590589	6	31249358	6:31249358:AAAG:A	AAAG	A	AC=285;AN=6048	rs141206831	0.952858	0.0471424	0.995157	3.55284e-05	-0.195129	0.0799201	0.0800407	2	2	6	31249358	AAAG	A	-0.0737442	4.85559e-05	0.0457215	0.182244
NRM	-	2	protein_coding	ENSG00000137404.10	6	30658769	25827	118817	6	30539952	6:30539952:C:T	C	T	AC=3957;AN=6058	rs2269710	0.346228	0.653772	1	9.68747e-05	-0.0881336	0.17982	0.17458	3	3	6	31330161	G	A	0.0646978	0.000366648	0.0244418	0.166847
CPOX	-	2	protein_coding	ENSG00000080819.2	3	98312454	8000	3539	3	98308915	3:98308915:A:G	A	G	AC=4161;AN=6020	rs4558798	0.308017	0.691983	0.99629	9.2576e-14	0.517046	0.000999001	4.75936e-10	1	1	3	98303182	G	A	0.127861	1.62823e-12	0.217329	0.59181
CPOX	-	2	protein_coding	ENSG00000080819.2	3	98312454	8000	-99197	3	98411651	3:98411651:A:T	A	T	AC=1085;AN=4294	rs9881206	0.746922	0.253078	0.838219	7.28017e-09	-0.119043	0.000999001	1.86092e-05	5	2	3	98411651	A	T	-0.091456	4.60948e-07	0.162818	0.434889
CPOX	-	2	protein_coding	ENSG00000080819.2	3	98312454	8000	-91761	3	98404215	3:98404215:A:C	A	C	AC=259;AN=5856	rs61202736	0.956	0.044	0.934122	4.62021e-08	-0.197541	0.000999001	9.99878e-05	4	3	3	98404215	A	C	-0.0928192	3.09822e-07	0.150216	0.397425
CPOX	-	2	protein_coding	ENSG00000080819.2	3	98312454	8000	25691	3	98286763	3:98286763:C:A	C	A	AC=2582;AN=5994	rs6766216	0.568893	0.431107	0.994053	2.42805e-07	-0.0823503	0.000999001	0.000459192	6	4	3	98286763	C	A	-0.0851536	2.69047e-06	0.0924261	0.255301
CPOX	-	2	protein_coding	ENSG00000080819.2	3	98312454	8000	7729	3	98304725	3:98304725:T:C	T	C	AC=65;AN=6058	rs11918479	0.989201	0.0107995	0.994325	3.32223e-07	0.368881	0.000999001	0.000549091	2	5	3	98304725	T	C	0.0896526	7.72985e-07	0.154464	0.409614
CPOX	-	2	protein_coding	ENSG00000080819.2	3	98312454	8000	-514370	3	98826824	3:98826824:A:T	A	T	AC=82;AN=5706	rs34534911	0.985274	0.014726	0.723831	0.000139934	0.205007	0.128871	0.132964	3	6	3	98826824	A	T	0.0651301	0.000334691	0.0597298	0.197964
HYI	-	2	protein_coding	ENSG00000178922.12	1	43919479	5408	93380	1	43826099	1:43826099:A:G	A	G	AC=272;AN=5994	rs2069385	0.954694	0.0453064	0.964522	8.38771e-29	0.502756	0.000999001	1.40356e-21	2	1	1	43826099	A	G	0.111246	8.29895e-10	0.412466	0.965013
HYI	-	2	protein_coding	ENSG00000178922.12	1	43919479	5408	18021	1	43901458	1:43901458:T:G	T	G	AC=2453;AN=6054	rs2782647	0.596129	0.403871	0.999664	2.87785e-25	0.159607	0.000999001	1.44469e-18	1	2	1	43921636	C	CTTTTT	0.149326	1.44057e-16	0.349909	0.881834
HYI	-	2	protein_coding	ENSG00000178922.12	1	43919479	5408	115139	1	43804340	1:43804340:G:A	G	A	AC=193;AN=6058	rs12731981	0.968085	0.0319149	1	3.38229e-20	-0.477403	0.000999001	1.29265e-14	3	3	1	43804340	G	A	-0.0960444	1.18366e-07	0.321756	0.835654
HYI	-	2	protein_coding	ENSG00000178922.12	1	43919479	5408	2837	1	43916642	1:43916642:T:C	T	C	AC=3669;AN=5910	rs6954	0.380866	0.619134	0.987816	1.44704e-11	-0.103151	0.000999001	2.34438e-07	5	4	1	43913195	C	T	0.0990227	4.73401e-08	0.248677	0.666226
HYI	-	2	protein_coding	ENSG00000178922.12	1	43919479	5408	-292601	1	44212080	1:44212080:G:A	G	A	AC=112;AN=5736	rs147718155	0.980599	0.019401	0.81396	2.23283e-10	-0.225592	0.000999001	2.31066e-06	4	5	1	44212080	G	A	-0.111163	8.5412e-10	0.285288	0.769101
HYI	-	2	protein_coding	ENSG00000178922.12	1	43919479	5408	92289	1	43827190	1:43827190:C:A	C	A	AC=440;AN=4866	rs11210838	0.910528	0.0894716	0.816636	1.24774e-06	0.0996642	0.003996	0.00312371	6	6	1	43827190	C	A	0.0803881	9.44029e-06	0.153747	0.407509
HYI	-	2	protein_coding	ENSG00000178922.12	1	43919479	5408	-55759	1	43975238	1:43975238:G:A	G	A	AC=2060;AN=5984	rs1413937	0.656332	0.343668	0.993762	7.49477e-06	0.0666035	0.014985	0.0140915	7	7	1	43820936	C	CT	0.0640464	0.000420222	0.0555431	0.191819
KIF20B	+	2	protein_coding	ENSG00000138182.10	10	91483333	7599	-81811	10	91401522	10:91401522:AAAT:A	AAAT	A	AC=1575;AN=5850	rs141392612	0.731797	0.268203	0.97704	1.40926e-10	0.0395199	0.000999001	7.74721e-07	1	1	10	91401522	AAAT	A	0.109133	1.72469e-09	0.191611	0.518289
KIF20B	+	2	protein_coding	ENSG00000138182.10	10	91483333	7599	-57712	10	91425621	10:91425621:T:A	T	A	AC=4810;AN=5892	rs4933510	0.182587	0.817413	0.976665	0.000150125	0.0271506	0.174825	0.179597	2	2	10	91425621	T	A	0.0741834	4.37498e-05	0.0545043	0.19041
PPP2R5B	+	1	protein_coding	ENSG00000068971.9	11	64695206	4317	63804	11	64759010	11:64759010:G:A	G	A	AC=3736;AN=5946	rs1196903	0.371386	0.628614	0.991434	5.38419e-11	0.0988528	0.000999001	2.53489e-07	1	1	11	64755142	CA	C	0.119741	3.81224e-11	0.165213	0.442173
ZSWIM8	+	2	protein_coding	ENSG00000214655.6	10	75560665	3689	-21344	10	75539321	10:75539321:C:CA	C	CA	AC=394;AN=1450	rs35914484	0.730352	0.269648	0.545207	0.000353567	-0.0931528	0.123876	0.119544	1	1	10	75436452	G	C	-0.0618398	0.00066093	0.0746598	0.223148
ZSWIM8	+	2	protein_coding	ENSG00000214655.6	10	75560665	3689	93135	10	75653800	10:75653800:G:T	G	T	AC=1088;AN=6058	rs17741873	0.819632	0.180368	1	0.000565418	-0.0862412	0.162837	0.166796	2	2	10	75653800	G	T	-0.0584995	0.00127732	0.0406947	0.179914
NDST1	+	1	protein_coding	ENSG00000070614.10	5	149932123	6998	-69238	5	149862885	5:149862885:C:T	C	T	AC=500;AN=5276	rs73272649	0.905961	0.0940392	0.852127	1.26705e-39	-2.01492	0.000999001	7.9131e-32	1	1	5	150011670	G	A	-0.13694	3.7532e-14	0.298849	0.797232
NDST1	+	1	protein_coding	ENSG00000070614.10	5	149932123	6998	-19361	5	149912762	5:149912762:A:G	A	G	AC=2961;AN=5944	rs2273229	0.500822	0.499178	0.99018	6.18137e-32	0.454707	0.000999001	4.39943e-25	3	2	5	149911062	CT	C	0.180343	1.47141e-23	0.34673	0.876681
NDST1	+	1	protein_coding	ENSG00000070614.10	5	149932123	6998	107629	5	150039752	5:150039752:C:T	C	T	AC=77;AN=5956	rs186713309	0.986877	0.0131234	0.873393	1.32948e-17	-1.20609	0.000999001	9.41976e-13	2	3	5	150039752	C	T	-0.145639	7.94209e-16	0.305797	0.809634
NDST1	+	1	protein_coding	ENSG00000070614.10	5	149932123	6998	-45686	5	149886437	5:149886437:A:G	A	G	AC=1364;AN=6058	rs9324645	0.774662	0.225338	1	1.4051e-14	-0.447363	0.000999001	4.94376e-10	4	4	5	149893372	C	T	-0.0836226	4.05668e-06	0.12306	0.322047
NDST1	+	1	protein_coding	ENSG00000070614.10	5	149932123	6998	-146582	5	149785541	5:149785541:C:T	C	T	AC=166;AN=5988	rs13190140	0.972431	0.0275693	0.947243	1.3204e-08	-0.633085	0.000999001	7.9214e-05	7	5	5	149785541	C	T	-0.099779	3.73499e-08	0.240783	0.646564
NDST1	+	1	protein_coding	ENSG00000070614.10	5	149932123	6998	-46954	5	149885169	5:149885169:G:C	G	C	AC=352;AN=5640	rs113681861	0.938344	0.0616557	0.886472	3.22478e-08	-0.887117	0.000999001	0.000154199	5	6	5	149823394	G	A	-0.0726323	6.30622e-05	0.0629156	0.203255
NDST1	+	1	protein_coding	ENSG00000070614.10	5	149932123	6998	-32231	5	149899892	5:149899892:CAGA:C	CAGA	C	AC=1086;AN=3278	rs4036622	0.668057	0.331943	0.759979	4.08198e-08	-0.30249	0.000999001	0.000223146	10	7	5	149899892	CAGA	C	-0.0712685	8.64666e-05	0.0451569	0.18197
NDST1	+	1	protein_coding	ENSG00000070614.10	5	149932123	6998	-47699	5	149884424	5:149884424:G:A	G	A	AC=524;AN=5612	rs17726577	0.907382	0.0926184	0.909029	8.19837e-06	-0.69954	0.017982	0.0202215	6	8	5	150855494	G	A	0.0676492	0.000194623	0.0319206	0.175316
NDST1	+	1	protein_coding	ENSG00000070614.10	5	149932123	6998	-384394	5	149547729	5:149547729:G:A	G	A	AC=136;AN=5862	rs115145667	0.977015	0.0229847	0.857533	1.50225e-05	0.504843	0.035964	0.0331723	8	9	5	149547729	G	A	0.0760643	2.78164e-05	0.0638978	0.204998
NDST1	+	1	protein_coding	ENSG00000070614.10	5	149932123	6998	158551	5	150090674	5:150090674:A:T	A	T	AC=68;AN=6054	rs201920711	0.988871	0.011129	0.992114	2.76046e-05	-0.687519	0.0639361	0.0565403	9	10	5	150090674	A	T	-0.0676675	0.000193844	0.0314327	0.175016
NDST1	+	1	protein_coding	ENSG00000070614.10	5	149932123	6998	-32225	5	149899898	5:149899898:G:T	G	T	AC=1000;AN=3278	rs555791789	0.692606	0.307394	0.757687	8.81004e-05	0.216486	0.13986	0.150405	11	11	5	149823394	G	A	-0.0700557	0.000113963	0.0512145	0.186436
RP11-439E19.9	+	2	lincRNA	ENSG00000260698.1	1	246845410	9702	-5727	1	246839683	1:246839683:G:GT	G	GT	AC=3484;AN=5012	rs139390343	0.305967	0.694033	0.906121	9.22325e-11	-0.0221926	0.000999001	2.44746e-06	1	1	1	246839683	G	GT	-0.1068	3.80833e-09	0.353457	0.887516
RP11-439E19.9	+	2	lincRNA	ENSG00000260698.1	1	246845410	9702	-8070	1	246837340	1:246837340:C:A	C	A	AC=2313;AN=4968	rs10924800	0.536571	0.463429	0.91776	2.61463e-06	-0.0149822	0.010989	0.0110549	2	2	1	246823857	G	A	-0.0804396	9.31656e-06	0.0803711	0.232755
RP11-439E19.9	+	2	lincRNA	ENSG00000260698.1	1	246845410	9702	-812423	1	246032987	1:246032987:T:C	T	C	AC=4269;AN=5508	rs9728553	0.224052	0.775948	0.941217	0.000120857	-0.0126047	0.238761	0.228781	3	3	1	246032987	T	C	-0.0720335	7.24847e-05	0.0846817	0.240583
RALY	+	2	protein_coding	ENSG00000125970.7	20	32665019	3700	-306231	20	32358788	20:32358788:C:T	C	T	AC=868;AN=5854	rs34633531	0.852136	0.147864	0.968464	4.945e-07	0.319806	0.000999001	0.000552614	1	1	20	32358788	C	T	0.0902785	6.46724e-07	0.185934	0.502036
RALY	+	2	protein_coding	ENSG00000125970.7	20	32665019	3700	56280	20	32721299	20:32721299:C:G	C	G	AC=1889;AN=5026	rs34618271	0.623399	0.376601	0.920231	3.8299e-05	0.200901	0.021978	0.0262642	2	2	20	32721299	C	G	0.0707787	9.67174e-05	0.0432596	0.18112
RALY	+	2	protein_coding	ENSG00000125970.7	20	32665019	3700	-204775	20	32460244	20:32460244:C:T	C	T	AC=794;AN=5898	rs11908441	0.865607	0.134393	0.975073	0.000118806	0.265004	0.0639361	0.0662589	3	3	20	32460244	C	T	0.0660859	0.000273055	0.0710028	0.217333
WRN	+	2	protein_coding	ENSG00000165392.5	8	30977472	6278	-80	8	30977392	8:30977392:T:C	T	C	AC=1320;AN=5684	rs4733225	0.767698	0.232302	0.961536	1.06541e-52	0.112997	0.000999001	3.50597e-43	1	1	8	30977392	T	C	0.262754	5.21462e-49	0.512792	0.988546
WRN	+	2	protein_coding	ENSG00000165392.5	8	30977472	6278	-3830	8	30973642	8:30973642:C:T	C	T	AC=437;AN=6036	rs11574302	0.927508	0.0724919	0.991523	2.63231e-38	-0.152816	0.000999001	2.4313e-30	2	2	8	30973642	C	T	-0.228979	2.50734e-37	0.213553	0.581786
WRN	+	2	protein_coding	ENSG00000165392.5	8	30977472	6278	-38456	8	30939016	8:30939016:C:G	C	G	AC=70;AN=6052	rs2725381	0.988061	0.0119393	0.987505	9.2002e-09	-0.152978	0.000999001	4.83105e-05	3	3	8	30939016	C	G	-0.104154	9.16412e-09	0.212342	0.578466
WRN	+	2	protein_coding	ENSG00000165392.5	8	30977472	6278	-66782	8	30910690	8:30910690:G:A	G	A	AC=389;AN=6040	rs6989940	0.935823	0.0641772	0.991037	0.000115724	-0.0476615	0.133866	0.134275	4	4	8	30910690	G	A	-0.0704056	0.000105283	0.0418478	0.180486
SLC1A1	+	2	protein_coding	ENSG00000106688.7	9	4572335	8153	28206	9	4600541	9:4600541:T:C	T	C	AC=85;AN=5986	rs73383493	0.985649	0.0143509	0.906492	9.73652e-19	0.0307043	0.000999001	3.36069e-13	2	1	9	4600541	T	C	0.153389	2.08824e-17	0.301387	0.801884
SLC1A1	+	2	protein_coding	ENSG00000106688.7	9	4572335	8153	-82201	9	4490134	9:4490134:T:G	T	G	AC=3701;AN=4640	rs7031998	0.202657	0.797343	0.836798	6.70187e-12	0.00708513	0.000999001	2.50041e-07	1	2	9	4490134	T	G	0.121498	1.9606e-11	0.384203	0.931687
SLC1A1	+	2	protein_coding	ENSG00000106688.7	9	4572335	8153	39387	9	4611722	9:4611722:G:A	G	A	AC=4160;AN=5520	rs4278199	0.246018	0.753982	0.93493	1.93507e-08	0.00557543	0.000999001	0.000206109	3	3	9	4611722	G	A	0.0974669	7.66643e-08	0.150037	0.396929
SLC1A1	+	2	protein_coding	ENSG00000106688.7	9	4572335	8153	81556	9	4653891	9:4653891:C:T	C	T	AC=133;AN=5152	rs7861883	0.974184	0.0258162	0.658958	3.4486e-06	0.0104073	0.017982	0.0156989	4	4	9	4653891	C	T	0.083933	3.7347e-06	0.105621	0.293601
NFKBIZ	+	1	protein_coding	ENSG00000144802.7	3	101576044	5902	29917	3	101605961	3:101605961:A:T	A	T	AC=1630;AN=6046	rs35824656	0.730782	0.269218	0.998071	6.78356e-17	-0.300743	0.000999001	1.59887e-12	2	1	3	101608358	T	C	-0.130844	4.85506e-13	0.22902	0.619735
NFKBIZ	+	1	protein_coding	ENSG00000144802.7	3	101576044	5902	-14073	3	101561971	3:101561971:G:T	G	T	AC=295;AN=5756	rs145756570	0.948305	0.0516949	0.900011	5.95412e-13	-0.491817	0.000999001	6.74211e-09	1	2	3	101561971	G	T	-0.112812	4.78169e-10	0.415924	0.968544
NFKBIZ	+	1	protein_coding	ENSG00000144802.7	3	101576044	5902	89907	3	101665951	3:101665951:C:T	C	T	AC=270;AN=5436	rs77472125	0.950593	0.0494071	0.810603	1.33449e-07	-0.319655	0.001998	0.000280099	4	3	3	101665951	C	T	-0.0881605	1.17688e-06	0.197275	0.534862
NFKBIZ	+	1	protein_coding	ENSG00000144802.7	3	101576044	5902	-22620	3	101553424	3:101553424:C:T	C	T	AC=69;AN=5976	rs191618457	0.988239	0.0117609	0.889492	5.41144e-07	-0.636175	0.001998	0.000984481	5	4	3	101553424	C	T	-0.0882958	1.13315e-06	0.249995	0.669759
NFKBIZ	+	1	protein_coding	ENSG00000144802.7	3	101576044	5902	-413983	3	101162061	3:101162061:C:T	C	T	AC=661;AN=5906	rs34128890	0.888062	0.111938	0.966383	4.00281e-06	0.216359	0.003996	0.00542658	3	5	3	101162061	C	T	0.080537	9.08648e-06	0.0626916	0.202862
NFKBIZ	+	1	protein_coding	ENSG00000144802.7	3	101576044	5902	193421	3	101769465	3:101769465:G:A	G	A	AC=469;AN=5670	rs13317041	0.917011	0.082989	0.91215	2.85814e-05	-0.210517	0.027972	0.0315365	6	6	3	101769465	G	A	-0.0829325	4.87038e-06	0.121585	0.319025
GPR146	+	1	protein_coding	ENSG00000164849.7	7	1097141	9504	-36853	7	1060288	7:1060288:C:T	C	T	AC=902;AN=6012	rs11763020	0.851202	0.148798	0.990697	1.09364e-36	0.529966	0.000999001	3.63058e-25	1	1	7	1058511	C	T	0.189756	5.95592e-26	0.108253	0.302021
GPR146	+	1	protein_coding	ENSG00000164849.7	7	1097141	9504	-15169	7	1081972	7:1081972:C:A	C	A	AC=2117;AN=6058	rs10224368	0.65087	0.34913	1	2.68269e-06	-0.145608	0.026973	0.0281772	2	2	7	1110577	GCA	G	-0.0839775	3.69067e-06	0.0684443	0.213102
DIP2B	+	2	protein_coding	ENSG00000066084.8	12	51079669	5204	48745	12	51128414	12:51128414:G:A	G	A	AC=3777;AN=5848	rs4388959	0.354828	0.645172	0.980415	1.16005e-45	0.269467	0.000999001	1.87628e-38	1	1	12	51128414	G	A	0.235111	2.57491e-39	0.481685	0.987194
DIP2B	+	2	protein_coding	ENSG00000066084.8	12	51079669	5204	-231537	12	50848132	12:50848132:T:A	T	A	AC=190;AN=6058	rs17124706	0.968569	0.0314313	1	1.05278e-11	-0.329341	0.000999001	8.22192e-08	2	2	12	50848132	T	A	-0.120356	3.02387e-11	0.114671	0.312138
DIP2B	+	2	protein_coding	ENSG00000066084.8	12	51079669	5204	-536964	12	50542705	12:50542705:AAAAAAAT:A	AAAAAAAT	A	AC=2545;AN=5152	rs550926047	0.504742	0.495258	0.929916	8.41668e-07	-0.0900446	0.000999001	0.00140487	5	3	12	50542705	AAAAAAAT	A	-0.0804743	9.23401e-06	0.101166	0.277367
DIP2B	+	2	protein_coding	ENSG00000066084.8	12	51079669	5204	-165263	12	50914406	12:50914406:C:T	C	T	AC=91;AN=5874	rs117506519	0.984546	0.0154536	0.827856	7.70678e-06	-0.291945	0.00999001	0.010585	3	4	12	50914406	C	T	-0.0755976	3.11544e-05	0.161944	0.432219
DIP2B	+	2	protein_coding	ENSG00000066084.8	12	51079669	5204	8018	12	51087687	12:51087687:A:G	A	G	AC=153;AN=5708	rs75382011	0.973495	0.0265048	0.816555	3.64263e-05	-0.198448	0.044955	0.0397323	4	5	12	51087687	A	G	-0.0720383	7.24043e-05	0.101653	0.279096
DIP2B	+	2	protein_coding	ENSG00000066084.8	12	51079669	5204	652035	12	51731704	12:51731704:A:C	A	C	AC=209;AN=5950	rs191968363	0.965376	0.0346242	0.939293	0.000185942	0.164619	0.153846	0.155975	6	6	12	51731704	A	C	0.0671928	0.000215004	0.0635396	0.204358
DIP2B	+	2	protein_coding	ENSG00000066084.8	12	51079669	5204	-141797	12	50937872	12:50937872:G:A	G	A	AC=197;AN=5120	rs142268946	0.961729	0.0382711	0.748192	0.000218728	-0.144847	0.178821	0.174503	7	7	12	51147932	A	G	-0.0626491	0.000560703	0.0434457	0.181202
STK36	+	1	protein_coding	ENSG00000163482.7	2	219561751	4698	-43453	2	219518298	2:219518298:CA:C	CA	C	AC=3376;AN=5804	rs34491963	0.417255	0.582745	0.976357	1.34589e-25	0.0560109	0.000999001	3.53685e-19	1	1	2	219518298	CA	C	0.184707	1.1872e-24	0.246143	0.659654
STK36	+	1	protein_coding	ENSG00000163482.7	2	219561751	4698	89089	2	219650840	2:219650840:C:T	C	T	AC=249;AN=5994	rs6712310	0.95813	0.0418703	0.957248	1.95521e-06	0.0622015	0.004995	0.00429039	2	2	2	219650840	C	T	0.12699	2.30585e-12	0.176778	0.475974
STK36	+	1	protein_coding	ENSG00000163482.7	2	219561751	4698	-86886	2	219474865	2:219474865:T:A	T	A	AC=77;AN=6028	rs13012955	0.9872	0.0127997	0.947561	2.75707e-06	0.103664	0.00599401	0.0060686	3	3	2	219474865	T	A	0.0865219	1.85298e-06	0.165611	0.443376
DLEC1	+	2	protein_coding	ENSG00000008226.15	3	38158534	5725	9591	3	38168125	3:38168125:A:C	A	C	AC=393;AN=6058	rs61095322	0.935042	0.0649581	1	3.61303e-25	-0.1905	0.000999001	4.46833e-19	1	1	3	38168125	A	C	-0.126278	3.05932e-12	0.22192	0.603225
DLEC1	+	2	protein_coding	ENSG00000008226.15	3	38158534	5725	113347	3	38271881	3:38271881:C:T	C	T	AC=758;AN=6058	rs6599079	0.875564	0.124436	1	2.607e-08	0.0703634	0.000999001	0.000117495	2	2	3	38166388	A	G	0.0799191	1.06428e-05	0.0479769	0.183558
DLEC1	+	2	protein_coding	ENSG00000008226.15	3	38158534	5725	-20910	3	38137624	3:38137624:C:T	C	T	AC=348;AN=6058	rs9825655	0.942779	0.0572211	1	4.92168e-08	0.0805784	0.000999001	0.000192067	3	3	3	38137624	C	T	0.0863739	1.92978e-06	0.0671321	0.21081
DLEC1	+	2	protein_coding	ENSG00000008226.15	3	38158534	5725	102736	3	38261270	3:38261270:A:AGAT	A	AGAT	AC=2907;AN=3960	rs78065926	0.266782	0.733218	0.805115	1.97946e-05	-0.031882	0.021978	0.0316431	4	4	3	38261270	A	AGAT	-0.0766	2.44035e-05	0.0954139	0.261383
ERCC4	+	2	protein_coding	ENSG00000175595.10	16	14031621	6684	8977	16	14040598	16:14040598:T:G	T	G	AC=1796;AN=5506	rs3136218	0.673466	0.326534	0.950262	3.9141e-24	0.120941	0.000999001	7.66029e-19	1	1	16	14040598	T	G	0.183074	3.06778e-24	0.229831	0.621571
AARS2	-	2	protein_coding	ENSG00000124608.4	6	44269157	6640	-10152	6	44279309	6:44279309:C:T	C	T	AC=1506;AN=6054	rs41282672	0.75129	0.24871	0.997223	4.47845e-24	-0.15051	0.000999001	1.05347e-19	1	1	6	44279309	C	T	-0.182664	3.88726e-24	0.401995	0.953231
C7orf31	-	2	protein_coding	ENSG00000153790.7	7	25219667	7841	26307	7	25193360	7:25193360:T:C	T	C	AC=99;AN=5906	rs62451621	0.983295	0.0167053	0.86509	4.81673e-41	-0.32762	0.000999001	1.25785e-34	1	1	7	25193360	T	C	-0.238358	2.15979e-40	0.436164	0.983301
C7orf31	-	2	protein_coding	ENSG00000153790.7	7	25219667	7841	-51258	7	25270925	7:25270925:C:T	C	T	AC=66;AN=6058	rs56278558	0.988878	0.0111219	0.998991	3.54131e-22	0.327797	0.000999001	1.87549e-17	2	2	7	25270925	C	T	0.170749	2.98962e-21	0.392284	0.941502
C7orf31	-	2	protein_coding	ENSG00000153790.7	7	25219667	7841	8055	7	25211612	7:25211612:C:G	C	G	AC=3429;AN=5964	rs2717878	0.426654	0.573346	0.990946	1.66386e-09	-0.0429526	0.000999001	6.53068e-06	3	3	7	25211612	C	G	-0.106542	4.15233e-09	0.123801	0.323764
C7orf31	-	2	protein_coding	ENSG00000153790.7	7	25219667	7841	640416	7	24579251	7:24579251:A:G	A	G	AC=1108;AN=6058	rs2529062	0.818021	0.181979	0.999352	6.91868e-05	0.0349037	0.112887	0.109572	4	4	7	24579251	A	G	0.0708421	9.53291e-05	0.0214974	0.15655
C17orf66	-	2	protein_coding	ENSG00000172653.7	17	34195867	5471	106365	17	34089502	17:34089502:A:T	A	T	AC=237;AN=6014	rs79277945	0.960377	0.0396233	0.971421	5.97199e-21	0.0867125	0.000999001	3.37323e-16	1	1	17	34089502	A	T	0.170221	3.97084e-21	0.215824	0.587884
C17orf66	-	2	protein_coding	ENSG00000172653.7	17	34195867	5471	-32807	17	34228674	17:34228674:A:C	A	C	AC=661;AN=6036	rs2006248	0.889806	0.110194	0.995249	7.91235e-14	-0.044643	0.000999001	1.00418e-09	2	2	17	34228674	A	C	-0.131884	3.16245e-13	0.124505	0.325502
C17orf66	-	2	protein_coding	ENSG00000172653.7	17	34195867	5471	814400	17	33381467	17:33381467:C:G	C	G	AC=414;AN=5922	rs62062381	0.930926	0.0690735	0.962415	0.000239847	0.0261018	0.273726	0.266695	3	3	17	33381467	C	G	0.0662977	0.000260919	0.0630568	0.203503
RBM34	-	1	protein_coding	ENSG00000188739.10	1	235324531	6518	484	1	235324047	1:235324047:A:C	A	C	AC=714;AN=6048	rs66533903	0.882628	0.117372	0.998141	2.87718e-05	-0.0696548	0.0549451	0.0530766	1	1	1	235324047	A	C	-0.0755698	3.13651e-05	0.042491	0.180781
SGSH	-	2	protein_coding	ENSG00000181523.8	17	78194132	8641	17553	17	78176579	17:78176579:T:C	T	C	AC=2940;AN=5846	rs9904453	0.497154	0.502846	0.976941	2.97169e-123	-0.555912	0.000999001	1.54994e-110	1	1	17	78176579	T	C	-0.273418	4.47563e-53	0.416009	0.968628
SGSH	-	2	protein_coding	ENSG00000181523.8	17	78194132	8641	10714	17	78183418	17:78183418:T:C	T	C	AC=362;AN=6030	rs2012452	0.940415	0.0595855	0.990612	6.1759e-99	0.85583	0.000999001	1.54689e-88	2	2	17	78183418	T	C	0.296648	1.37944e-62	0.385403	0.933157
SGSH	-	2	protein_coding	ENSG00000181523.8	17	78194132	8641	-9107	17	78203239	17:78203239:G:T	G	T	AC=2862;AN=5794	rs7406348	0.505565	0.494435	0.979552	1.15983e-13	0.129587	0.000999001	1.66533e-09	3	3	17	78203239	G	T	0.116284	1.37171e-10	0.347605	0.878105
SGSH	-	2	protein_coding	ENSG00000181523.8	17	78194132	8641	12760	17	78181372	17:78181372:C:A	C	A	AC=3414;AN=5962	rs55737741	0.42794	0.57206	0.993213	1.92629e-08	0.13415	0.001998	9.8003e-05	5	4	17	78159360	A	C	0.0722644	6.87039e-05	0.0658694	0.208549
SGSH	-	2	protein_coding	ENSG00000181523.8	17	78194132	8641	-57467	17	78251599	17:78251599:C:T	C	T	AC=202;AN=6014	rs59110729	0.966872	0.0331276	0.974081	4.42294e-07	-0.210152	0.002997	0.00160074	4	5	17	78251599	C	T	-0.0890327	9.2122e-07	0.06457	0.206205
SGSH	-	2	protein_coding	ENSG00000181523.8	17	78194132	8641	-3981	17	78198113	17:78198113:A:AGT	A	AGT	AC=553;AN=5758	rs143696859;rs71368063	0.904068	0.0959322	0.945359	9.06025e-06	0.133953	0.026973	0.0285029	6	6	17	78264298	G	A	0.0710021	9.19069e-05	0.042914	0.180969
COX11	-	1	protein_coding	ENSG00000166260.6	17	53046064	6458	47747	17	52998317	17:52998317:G:GAC	G	GAC	AC=1876;AN=5918	rs71361737	0.681638	0.318362	0.985086	4.08585e-71	-0.137753	0.000999001	1.72223e-59	1	1	17	52998317	G	GAC	-0.302888	2.68416e-65	0.285573	0.769762
COX11	-	1	protein_coding	ENSG00000166260.6	17	53046064	6458	-182291	17	53228355	17:53228355:C:T	C	T	AC=1258;AN=5794	rs12162133	0.783642	0.216358	0.970839	5.57326e-07	-0.0424669	0.003996	0.00123154	2	2	17	53228355	C	T	-0.0871362	1.56448e-06	0.138051	0.365109
COX11	-	1	protein_coding	ENSG00000166260.6	17	53046064	6458	24907	17	53021157	17:53021157:G:T	G	T	AC=66;AN=5938	rs12450361	0.988816	0.0111842	0.820009	6.66296e-05	0.119506	0.0789211	0.0869431	3	3	17	53021157	G	T	0.0719225	7.43722e-05	0.14154	0.374336
COX11	-	1	protein_coding	ENSG00000166260.6	17	53046064	6458	-112	17	53046176	17:53046176:G:T	G	T	AC=117;AN=6058	rs17817968	0.980819	0.0191812	1	0.000105457	0.0947115	0.114885	0.12668	4	4	17	53046176	G	T	0.067721	0.000191585	0.111429	0.308727
IFT81	+	2	protein_coding	ENSG00000122970.11	12	110641140	5705	-94861	12	110546279	12:110546279:C:T	C	T	AC=92;AN=6048	rs118112502	0.985142	0.0148579	0.980101	3.58907e-10	-0.0374207	0.000999001	3.28387e-06	1	1	12	110546279	C	T	-0.107022	3.53411e-09	0.0991492	0.270755
IFT81	+	2	protein_coding	ENSG00000122970.11	12	110641140	5705	-142708	12	110498432	12:110498432:C:A	C	A	AC=637;AN=6026	rs11064885	0.894489	0.105511	0.994684	2.03785e-08	0.0131801	0.000999001	8.18169e-05	2	2	12	110498432	C	A	0.0977622	6.99995e-08	0.206832	0.562889
IFT81	+	2	protein_coding	ENSG00000122970.11	12	110641140	5705	-980605	12	109660535	12:109660535:G:C	G	C	AC=297;AN=5750	rs7968027	0.94786	0.0521399	0.903834	2.47148e-05	0.0123412	0.027972	0.0287391	3	3	12	109660535	G	C	0.0765081	2.49595e-05	0.213105	0.580563
IFT81	+	2	protein_coding	ENSG00000122970.11	12	110641140	5705	-584591	12	110056549	12:110056549:C:T	C	T	AC=272;AN=5698	rs79486107	0.952332	0.047668	0.861157	0.000148017	0.0115045	0.117882	0.12505	4	4	12	110056549	C	T	0.0709852	9.22619e-05	0.0887359	0.248337
KRT80	-	2	protein_coding	ENSG00000167767.9	12	52579533	7330	1721	12	52577812	12:52577812:CTG:C	CTG	C	AC=3815;AN=4606	rs71954535	0.172034	0.827966	0.83057	7.29809e-32	0.0163614	0.000999001	3.85643e-24	1	1	12	52577812	CTG	C	0.198292	3.11711e-28	0.501243	0.988062
KRT80	-	2	protein_coding	ENSG00000167767.9	12	52579533	7330	-10471	12	52590004	12:52590004:A:G	A	G	AC=4206;AN=5964	rs10783496	0.295254	0.704746	0.99026	5.83381e-09	-0.00637079	0.000999001	5.25188e-05	2	2	12	52590004	A	G	-0.0996198	3.92662e-08	0.265283	0.714179
KRT80	-	2	protein_coding	ENSG00000167767.9	12	52579533	7330	-39861	12	52619394	12:52619394:CT:C	CT	C	AC=4307;AN=5324	rs11306555	0.191716	0.808284	0.908555	1.60868e-05	-0.0051143	0.045954	0.0387432	3	3	12	52619394	CT	C	-0.0768926	2.27119e-05	0.0834593	0.238319
CYB561D2	+	1	protein_coding	ENSG00000114395.6	3	50388628	3548	-128314	3	50260314	3:50260314:C:T	C	T	AC=211;AN=6026	rs140191313	0.964841	0.0351588	0.950093	1.58621e-10	-0.401276	0.000999001	1.10169e-06	1	1	3	50188540	G	A	-0.1128	4.80306e-10	0.129379	0.339518
CYB561D2	+	1	protein_coding	ENSG00000114395.6	3	50388628	3548	-87057	3	50301571	3:50301571:G:A	G	A	AC=125;AN=6022	rs12497018	0.978917	0.0210834	0.982443	4.93464e-06	0.3616	0.003996	0.0043721	2	2	3	50301571	G	A	0.0815886	6.92501e-06	0.0727804	0.220167
SRPK2	-	2	protein_coding	ENSG00000135250.12	7	105029837	6478	11973	7	105017864	7:105017864:G:C	G	C	AC=2781;AN=5442	rs55646993;rs570057649	0.488873	0.511127	0.95439	4.96644e-13	-0.188454	0.000999001	3.41173e-08	1	1	7	104930644	CAAA	C	-0.109597	1.47043e-09	0.299577	0.798583
SRPK2	-	2	protein_coding	ENSG00000135250.12	7	105029837	6478	112306	7	104917531	7:104917531:AT:A	AT	A	AC=869;AN=5978	rs73715550;rs35129084	0.854833	0.145167	0.9887	1.76193e-10	0.204084	0.000999001	3.39677e-06	3	2	7	104919300	A	T	0.101888	1.91139e-08	0.133714	0.352948
SRPK2	-	2	protein_coding	ENSG00000135250.12	7	105029837	6478	-59105	7	105088942	7:105088942:G:T	G	T	AC=169;AN=5346	rs532916444	0.96835	0.0316502	0.74613	2.75229e-09	0.292757	0.000999001	4.32752e-05	2	3	7	105088942	G	T	0.113954	3.18429e-10	0.407668	0.959785
SRPK2	-	2	protein_coding	ENSG00000135250.12	7	105029837	6478	-58840	7	105088677	7:105088677:G:A	G	A	AC=4654;AN=5800	rs6977855	0.19798	0.80202	0.966841	2.56434e-08	-0.156689	0.000999001	0.000228327	4	4	7	105088693	A	C	-0.092772	3.14147e-07	0.181658	0.489878
KLF8	+	2	protein_coding	ENSG00000102349.10	23	56259622	3209	-339059	23	55920563	23:55920563:T:TCAC	T	TCAC	AC=4443;AN=5832	23:55920563:T:TCAC	0.237529	0.762471	0.923291	6.81719e-21	-0.0470087	0.001998	3.17278e-10	1	1	23	55936822	A	G	-0.125984	3.43727e-12	0.0728395	0.22026
KLF8	+	2	protein_coding	ENSG00000102349.10	23	56259622	3209	-830405	23	55429217	23:55429217:T:G	T	G	AC=59;AN=4612	23:55429217:T:G	0.987511	0.0124894	0.643689	1.87957e-10	0.107848	0.00799201	8.11751e-05	6	2	23	55362552	C	CAA	0.098512	5.55014e-08	0.356688	0.892615
KLF8	+	2	protein_coding	ENSG00000102349.10	23	56259622	3209	-154326	23	56105296	23:56105296:AGTCTTGGGAGAGT:A	AGTCTTGGGAGAGT	A	AC=62;AN=5986	23:56105296:AGTCTTGGGAGAGT:A	0.98956	0.0104405	0.846486	2.75907e-10	0.114254	0.00899101	0.000139226	3	3	23	56105296	AGTCTTGGGAGAGT	A	0.106793	3.81763e-09	0.174434	0.469253
KLF8	+	2	protein_coding	ENSG00000102349.10	23	56259622	3209	-566566	23	55693056	23:55693056:T:C	T	C	AC=66;AN=3986	23:55693056:T:C	0.983816	0.0161844	0.563898	8.39782e-08	-0.0973667	0.004995	0.000474072	7	4	23	55362552	C	CAA	0.103182	1.25857e-08	0.300174	0.79968
KLF8	+	2	protein_coding	ENSG00000102349.10	23	56259622	3209	-339027	23	55920595	23:55920595:T:C	T	C	AC=5924;AN=6038	23:55920595:T:C	0.0189198	0.98108	0.882399	5.81807e-05	-0.0570345	0.041958	0.047475	4	5	23	55491235	T	TCA	-0.0744132	4.14178e-05	0.119175	0.315662
KLF8	+	2	protein_coding	ENSG00000102349.10	23	56259622	3209	914856	23	57174478	23:57174478:C:G	C	G	AC=2251;AN=2398	23:57174478:C:G	0.0619397	0.93806	0.650369	0.000103797	0.0246874	0.0509491	0.0621489	2	6	23	55298241	A	C	0.0693562	0.000133378	0.10863	0.303045
ZDHHC7	-	2	protein_coding	ENSG00000153786.8	16	85038616	10624	-21849	16	85060465	16:85060465:G:T	G	T	AC=309;AN=5900	rs72803550	0.947203	0.0527971	0.94531	5.07079e-39	1.18025	0.000999001	1.50742e-32	3	1	16	85085849	C	T	0.209396	2.32213e-31	0.263971	0.710258
ZDHHC7	-	2	protein_coding	ENSG00000153786.8	16	85038616	10624	-2475	16	85041091	16:85041091:T:C	T	C	AC=1342;AN=6034	rs9938089	0.777346	0.222654	0.996894	1.33601e-32	-2.70616	0.000999001	1.96978e-27	2	2	16	85029244	C	CA	0.236058	1.25485e-39	0.150827	0.399131
ZDHHC7	-	2	protein_coding	ENSG00000153786.8	16	85038616	10624	-8972	16	85047588	16:85047588:T:C	T	C	AC=2723;AN=5826	rs2047599	0.532004	0.467996	0.981942	2.16439e-21	1.98463	0.000999001	1.33044e-16	4	3	16	84631502	T	G	-0.0696036	0.000126179	0.0749433	0.2236
ZDHHC7	-	2	protein_coding	ENSG00000153786.8	16	85038616	10624	-5501	16	85044117	16:85044117:T:G	T	G	AC=987;AN=5884	rs10454072	0.832393	0.167607	0.973748	3.98994e-15	1.80796	0.000999001	7.94078e-11	7	4	16	84631502	T	G	-0.067949	0.000182236	0.0579843	0.195333
ZDHHC7	-	2	protein_coding	ENSG00000153786.8	16	85038616	10624	551	16	85038065	16:85038065:G:A	G	A	AC=1694;AN=5944	rs7499539	0.714262	0.285738	0.989266	8.09761e-10	1.19079	0.000999001	6.62366e-06	8	5	16	84631502	T	G	-0.069081	0.000141838	0.0687078	0.213552
ZDHHC7	-	2	protein_coding	ENSG00000153786.8	16	85038616	10624	-20414	16	85059030	16:85059030:G:C	G	C	AC=1398;AN=5686	rs35981295	0.753347	0.246653	0.959936	3.24162e-07	0.375603	0.001998	0.00187703	5	6	16	84631502	T	G	-0.0732873	5.40855e-05	0.0820402	0.235736
ZDHHC7	-	2	protein_coding	ENSG00000153786.8	16	85038616	10624	95316	16	84943300	16:84943300:C:G	C	G	AC=2679;AN=5980	rs1391102	0.55178	0.44822	0.994409	3.75005e-07	-0.17822	0.001998	0.00184855	9	7	16	84943300	C	G	-0.0858948	2.19988e-06	0.0890341	0.248906
ZDHHC7	-	2	protein_coding	ENSG00000153786.8	16	85038616	10624	112108	16	84926508	16:84926508:G:A	G	A	AC=312;AN=5872	rs111559096	0.946625	0.0533755	0.936103	4.29436e-05	0.31357	0.144855	0.143939	10	8	16	84631502	T	G	-0.0711424	8.90027e-05	0.0789486	0.230261
ZDHHC7	-	2	protein_coding	ENSG00000153786.8	16	85038616	10624	-68877	16	85107493	16:85107493:G:C	G	C	AC=213;AN=5832	rs62049918	0.963484	0.0365159	0.898582	9.88026e-05	-0.43952	0.286713	0.281807	6	9	16	84631502	T	G	-0.0707825	9.66344e-05	0.0724712	0.219677
PPP1R35	-	2	protein_coding	ENSG00000160813.2	7	100034096	5326	99643	7	99934453	7:99934453:G:A	G	A	AC=1149;AN=5904	rs182703269	0.806318	0.193682	0.980995	2.52569e-09	-0.23328	0.000999001	1.35518e-05	1	1	7	99934453	G	A	-0.108712	1.99263e-09	0.0979513	0.267423
PPP1R35	-	2	protein_coding	ENSG00000160813.2	7	100034096	5326	-961621	7	100995717	7:100995717:CAGG:C	CAGG	C	AC=145;AN=5642	rs142864816	0.97435	0.0256499	0.782767	2.85119e-05	-0.374412	0.038961	0.0408288	2	2	7	100995717	CAGG	C	-0.0743478	4.20691e-05	0.12898	0.338286
PPP1R35	-	2	protein_coding	ENSG00000160813.2	7	100034096	5326	-244458	7	100278554	7:100278554:A:G	A	G	AC=5675;AN=5770	rs221791	0.0160962	0.983904	0.788477	0.0001242	-0.427252	0.137862	0.134367	3	3	7	100278554	A	G	-0.0671638	0.000216365	0.0554897	0.191745
C9orf47	+	2	protein_coding	ENSG00000186354.6	9	91605843	6974	-105602	9	91500241	9:91500241:ATAGT:A	ATAGT	A	AC=2933;AN=5706	rs147817069	0.485118	0.514882	0.97277	4.03737e-13	0.014598	0.000999001	5.26019e-09	1	1	9	91500241	ATAGT	A	0.132204	2.77064e-13	0.367102	0.908445
C9orf47	+	2	protein_coding	ENSG00000186354.6	9	91605843	6974	-42377	9	91563466	9:91563466:G:A	G	A	AC=2386;AN=4876	rs59420663	0.512205	0.487795	0.910326	0.00017251	0.00774862	0.197802	0.192688	2	2	9	91563466	G	A	0.0697273	0.000122722	0.0640785	0.205321
RCL1	+	2	protein_coding	ENSG00000120158.7	9	4860454	7988	-36451	9	4824003	9:4824003:C:T	C	T	AC=2083;AN=5936	rs404464	0.649836	0.350164	0.98796	5.09669e-10	0.0923281	0.000999001	6.59518e-06	1	1	9	4824003	C	T	0.115793	1.64033e-10	0.119164	0.315651
PGBD5	-	1	protein_coding	ENSG00000177614.5	1	230472041	6814	-233106	1	230705147	1:230705147:G:T	G	T	AC=1261;AN=5992	rs11122538	0.790675	0.209325	0.988666	9.95256e-32	0.0242761	0.000999001	1.63764e-22	1	1	1	230705147	G	T	0.20573	2.62156e-30	0.354893	0.889792
PGBD5	-	1	protein_coding	ENSG00000177614.5	1	230472041	6814	-125808	1	230597849	1:230597849:T:C	T	C	AC=156;AN=5954	rs147956721	0.973736	0.026264	0.925525	8.52165e-21	0.0467973	0.000999001	6.74179e-14	2	2	1	230597849	T	C	0.168083	1.24071e-20	0.414365	0.966979
PGBD5	-	1	protein_coding	ENSG00000177614.5	1	230472041	6814	-214720	1	230686761	1:230686761:A:G	A	G	AC=390;AN=5754	rs35009281	0.932598	0.0674024	0.93057	8.09872e-08	-0.0166897	0.000999001	0.000893636	3	3	1	230686761	A	G	-0.0952687	1.49618e-07	0.13185	0.347228
PGBD5	-	1	protein_coding	ENSG00000177614.5	1	230472041	6814	-736097	1	231208138	1:231208138:T:G	T	G	AC=1149;AN=5670	rs4076804	0.797553	0.202447	0.953478	3.8728e-05	0.00861106	0.10989	0.114284	4	4	1	231208138	T	G	0.0740024	4.56737e-05	0.0549834	0.191052
ATP5C1	+	2	protein_coding	ENSG00000165629.15	10	7844206	9289	-5423	10	7838783	10:7838783:G:A	G	A	AC=2191;AN=6052	rs1244420	0.637625	0.362375	0.999391	8.83065e-82	-0.822207	0.000999001	5.21737e-74	1	1	10	7859695	C	T	0.276923	1.8768e-54	0.167583	0.44929
ATP5C1	+	2	protein_coding	ENSG00000165629.15	10	7844206	9289	-664	10	7843542	10:7843542:C:G	C	G	AC=2448;AN=6038	rs1475662	0.594761	0.405239	0.998112	4.53291e-16	-0.329811	0.000999001	8.4652e-12	2	2	10	7876245	G	A	0.13442	1.09709e-13	0.202454	0.550128
LIME1	+	2	protein_coding	ENSG00000203896.5	20	62369558	6683	-12931	20	62356627	20:62356627:C:T	C	T	AC=4305;AN=5990	rs6011058	0.279824	0.720176	0.994584	3.81542e-150	-1.7603	0.000999001	1.71306e-124	1	1	20	62356627	C	T	-0.385988	3.40788e-108	0.358726	0.895791
LIME1	+	2	protein_coding	ENSG00000203896.5	20	62369558	6683	125597	20	62495155	20:62495155:C:T	C	T	AC=66;AN=6018	rs150105578	0.98913	0.0108696	0.917996	2.9962e-07	1.22991	0.002997	0.00148667	2	2	20	62125934	C	T	0.0908472	5.49435e-07	0.127687	0.334362
LIME1	+	2	protein_coding	ENSG00000203896.5	20	62369558	6683	17536	20	62387094	20:62387094:C:T	C	T	AC=3236;AN=5986	rs4809335	0.45923	0.54077	0.994372	7.58474e-06	-0.238417	0.018981	0.0224262	3	3	20	62237024	G	A	0.0771758	2.11808e-05	0.0879626	0.246842
LIME1	+	2	protein_coding	ENSG00000203896.5	20	62369558	6683	77836	20	62447394	20:62447394:G:A	G	A	AC=761;AN=5984	rs4991877	0.873449	0.126551	0.983526	4.95046e-05	0.341618	0.102897	0.107835	4	4	20	62131968	A	G	0.072733	6.15955e-05	0.0750005	0.223692
FAM157B	+	2	lincRNA	ENSG00000233013.4	9	141107518	2504	-10918	9	141096600	9:141096600:G:A	G	A	AC=334;AN=3692	rs199561552	0.910771	0.0892291	0.644429	1.28907e-50	0.451762	0.000999001	1.08841e-36	1	1	9	141096600	G	A	0.255374	2.65271e-46	0.252673	0.67715
FAM157B	+	2	lincRNA	ENSG00000233013.4	9	141107518	2504	-105848	9	141001670	9:141001670:T:TTTTA	T	TTTTA	AC=3663;AN=4032	rs139595262	0.0900726	0.909927	0.707348	6.31372e-11	0.180314	0.000999001	2.04657e-06	2	2	9	141029700	C	A	-0.114623	2.50441e-10	0.244514	0.655573
FAM157B	+	2	lincRNA	ENSG00000233013.4	9	141107518	2504	-777378	9	140330140	9:140330140:G:A	G	A	AC=266;AN=5944	rs143409695	0.955158	0.0448423	0.95549	5.09796e-07	0.216399	0.004995	0.0020714	3	3	9	140330140	G	A	0.0802968	9.6638e-06	0.0942802	0.258978
FAM157B	+	2	lincRNA	ENSG00000233013.4	9	141107518	2504	-773659	9	140333859	9:140333859:G:A	G	A	AC=1471;AN=5272	rs9722391	0.721831	0.278169	0.928489	0.00019244	-0.073684	0.186813	0.187371	4	4	9	140333859	G	A	-0.0624185	0.000587713	0.0489874	0.18431
RP1-90L6.3	+	1	lincRNA	ENSG00000235271.1	22	27299303	8192	7527	22	27306830	22:27306830:C:T	C	T	AC=1011;AN=6058	rs4497966	0.833333	0.166667	1	2.40597e-37	0.064871	0.000999001	1.02228e-28	1	1	22	27306830	C	T	0.227783	6.03251e-37	0.329114	0.847542
RP1-90L6.3	+	1	lincRNA	ENSG00000235271.1	22	27299303	8192	-119919	22	27179384	22:27179384:G:A	G	A	AC=339;AN=4488	rs5752414	0.924229	0.0757707	0.715959	4.2837e-05	0.0272319	0.140859	0.13661	2	2	22	27179384	G	A	0.0751076	3.50669e-05	0.0754228	0.224369
MN1	-	2	protein_coding	ENSG00000169184.5	22	28187871	6839	141355	22	28046516	22:28046516:C:T	C	T	AC=164;AN=5790	rs55926944	0.971988	0.0280121	0.853656	3.69186e-113	0.0897138	0.000999001	3.61464e-86	1	1	22	28046516	C	T	0.39157	1.46397e-111	0.486334	0.987406
MN1	-	2	protein_coding	ENSG00000169184.5	22	28187871	6839	-7062	22	28194933	22:28194933:T:TTGC	T	TTGC	AC=634;AN=5262	rs572936881	0.880096	0.119904	0.873491	3.76546e-11	0.0134445	0.000999001	2.21651e-06	2	2	22	28194933	T	TTGC	0.116899	1.09517e-10	0.221971	0.603348
MN1	-	2	protein_coding	ENSG00000169184.5	22	28187871	6839	124249	22	28063622	22:28063622:C:T	C	T	AC=150;AN=5934	rs117187972	0.974992	0.0250082	0.919243	1.61332e-08	0.0233283	0.001998	0.000259569	3	3	22	28063622	C	T	0.100785	2.7175e-08	0.201751	0.548061
MN1	-	2	protein_coding	ENSG00000169184.5	22	28187871	6839	80587	22	28107284	22:28107284:C:T	C	T	AC=1611;AN=6052	rs9625306	0.731688	0.268312	0.99945	2.75791e-05	-0.00653971	0.0769231	0.0781391	4	4	22	28107284	C	T	-0.0747887	3.78592e-05	0.0385588	0.178667
CCM2	+	1	protein_coding	ENSG00000136280.11	7	45111937	6575	-44670	7	45067267	7:45067267:G:C	G	C	AC=1282;AN=6050	rs2289365	0.789057	0.210943	0.998574	0	1.85617	0.000999001	0	1	1	7	45119946	T	G	0.692941	0	0	0.00245252
CCM2	+	1	protein_coding	ENSG00000136280.11	7	45111937	6575	-12487	7	45099450	7:45099450:C:T	C	T	AC=694;AN=5956	rs1195	0.883202	0.116798	0.980893	1.18216e-20	0.304951	0.000999001	6.64312e-15	2	2	7	45099450	C	T	0.154225	1.39422e-17	0.169409	0.454677
CCM2	+	1	protein_coding	ENSG00000136280.11	7	45111937	6575	-953785	7	44158152	7:44158152:T:C	T	C	AC=84;AN=5598	rs3217959	0.984811	0.0151885	0.726079	1.12457e-06	-0.324917	0.004995	0.00374971	3	3	7	44158152	T	C	-0.0881101	1.19354e-06	0.190775	0.515876
CCM2	+	1	protein_coding	ENSG00000136280.11	7	45111937	6575	40177	7	45152114	7:45152114:G:A	G	A	AC=1558;AN=5404	rs7784766	0.711754	0.288246	0.936594	6.03496e-05	0.100691	0.0959041	0.101193	4	4	7	44186657	G	C	-0.0682869	0.000169166	0.0771897	0.227258
CTD-3051D23.1	+	2	lincRNA	ENSG00000258811.1	14	105309000	6349	4998	14	105313998	14:105313998:T:C	T	C	AC=4341;AN=5740	rs3001410	0.244301	0.755699	0.966076	9.40012e-38	0.335968	0.000999001	2.13235e-29	1	1	14	105313998	T	C	0.216195	2.28979e-33	0.380953	0.927588
RP11-196G11.2	+	2	lincRNA	ENSG00000260911.1	16	31054471	3156	15244	16	31069715	16:31069715:C:CTGAG	C	CTGAG	AC=2288;AN=6016	rs147064917	0.62013	0.37987	0.995656	4.98981e-127	0.495877	0.000999001	2.56158e-116	1	1	16	31069715	C	CTGAG	0.426324	4.80824e-134	0.142267	0.376238
ZNF382	+	1	protein_coding	ENSG00000161298.12	19	37101400	5659	712543	19	37813943	19:37813943:T:C	T	C	AC=65;AN=5894	rs112727838	0.989062	0.010938	0.767249	6.44532e-09	0.0878384	0.000999001	4.48477e-05	2	1	19	37813943	T	C	0.102003	1.84176e-08	0.219226	0.596621
ZNF382	+	1	protein_coding	ENSG00000161298.12	19	37101400	5659	98603	19	37200003	19:37200003:G:A	G	A	AC=4551;AN=6054	rs3108573	0.247258	0.752742	0.999602	1.33744e-08	-0.0223218	0.000999001	8.86367e-05	1	2	19	37200003	G	A	-0.100775	2.72629e-08	0.0562811	0.192854
ZNF382	+	1	protein_coding	ENSG00000161298.12	19	37101400	5659	66050	19	37167450	19:37167450:C:A	C	A	AC=81;AN=6052	rs141843835	0.986609	0.0133914	0.990752	1.78837e-05	0.0624521	0.026973	0.0258861	3	3	19	37167450	C	A	0.0765261	2.48496e-05	0.181443	0.489267
ZNF382	+	1	protein_coding	ENSG00000161298.12	19	37101400	5659	-627103	19	36474297	19:36474297:TAC:T	TAC	T	AC=238;AN=5368	rs547082041;rs543587814	0.956411	0.0435888	0.776296	0.000273665	-0.0277529	0.21978	0.214877	4	4	19	36474297	TAC	T	-0.0658992	0.000284192	0.0400932	0.179582
TPD52L2	+	2	protein_coding	ENSG00000101150.13	20	62518235	6007	11196	20	62529431	20:62529431:A:G	A	G	AC=2492;AN=5980	rs4809379	0.581946	0.418054	0.994464	2.08552e-54	0.610486	0.000999001	8.2049e-43	1	1	20	62529431	A	G	0.25682	7.95082e-47	0.294935	0.789729
TPD52L2	+	2	protein_coding	ENSG00000101150.13	20	62518235	6007	-57740	20	62460495	20:62460495:C:T	C	T	AC=70;AN=5872	rs145473760	0.988198	0.0118019	0.787916	4.63359e-18	-1.37289	0.000999001	9.63518e-13	2	2	20	62460495	C	T	-0.155794	6.49456e-18	0.339762	0.865232
TPD52L2	+	2	protein_coding	ENSG00000101150.13	20	62518235	6007	-271508	20	62246727	20:62246727:C:G	C	G	AC=4552;AN=6000	rs6062977	0.242109	0.757891	0.993387	1.02009e-14	0.343803	0.000999001	1.01995e-09	3	3	20	62246727	C	G	0.129051	1.00801e-12	0.115787	0.312942
TPD52L2	+	2	protein_coding	ENSG00000101150.13	20	62518235	6007	-88824	20	62429411	20:62429411:T:C	T	C	AC=129;AN=5954	rs149279338	0.977869	0.0221311	0.921316	7.10029e-07	0.598775	0.00599401	0.00302683	4	4	20	62429411	T	C	0.0855431	2.42088e-06	0.110838	0.307797
TPD52L2	+	2	protein_coding	ENSG00000101150.13	20	62518235	6007	2807	20	62521042	20:62521042:C:T	C	T	AC=109;AN=5680	rs78311577	0.980756	0.019244	0.783206	4.12282e-06	-0.534241	0.016983	0.0135322	5	5	20	62521042	C	T	-0.0824546	5.52323e-06	0.183704	0.495693
TPD52L2	+	2	protein_coding	ENSG00000101150.13	20	62518235	6007	-829730	20	61688505	20:61688505:C:CTCAT	C	CTCAT	AC=2240;AN=5256	rs10644982;rs111073644	0.572039	0.427961	0.937359	1.15139e-05	0.163825	0.02997	0.0296793	6	6	20	61688505	C	CTCAT	0.0783099	1.5979e-05	0.122054	0.319918
TPD52L2	+	2	protein_coding	ENSG00000101150.13	20	62518235	6007	-756029	20	61762206	20:61762206:A:G	A	G	AC=236;AN=5912	rs117862974	0.960535	0.039465	0.936525	8.50719e-05	0.342448	0.13986	0.15613	7	7	20	61762206	A	G	0.0677667	0.000189675	0.0568041	0.193604
DDR2	+	2	protein_coding	ENSG00000162733.12	1	162737080	7386	-201574	1	162535506	1:162535506:T:C	T	C	AC=3189;AN=5682	rs6695928	0.440964	0.559036	0.966872	6.90396e-22	-0.00626039	0.000999001	3.13776e-17	1	1	1	162535506	T	C	-0.171486	2.00882e-21	0.493708	0.987735
DDR2	+	2	protein_coding	ENSG00000162733.12	1	162737080	7386	-422707	1	162314373	1:162314373:C:T	C	T	AC=65;AN=5990	rs147929235	0.989081	0.0109192	0.908299	1.02628e-05	0.0128547	0.01998	0.0186429	2	2	1	162314373	C	T	0.0791801	1.28388e-05	0.128485	0.336769
DDR2	+	2	protein_coding	ENSG00000162733.12	1	162737080	7386	78238	1	162815318	1:162815318:C:G	C	G	AC=96;AN=5970	rs79037154	0.983802	0.0161976	0.904839	1.98179e-05	-0.0109417	0.036963	0.035957	3	3	1	162815318	C	G	-0.0746763	3.88925e-05	0.076319	0.225822
DZIP3	+	2	protein_coding	ENSG00000198919.8	3	108321698	6249	17104	3	108338802	3:108338802:T:G	T	G	AC=3422;AN=6048	rs2966559	0.432838	0.567162	0.99773	0	-0.322799	0.000999001	2.53537e-283	1	1	3	108354480	TA	T	0.596576	1.71197e-291	0.18649	0.50362
DZIP3	+	2	protein_coding	ENSG00000198919.8	3	108321698	6249	-10019	3	108311679	3:108311679:T:C	T	C	AC=769;AN=6058	rs57483832	0.874275	0.125725	0.999671	1.5431e-119	-0.24998	0.000999001	8.15993e-100	2	2	3	108311679	T	C	-0.587105	3.82729e-280	0.354554	0.889256
DZIP3	+	2	protein_coding	ENSG00000198919.8	3	108321698	6249	190605	3	108512303	3:108512303:T:C	T	C	AC=2165;AN=5926	rs7620369	0.634146	0.365854	0.985793	9.97072e-09	-0.0395396	0.000999001	3.43053e-05	3	3	3	108512303	T	C	-0.100868	2.64726e-08	0.295574	0.790984
TMEM43	+	2	protein_coding	ENSG00000170876.7	3	14166515	7187	224	3	14166739	3:14166739:G:C	G	C	AC=87;AN=6046	rs202159933	0.985945	0.0140549	0.976066	1.14079e-39	-2.3043	0.000999001	1.06247e-32	3	1	3	14166739	G	C	-0.232992	1.2723e-38	0.471194	0.986701
TMEM43	+	2	protein_coding	ENSG00000170876.7	3	14166515	7187	-235	3	14166280	3:14166280:C:T	C	T	AC=952;AN=5988	rs57196972	0.841539	0.158461	0.991765	2.32352e-38	1.67436	0.000999001	2.25695e-31	1	2	3	14166280	C	T	0.243931	2.81006e-42	0.46711	0.986505
TMEM43	+	2	protein_coding	ENSG00000170876.7	3	14166515	7187	19647	3	14186162	3:14186162:AC:A	AC	A	AC=440;AN=6046	rs11339308	0.927164	0.0728359	0.996627	1.56618e-36	-1.41383	0.000999001	1.34652e-29	2	3	3	14184056	AAAAAC	A	-0.157056	3.49272e-18	0.131271	0.345421
TMEM43	+	2	protein_coding	ENSG00000170876.7	3	14166515	7187	20242	3	14186757	3:14186757:C:G	C	G	AC=5136;AN=5800	rs1126547	0.114646	0.885354	0.955152	1.84375e-22	-0.672936	0.000999001	2.94357e-17	4	4	3	14186757	C	G	-0.162131	2.73466e-19	0.442641	0.985146
TMEM43	+	2	protein_coding	ENSG00000170876.7	3	14166515	7187	41291	3	14207806	3:14207806:G:A	G	A	AC=1418;AN=6026	rs3731108	0.76483	0.23517	0.996315	3.37154e-12	-0.364751	0.000999001	3.98412e-08	5	5	3	14207806	G	A	-0.11955	4.09546e-11	0.367124	0.908477
TMEM43	+	2	protein_coding	ENSG00000170876.7	3	14166515	7187	14216	3	14180731	3:14180731:C:T	C	T	AC=135;AN=6058	rs113449357	0.977434	0.0225661	1	1.49479e-11	-1.57742	0.000999001	1.41073e-07	8	6	3	14180731	C	T	-0.0738026	4.78895e-05	0.101181	0.27742
TMEM43	+	2	protein_coding	ENSG00000170876.7	3	14166515	7187	17057	3	14183572	3:14183572:C:T	C	T	AC=149;AN=5774	rs11943	0.973613	0.026387	0.841819	1.57209e-09	0.770015	0.000999001	1.051e-05	6	7	3	14183572	C	T	0.107186	3.34469e-09	0.436581	0.983469
TMEM43	+	2	protein_coding	ENSG00000170876.7	3	14166515	7187	-252888	3	13913627	3:13913627:C:G	C	G	AC=117;AN=6000	rs77587338	0.980632	0.0193685	0.941549	5.14386e-08	0.816784	0.001998	0.000183126	7	8	3	13989662	C	T	0.106904	3.67703e-09	0.277055	0.74823
TMEM43	+	2	protein_coding	ENSG00000170876.7	3	14166515	7187	42132	3	14208647	3:14208647:C:T	C	T	AC=204;AN=6044	rs75305688	0.966074	0.0339257	0.99284	3.19589e-05	0.925986	0.0549451	0.0649214	9	9	3	14340181	G	A	0.0557359	0.00215051	0.0200221	0.149374
USP28	-	1	protein_coding	ENSG00000048028.7	11	113746255	6481	-14870	11	113761125	11:113761125:G:T	G	T	AC=545;AN=6014	rs61907882	0.908604	0.0913961	0.989692	2.02104e-30	-0.299933	0.000999001	3.76734e-24	1	1	11	113761125	G	T	-0.202841	1.71531e-29	0.157688	0.419253
USP28	-	1	protein_coding	ENSG00000048028.7	11	113746255	6481	77309	11	113668946	11:113668946:G:C	G	C	AC=264;AN=5892	rs140282271	0.955614	0.0443856	0.930545	7.29739e-18	-0.391695	0.000999001	7.55193e-13	2	2	11	113668946	G	C	-0.117384	9.16556e-11	0.400711	0.951707
USP28	-	1	protein_coding	ENSG00000048028.7	11	113746255	6481	83245	11	113663010	11:113663010:G:A	G	A	AC=686;AN=5966	rs60016141	0.885308	0.114692	0.981314	9.46176e-13	0.217822	0.000999001	2.00907e-08	3	3	11	113663010	G	A	0.0962797	1.10209e-07	0.102939	0.283795
TMEM5	+	1	protein_coding	ENSG00000118600.7	12	64197485	7057	-31710	12	64165775	12:64165775:C:T	C	T	AC=705;AN=5970	rs61935923	0.880929	0.119071	0.983853	3.47129e-11	-0.0499542	0.000999001	2.44205e-07	1	1	12	64165775	C	T	-0.119313	4.47678e-11	0.333444	0.854738
TMEM5	+	1	protein_coding	ENSG00000118600.7	12	64197485	7057	5405	12	64202890	12:64202890:CAT:GAT	CAT	GAT	AC=461;AN=5958	rs1876465;rs138552613	0.922812	0.0771878	0.965295	2.67308e-06	-0.0431191	0.00599401	0.0054068	2	2	12	64202890	CAT	GAT	-0.0864602	1.88467e-06	0.173417	0.466324
TMEM5	+	1	protein_coding	ENSG00000118600.7	12	64197485	7057	217242	12	64414727	12:64414727:C:CA	C	CA	AC=345;AN=4048	rs11379937	0.915422	0.0845783	0.689141	0.000196635	-0.0307725	0.218781	0.214291	3	3	12	64414727	C	CA	-0.0670782	0.000220426	0.0692857	0.214524
ATAD3A	+	2	protein_coding	ENSG00000197785.9	1	1459653	6295	-5727	1	1453926	1:1453926:G:A	G	A	AC=59;AN=5816	rs149062037	0.990094	0.00990598	0.768142	1.46251e-07	-0.156061	0.001998	0.000348849	2	1	1	1453926	G	A	-0.0934288	2.58923e-07	0.311834	0.819724
ATAD3A	+	2	protein_coding	ENSG00000197785.9	1	1459653	6295	-44554	1	1415099	1:1415099:T:C	T	C	AC=1011;AN=4838	rs1153105	0.792742	0.207258	0.866282	2.28856e-07	-0.0559248	0.001998	0.000557115	1	2	1	1415099	T	C	-0.0765536	2.46824e-05	0.0983176	0.268389
ATAD3A	+	2	protein_coding	ENSG00000197785.9	1	1459653	6295	14514	1	1474167	1:1474167:A:G	A	G	AC=1769;AN=5684	rs1571149	0.690272	0.309728	0.953988	7.60303e-05	-0.0371342	0.110889	0.117558	3	3	1	1603594	G	A	-0.0634694	0.00047369	0.0396818	0.179339
PACS2	+	1	protein_coding	ENSG00000179364.9	14	105858342	4227	-108760	14	105749582	14:105749582:A:G	A	G	AC=1984;AN=6048	rs10140586	0.672263	0.327737	0.999221	1.48779e-23	0.0631003	0.000999001	2.25082e-18	1	1	14	105749582	A	G	0.177188	8.73582e-23	0.0727325	0.220091
PACS2	+	1	protein_coding	ENSG00000179364.9	14	105858342	4227	73220	14	105931562	14:105931562:C:G	C	G	AC=149;AN=5144	rs34681866	0.971136	0.0288644	0.65744	5.55656e-05	0.0616882	0.0579421	0.061659	2	2	14	105931562	C	G	0.0728093	6.05066e-05	0.100061	0.273614
