## Supplementary Data 1 for "Genetic analysis of blood molecular phenotypes reveals regulatory networks affecting complex traits: a DIRECT study" (part 11 of 16)

GeneName	Strand	GencodeLevel	GeneType	GeneID	ChrPheno	StartPheno	NumSNPsCis	DistanceWithBest	chrSNP	SNPpos	SNPid	REF	ALT	INFO	rsID	A1_FREQ	A2_FREQ	InfoScore	Nominal_Pval	Slope	EmpiricalAdjustedPval	BetaAdjustedPval	DiscoveryOrder	PvalueOrder	CaVEMaN_CHROM	CaVEMaN_POS	CaVEMaN_REF	CaVEMaN_ALT	CaVEMaN_COR	CaVEMaN_Pvalue	CaVEMaN_Score	CaVEMaN_Prop
PACS2	+	1	protein_coding	ENSG00000179364.9	14	105858342	4227	-708752	14	105149590	14:105149590:C:T	C	T	AC=495;AN=2668	rs4994395	0.813553	0.186447	0.646585	9.77721e-05	-0.0311359	0.0929071	0.0961629	3	3	14	105149590	C	T	-0.0710686	9.052e-05	0.0943578	0.259138
PACS2	+	1	protein_coding	ENSG00000179364.9	14	105858342	4227	-897555	14	104960787	14:104960787:CA:C	CA	C	AC=357;AN=3276	rs531403047	0.890448	0.109552	0.614454	0.000142152	0.0365484	0.12987	0.129531	4	4	14	104960787	CA	C	0.0675492	0.000198925	0.0768643	0.226718
RP11-166B2.1	-	2	protein_coding	ENSG00000234719.4	16	12070500	9842	-11636	16	12082136	16:12082136:G:C	G	C	AC=476;AN=6024	rs148929997	0.920746	0.0792545	0.988702	1.29691e-266	0.214919	0.000999001	7.99496e-237	1	1	16	12082136	G	C	0.560872	1.36568e-250	0.455321	0.985919
RP11-166B2.1	-	2	protein_coding	ENSG00000234719.4	16	12070500	9842	293	16	12070207	16:12070207:G:A	G	A	AC=1989;AN=5894	rs34959638	0.662247	0.337753	0.977442	1.65073e-16	-0.124119	0.000999001	4.88247e-12	3	2	16	11913590	T	C	0.0813157	7.43302e-06	0.137274	0.363017
RP11-166B2.1	-	2	protein_coding	ENSG00000234719.4	16	12070500	9842	-11639	16	12082139	16:12082139:C:T	C	T	AC=2132;AN=6056	rs7206479	0.647419	0.352581	0.998309	3.24744e-08	0.0849241	0.000999001	0.000158523	5	3	16	11913590	T	C	0.192266	1.30409e-26	0.485809	0.987382
RP11-166B2.1	-	2	protein_coding	ENSG00000234719.4	16	12070500	9842	-544371	16	12614871	16:12614871:G:C	G	C	AC=5820;AN=5912	rs1641832	0.0155218	0.984478	0.853761	7.68238e-08	-0.0650848	0.000999001	0.000303238	4	4	16	12614871	G	C	-0.0937262	2.37126e-07	0.183639	0.495508
RP11-166B2.1	-	2	protein_coding	ENSG00000234719.4	16	12070500	9842	22757	16	12047743	16:12047743:G:T	G	T	AC=5570;AN=5986	rs365423	0.0693312	0.930669	0.974622	1.27033e-05	-0.0268521	0.02997	0.0339056	2	5	16	12047743	G	T	-0.0830428	4.7306e-06	0.123906	0.324017
RP11-166B2.1	-	2	protein_coding	ENSG00000234719.4	16	12070500	9842	512980	16	11557520	16:11557520:T:C	T	C	AC=103;AN=5750	rs191895069	0.982343	0.017657	0.794866	2.95461e-05	0.0414609	0.0649351	0.069191	6	6	16	11582844	T	A	0.0745232	4.03438e-05	0.0847262	0.240666
RNASEH1	-	2	protein_coding	ENSG00000171865.5	2	3605922	8440	-24779	2	3630701	2:3630701:G:T	G	T	AC=1370;AN=4842	rs12618864	0.716445	0.283555	0.886673	3.36684e-10	0.0835762	0.000999001	2.35942e-06	1	1	2	3630701	G	T	0.111764	6.9206e-10	0.194975	0.528096
RNASEH1	-	2	protein_coding	ENSG00000171865.5	2	3605922	8440	-8624	2	3614546	2:3614546:G:A	G	A	AC=71;AN=5974	rs4352245	0.987905	0.0120955	0.873672	0.000150231	0.193565	0.261738	0.257828	2	2	2	3614546	G	A	0.0682687	0.000169849	0.0596205	0.197797
PYCRL	-	1	protein_coding	ENSG00000104524.9	8	144691727	6377	-1557	8	144693284	8:144693284:G:A	G	A	AC=5349;AN=6012	rs3812445	0.109776	0.890224	0.988935	3.17493e-05	-0.105007	0.042957	0.0458932	1	1	8	144560049	T	C	-0.0720905	7.15329e-05	0.0841926	0.239673
KIF5A	+	2	protein_coding	ENSG00000155980.7	12	57975461	5224	-36896	12	57938565	12:57938565:A:G	A	G	AC=1941;AN=5390	rs730560	0.639493	0.360507	0.944137	1.77603e-05	0.100864	0.023976	0.0210276	1	1	12	57938565	A	G	0.0783475	1.58294e-05	0.0857331	0.242559
NPIPB4	-	2	protein_coding	ENSG00000185864.12	16	21892148	3666	313760	16	21578388	16:21578388:T:C	T	C	AC=162;AN=4796	rs7193383	0.965798	0.034202	0.660154	6.29658e-24	0.0728174	0.000999001	6.83119e-18	4	1	16	21578388	T	C	0.172527	1.14275e-21	0.492992	0.987704
NPIPB4	-	2	protein_coding	ENSG00000185864.12	16	21892148	3666	51667	16	21840481	16:21840481:A:G	A	G	AC=315;AN=5886	rs553259694	0.946269	0.0537313	0.944269	2.38027e-15	-0.0529202	0.000999001	1.48337e-10	2	2	16	21840481	A	G	-0.133542	1.58617e-13	0.327724	0.845265
NPIPB4	-	2	protein_coding	ENSG00000185864.12	16	21892148	3666	552353	16	21339795	16:21339795:T:G	T	G	AC=2922;AN=3788	rs269756	0.228255	0.771745	0.77326	8.31913e-14	0.0303635	0.000999001	3.31458e-09	6	3	16	21339795	T	G	0.12045	2.91829e-11	0.328222	0.846078
NPIPB4	-	2	protein_coding	ENSG00000185864.12	16	21892148	3666	267759	16	21624389	16:21624389:G:A	G	A	AC=195;AN=5948	rs116852501	0.966995	0.0330049	0.939682	3.93345e-13	-0.104113	0.000999001	7.83415e-09	1	4	16	22871261	C	A	0.0699042	0.000117926	0.0681282	0.212557
NPIPB4	-	2	protein_coding	ENSG00000185864.12	16	21892148	3666	-506692	16	22398840	16:22398840:C:CTATT	C	CTATT	AC=374;AN=5984	rs374146441	0.938153	0.0618473	0.971516	9.84641e-13	0.0555347	0.000999001	2.28758e-08	3	5	16	22398840	C	CTATT	0.10274	1.45224e-08	0.189855	0.513234
NPIPB4	-	2	protein_coding	ENSG00000185864.12	16	21892148	3666	-838628	16	22730776	16:22730776:G:A	G	A	AC=4205;AN=6058	rs8045314	0.304481	0.695519	1	2.69672e-12	-0.0238214	0.000999001	4.86893e-08	5	6	16	22730776	G	A	-0.107361	3.15263e-09	0.283203	0.764154
NPIPB4	-	2	protein_coding	ENSG00000185864.12	16	21892148	3666	-967096	16	22859244	16:22859244:AAAGG:A	AAAGG	A	AC=108;AN=5842	rs202057653	0.981605	0.0183946	0.834296	2.59062e-09	-0.0773456	0.000999001	1.80274e-05	12	7	16	22859244	AAAGG	A	-0.0857719	2.27481e-06	0.203911	0.554399
NPIPB4	-	2	protein_coding	ENSG00000185864.12	16	21892148	3666	628869	16	21263279	16:21263279:G:T	G	T	AC=125;AN=5948	rs112500722	0.979153	0.020847	0.903771	3.54415e-09	-0.0831729	0.000999001	2.33038e-05	19	8	16	21263279	G	T	-0.0731885	5.53572e-05	0.100021	0.273483
NPIPB4	-	2	protein_coding	ENSG00000185864.12	16	21892148	3666	-873584	16	22765732	16:22765732:A:G	A	G	AC=80;AN=5960	rs146119855	0.986734	0.0132656	0.879404	4.51635e-09	0.072019	0.000999001	2.77624e-05	10	9	16	22765732	A	G	0.112637	5.08841e-10	0.435409	0.98298
NPIPB4	-	2	protein_coding	ENSG00000185864.12	16	21892148	3666	368865	16	21523283	16:21523283:A:G	A	G	AC=478;AN=1156	rs150337	0.586409	0.413591	0.50355	1.03573e-07	0.0243478	0.000999001	0.000406924	18	10	16	21523283	A	G	0.0888526	9.69181e-07	0.236768	0.637256
NPIPB4	-	2	protein_coding	ENSG00000185864.12	16	21892148	3666	-164313	16	22056461	16:22056461:G:A	G	A	AC=127;AN=5696	rs139881870	0.977724	0.0222755	0.710405	4.58092e-07	-0.0499527	0.003996	0.00141108	7	11	16	22056461	G	A	-0.0980938	6.31839e-08	0.23566	0.634733
NPIPB4	-	2	protein_coding	ENSG00000185864.12	16	21892148	3666	304796	16	21587352	16:21587352:CA:C	CA	C	AC=3832;AN=4046	rs57411440	0.0527711	0.947229	0.588976	1.47915e-06	-0.0365865	0.004995	0.00391245	8	12	16	20947488	C	T	-0.0683856	0.000165519	0.0474022	0.183181
NPIPB4	-	2	protein_coding	ENSG00000185864.12	16	21892148	3666	261400	16	21630748	16:21630748:CT:C	CT	C	AC=4432;AN=4498	rs10717867	0.0143105	0.98569	0.42403	2.36455e-06	-0.049563	0.00999001	0.00556718	15	13	16	21630748	CT	C	-0.0877173	1.33165e-06	0.268651	0.724196
NPIPB4	-	2	protein_coding	ENSG00000185864.12	16	21892148	3666	-961417	16	22853565	16:22853565:C:T	C	T	AC=294;AN=5732	rs143848729	0.949251	0.0507493	0.892776	5.54442e-06	0.0399934	0.013986	0.011926	14	14	16	22778008	CT	C	0.0654901	0.000310091	0.0690962	0.214207
NPIPB4	-	2	protein_coding	ENSG00000185864.12	16	21892148	3666	37226	16	21854922	16:21854922:A:G	A	G	AC=2509;AN=2792	rs187043751	0.102169	0.897831	0.538227	9.60642e-06	0.024083	0.015984	0.018388	17	15	16	21854922	A	G	0.0773072	2.05044e-05	0.12891	0.33807
NPIPB4	-	2	protein_coding	ENSG00000185864.12	16	21892148	3666	820301	16	21071847	16:21071847:CT:C	CT	C	AC=3601;AN=5118	rs375746116	0.295376	0.704624	0.918575	1.97366e-05	0.0139345	0.027972	0.0338822	11	16	16	21071847	CT	C	0.0761164	2.74657e-05	0.0872621	0.245482
NPIPB4	-	2	protein_coding	ENSG00000185864.12	16	21892148	3666	-664751	16	22556899	16:22556899:C:A	C	A	AC=531;AN=1056	rs8051723	0.494475	0.505525	0.488124	2.12554e-05	0.0190926	0.032967	0.0371566	9	17	16	22556899	C	A	0.0755439	3.15624e-05	0.124858	0.326409
NPIPB4	-	2	protein_coding	ENSG00000185864.12	16	21892148	3666	552934	16	21339214	16:21339214:C:T	C	T	AC=100;AN=5640	rs113388157	0.981488	0.0185121	0.766354	2.84471e-05	0.055907	0.03996	0.0473893	20	18	16	22871261	C	A	0.0660309	0.000276295	0.0699868	0.215683
NPIPB4	-	2	protein_coding	ENSG00000185864.12	16	21892148	3666	557176	16	21334972	16:21334972:CT:C	CT	C	AC=278;AN=3404	rs199702650	0.918671	0.0813288	0.580184	4.38495e-05	-0.0276444	0.0559441	0.0673271	16	19	16	22871261	C	A	0.0695812	0.000126816	0.091835	0.254174
NPIPB4	-	2	protein_coding	ENSG00000185864.12	16	21892148	3666	-821930	16	22714078	16:22714078:G:A	G	A	AC=1328;AN=6058	rs154536	0.78256	0.21744	1	9.4171e-05	0.0151718	0.117882	0.122845	21	20	16	22714108	G	GT	0.063507	0.000470027	0.0451127	0.181949
NPIPB4	-	2	protein_coding	ENSG00000185864.12	16	21892148	3666	-718412	16	22610560	16:22610560:C:CA	C	CA	AC=205;AN=5064	rs202120284	0.959251	0.0407493	0.697109	0.000130691	-0.0417391	0.164835	0.158018	22	21	16	22871261	C	A	0.0595373	0.00104444	0.0420281	0.18057
NPIPB4	-	2	protein_coding	ENSG00000185864.12	16	21892148	3666	-241292	16	22133440	16:22133440:T:TGATG	T	TGATG	AC=491;AN=5162	rs201115400	0.904843	0.095157	0.857937	0.000240575	0.0188304	0.268731	0.254678	13	22	16	22871261	C	A	0.0624307	0.00058626	0.0495482	0.184786
HCCS	+	2	protein_coding	ENSG00000004961.10	23	11129485	3380	18040	23	11147525	23:11147525:C:T	C	T	AC=63;AN=6002	23:11147525:C:T	0.989424	0.010576	0.619761	2.16936e-07	0.259773	0.001998	0.000426569	1	1	23	11147525	C	T	0.0934396	2.58099e-07	0.275183	0.743055
HCCS	+	2	protein_coding	ENSG00000004961.10	23	11129485	3380	19859	23	11149344	23:11149344:CTA:C	CTA	C	AC=1100;AN=5404	23:11149344:CTA:C	0.795298	0.204702	0.859061	5.17358e-06	0.0671357	0.00699301	0.00561415	2	2	23	11149344	CTA	C	0.0813598	7.34873e-06	0.0915289	0.253595
TMEM159	+	1	protein_coding	ENSG00000011638.6	16	21181793	4791	8299	16	21190092	16:21190092:G:A	G	A	AC=693;AN=5254	rs8055894	0.868401	0.131599	0.88704	1.15898e-19	-0.178337	0.000999001	6.60142e-15	2	1	16	21190092	G	A	-0.151208	5.9293e-17	0.481254	0.987174
TMEM159	+	1	protein_coding	ENSG00000011638.6	16	21181793	4791	602364	16	21784157	16:21784157:A:G	A	G	AC=174;AN=6028	rs200909088	0.97116	0.0288399	0.977062	5.64029e-13	0.330915	0.000999001	4.81824e-09	4	2	16	21784157	A	G	0.139992	9.97406e-15	0.272903	0.736594
TMEM159	+	1	protein_coding	ENSG00000011638.6	16	21181793	4791	170629	16	21352422	16:21352422:A:G	A	G	AC=126;AN=5766	rs143689298	0.977842	0.0221583	0.771599	4.76136e-08	0.214039	0.000999001	0.000116724	3	3	16	21352422	A	G	0.099219	4.45227e-08	0.2869	0.772791
TMEM159	+	1	protein_coding	ENSG00000011638.6	16	21181793	4791	1517	16	21183310	16:21183310:C:T	C	T	AC=2337;AN=6020	rs62033372	0.609958	0.390042	0.996012	4.20422e-07	0.179082	0.000999001	0.00086729	5	4	16	21183310	C	T	0.192169	1.38322e-26	0.164773	0.44084
TMEM159	+	1	protein_coding	ENSG00000011638.6	16	21181793	4791	93090	16	21274883	16:21274883:A:C	A	C	AC=288;AN=5414	rs79529220	0.946126	0.0538739	0.831834	1.54721e-06	-0.120534	0.001998	0.00286149	6	5	16	21274883	A	C	-0.0860088	2.13252e-06	0.233365	0.629542
TMEM159	+	1	protein_coding	ENSG00000011638.6	16	21181793	4791	-43504	16	21138289	16:21138289:G:A	G	A	AC=148;AN=5892	rs34126884	0.975472	0.0245277	0.88751	2.78081e-05	-0.157233	0.026973	0.0359183	7	6	16	21138289	G	A	-0.0723853	6.67988e-05	0.0630856	0.203554
TMEM159	+	1	protein_coding	ENSG00000011638.6	16	21181793	4791	72442	16	21254235	16:21254235:T:C	T	C	AC=280;AN=5142	rs9933675	0.94493	0.0550703	0.774801	6.11327e-05	0.0976834	0.0689311	0.0704107	8	7	16	21254235	T	C	0.0720824	7.16676e-05	0.0911718	0.252923
SERPING1	+	1	protein_coding	ENSG00000149131.11	11	57378704	6452	-8304	11	57370400	11:57370400:T:TA	T	TA	AC=1545;AN=5716	rs34858800	0.73002	0.26998	0.971435	3.57216e-18	1.08653	0.000999001	9.84979e-07	1	1	11	57370400	T	TA	0.153542	1.94025e-17	0.188906	0.510516
SERPING1	+	1	protein_coding	ENSG00000149131.11	11	57378704	6452	-53836	11	57324868	11:57324868:C:CT	C	CT	AC=1492;AN=4664	rs551712681	0.678646	0.321354	0.888793	1.64807e-06	0.575623	0.10989	0.104374	2	2	11	57324868	C	CT	0.0893533	8.41428e-07	0.130496	0.342997
ZCCHC18	+	2	protein_coding	ENSG00000166707.6	23	103357580	2340	-2000	23	103355580	23:103355580:T:G	T	G	AC=579;AN=5504	23:103355580:T:G	0.895287	0.104713	0.821898	8.09086e-53	-0.123433	0.000999001	1.97253e-16	1	1	23	103355580	T	G	-0.256025	1.5438e-46	0.396945	0.947176
ZCCHC18	+	2	protein_coding	ENSG00000166707.6	23	103357580	2340	9422	23	103367002	23:103367002:G:GT	G	GT	AC=2575;AN=5880	23:103367002:G:GT	0.562583	0.437417	0.980994	6.91569e-06	-0.0232967	0.173826	0.162426	2	2	23	103367002	G	GT	-0.0714274	8.33678e-05	0.0580412	0.195418
ZCCHC18	+	2	protein_coding	ENSG00000166707.6	23	103357580	2340	220210	23	103577790	23:103577790:C:T	C	T	AC=497;AN=5560	23:103577790:C:T	0.909346	0.0906535	0.812202	1.35572e-05	0.0349477	0.20979	0.205178	3	3	23	103577790	C	T	0.073867	4.71638e-05	0.102077	0.280628
NOG	+	2	protein_coding	ENSG00000183691.4	17	54671060	5867	24020	17	54695080	17:54695080:T:A	T	A	AC=5665;AN=5794	rs4794649	0.0226122	0.977388	0.84716	3.59937e-36	0.655425	0.000999001	2.08521e-28	1	1	17	54695080	T	A	0.221392	6.02395e-35	0.352531	0.886041
NOG	+	2	protein_coding	ENSG00000183691.4	17	54671060	5867	-543808	17	54127252	17:54127252:C:A	C	A	AC=3866;AN=6006	rs78314977	0.355075	0.644925	0.990875	4.25702e-07	0.0919013	0.000999001	0.00153929	2	2	17	54127252	C	A	0.0877815	1.30809e-06	0.0957914	0.262218
NOG	+	2	protein_coding	ENSG00000183691.4	17	54671060	5867	30594	17	54701654	17:54701654:G:A	G	A	AC=335;AN=5880	rs17220194	0.942359	0.0576412	0.935271	4.56051e-05	0.150091	0.0909091	0.0841553	3	3	17	54701654	G	A	0.0727479	6.13812e-05	0.060899	0.19982
NOG	+	2	protein_coding	ENSG00000183691.4	17	54671060	5867	310511	17	54981571	17:54981571:CAAA:CA	CAAA	CA	AC=371;AN=2878	rs533126618;rs561714009;rs558983647	0.871022	0.128978	0.600857	0.000102966	0.107257	0.154845	0.158613	5	4	17	54981571	CAAA	CA	0.0705673	0.000101487	0.105425	0.292908
NOG	+	2	protein_coding	ENSG00000183691.4	17	54671060	5867	-595342	17	54075718	17:54075718:AG:A	AG	A	AC=2667;AN=5980	rs67024005	0.554195	0.445805	0.987758	0.000141491	0.0669613	0.203796	0.203433	4	5	17	54075718	AG	A	0.0694358	0.000131019	0.035774	0.17727
NOG	+	2	protein_coding	ENSG00000183691.4	17	54671060	5867	124280	17	54795340	17:54795340:G:A	G	A	AC=418;AN=5416	rs9913235	0.923091	0.0769092	0.853071	0.00023107	-0.11455	0.284715	0.290849	6	6	17	54795340	G	A	-0.0672907	0.000210468	0.0474225	0.183194
7SK	+	2	lincRNA	ENSG00000260682.2	16	81995531	11337	12	16	81995543	16:81995543:G:T	G	T	AC=1091;AN=4926	rs12149470	0.779185	0.220815	0.872269	1.41522e-16	0.185365	0.000999001	5.877e-12	3	1	16	81995543	G	T	0.14881	1.83456e-16	0.412991	0.965563
7SK	+	2	lincRNA	ENSG00000260682.2	16	81995531	11337	-35549	16	81959982	16:81959982:C:G	C	G	AC=4038;AN=5844	rs9929503	0.308951	0.691049	0.97828	6.33591e-16	0.164238	0.000999001	2.5152e-11	5	2	16	81959982	C	G	0.14038	8.40967e-15	0.428237	0.978944
7SK	+	2	lincRNA	ENSG00000260682.2	16	81995531	11337	-128311	16	81867220	16:81867220:C:T	C	T	AC=635;AN=5934	rs8043706	0.892622	0.107378	0.973651	2.36693e-14	-0.231066	0.000999001	5.36603e-10	4	3	16	81867220	C	T	-0.128988	1.03403e-12	0.226766	0.614594
7SK	+	2	lincRNA	ENSG00000260682.2	16	81995531	11337	-3059	16	81992472	16:81992472:T:A	T	A	AC=79;AN=5970	rs143711032	0.986588	0.0134118	0.893318	7.23456e-09	0.508225	0.000999001	4.7345e-05	2	4	16	81807954	A	ACAAAG	0.101892	1.90872e-08	0.22171	0.602719
7SK	+	2	lincRNA	ENSG00000260682.2	16	81995531	11337	-127335	16	81868196	16:81868196:A:AGCTGCTGCTGCTGCT	A	AGCTGCTGCTGCTGCT	AC=2014;AN=5340	rs542799607;rs540496855	0.622852	0.377148	0.940506	2.95339e-07	0.10442	0.001998	0.00155249	1	5	16	81867338	C	T	0.0869134	1.66374e-06	0.0510449	0.186255
7SK	+	2	lincRNA	ENSG00000260682.2	16	81995531	11337	-40292	16	81955239	16:81955239:T:A	T	A	AC=346;AN=5622	rs12596690	0.938347	0.0616534	0.878819	2.04531e-05	0.177425	0.0609391	0.069046	7	6	16	81730553	A	T	-0.0682645	0.000170007	0.0469137	0.182886
7SK	+	2	lincRNA	ENSG00000260682.2	16	81995531	11337	-183855	16	81811676	16:81811676:C:A	C	A	AC=2213;AN=3596	rs77510974	0.384804	0.615196	0.789052	9.17405e-05	0.0818291	0.240759	0.236032	8	7	16	81811676	C	A	0.0810446	7.97317e-06	0.102332	0.281559
ST8SIA4	-	1	protein_coding	ENSG00000113532.8	5	100238928	6663	257127	5	99981801	5:99981801:T:G	T	G	AC=547;AN=6048	rs56083896	0.910045	0.0899548	0.994345	3.59796e-143	-1.61506	0.000999001	1.28307e-124	1	1	5	99981801	T	G	-0.434616	8.20149e-140	0.254786	0.683151
ST8SIA4	-	1	protein_coding	ENSG00000113532.8	5	100238928	6663	119719	5	100119209	5:100119209:C:A	C	A	AC=2079;AN=6052	rs10072493	0.657147	0.342853	0.998559	6.00459e-40	0.507024	0.000999001	7.48649e-33	2	2	5	100119209	C	A	0.225895	2.38447e-36	0.241781	0.648933
ST8SIA4	-	1	protein_coding	ENSG00000113532.8	5	100238928	6663	-346479	5	100585407	5:100585407:G:A	G	A	AC=3972;AN=5926	rs4131004	0.330807	0.669193	0.986924	0.00015616	-0.147708	0.104895	0.102754	3	3	5	100585407	G	A	-0.0646189	0.000372779	0.0570055	0.193895
C14orf64	-	1	protein_coding	ENSG00000246223.4	14	98444402	7786	1903	14	98442499	14:98442499:C:T	C	T	AC=2558;AN=4884	rs61979975	0.47579	0.52421	0.910103	8.42761e-10	-0.0299248	0.000999001	4.32007e-06	1	1	14	98442499	C	T	-0.101775	1.98192e-08	0.350024	0.882019
C14orf64	-	1	protein_coding	ENSG00000246223.4	14	98444402	7786	-5518	14	98449920	14:98449920:T:C	T	C	AC=3843;AN=6058	rs8005571	0.365571	0.634429	1	2.6675e-07	-0.0240335	0.000999001	0.000768026	3	2	14	98449920	T	C	-0.0885606	1.0521e-06	0.175038	0.470988
C14orf64	-	1	protein_coding	ENSG00000246223.4	14	98444402	7786	670264	14	97774138	14:97774138:C:T	C	T	AC=1216;AN=2838	rs8008706	0.574394	0.425606	0.725829	1.68081e-05	-0.0215307	0.033966	0.0349919	2	3	14	97774138	C	T	-0.0778332	1.79969e-05	0.0791362	0.230587
C14orf64	-	1	protein_coding	ENSG00000246223.4	14	98444402	7786	-51536	14	98495938	14:98495938:G:A	G	A	AC=3915;AN=6058	rs7144501	0.355416	0.644584	1	3.84464e-05	0.0204987	0.0729271	0.0667766	4	4	14	98427941	TA	T	-0.0671685	0.000216141	0.0108221	0.0845713
USP37	-	1	protein_coding	ENSG00000135913.6	2	219433049	4700	98512	2	219334537	2:219334537:CT:C	CT	C	AC=2437;AN=5564	rs532939863	0.563289	0.436711	0.960698	9.07572e-59	0.0778171	0.000999001	6.37257e-51	1	1	2	219334537	CT	C	0.287108	1.43027e-58	0.154485	0.409676
USP37	-	1	protein_coding	ENSG00000135913.6	2	219433049	4700	850123	2	218582926	2:218582926:G:C	G	C	AC=127;AN=5188	rs112110769	0.975536	0.0244637	0.658473	0.000176136	0.0466525	0.165834	0.165591	2	2	2	218582926	G	C	0.0683211	0.000167895	0.094774	0.260007
C15orf43	+	2	protein_coding	ENSG00000167014.6	15	45248933	4612	44648	15	45293581	15:45293581:C:T	C	T	AC=76;AN=5980	rs57158125	0.987259	0.0127409	0.896133	4.1635e-05	0.357932	0.032967	0.0370588	1	1	15	45350416	G	T	-0.0804349	9.32774e-06	0.0762733	0.225747
C5orf27	+	2	protein_coding	ENSG00000236882.3	5	95187936	5989	-14556	5	95173380	5:95173380:T:G	T	G	AC=2769;AN=6038	rs35234911	0.542705	0.457295	0.994588	1.18291e-16	0.188806	0.000999001	1.57762e-12	1	1	5	95173380	T	G	0.146489	5.37778e-16	0.234323	0.631705
SLC35D2	-	2	protein_coding	ENSG00000130958.7	9	99145962	6219	-19608	9	99165570	9:99165570:G:A	G	A	AC=147;AN=6016	rs111392120	0.975812	0.0241883	0.970279	6.66417e-32	-0.675568	0.000999001	5.13155e-25	1	1	9	99165570	G	A	-0.206775	1.32051e-30	0.299216	0.797915
SLC35D2	-	2	protein_coding	ENSG00000130958.7	9	99145962	6219	44500	9	99101462	9:99101462:A:G	A	G	AC=2519;AN=5728	rs10990624	0.558282	0.441718	0.971434	1.47581e-10	-0.118494	0.000999001	9.01396e-07	2	2	9	99101462	A	G	-0.113063	4.37477e-10	0.225544	0.611775
SLC35D2	-	2	protein_coding	ENSG00000130958.7	9	99145962	6219	65712	9	99080250	9:99080250:C:T	C	T	AC=298;AN=6006	rs10120500	0.95026	0.0497399	0.968067	0.00035982	-0.143672	0.298701	0.294915	3	3	9	99080250	C	T	-0.064135	0.000412526	0.0275984	0.171787
SERGEF	-	1	protein_coding	ENSG00000129158.6	11	18031889	6762	163216	11	17868673	11:17868673:T:C	T	C	AC=1577;AN=4652	rs1015445	0.661487	0.338513	0.883694	1.88866e-08	-0.0503269	0.000999001	6.528e-05	1	1	11	17868673	T	C	-0.0983459	5.84379e-08	0.217914	0.59331
SERGEF	-	1	protein_coding	ENSG00000129158.6	11	18031889	6762	-2309	11	18034198	11:18034198:T:C	T	C	AC=1650;AN=5924	rs211109	0.721893	0.278107	0.986557	7.14749e-08	0.0511407	0.000999001	0.000208034	2	2	11	18034198	T	C	0.121198	2.19816e-11	0.202621	0.550618
SERGEF	-	1	protein_coding	ENSG00000129158.6	11	18031889	6762	-238925	11	18270814	11:18270814:C:T	C	T	AC=168;AN=5910	rs148013620	0.972066	0.0279339	0.916182	4.57614e-07	-0.12373	0.002997	0.00107803	3	3	11	18218713	C	CT	-0.09055	5.98371e-07	0.13139	0.345793
RP11-1055B8.7	+	2	protein_coding	ENSG00000171282.9	17	79429585	8117	-116955	17	79312630	17:79312630:C:T	C	T	AC=877;AN=5768	rs75017974	0.848341	0.151659	0.955376	1.70967e-09	0.0266464	0.000999001	1.27625e-05	2	1	17	79292014	CG	C	0.108966	1.82671e-09	0.248686	0.666249
RP11-1055B8.7	+	2	protein_coding	ENSG00000171282.9	17	79429585	8117	-153756	17	79275829	17:79275829:GT:G	GT	G	AC=556;AN=5402	rs138506906	0.895916	0.104084	0.876093	4.56342e-09	-0.0254463	0.000999001	2.44066e-05	4	2	17	79275829	GT	G	-0.108678	2.0158e-09	0.242523	0.650713
RP11-1055B8.7	+	2	protein_coding	ENSG00000171282.9	17	79429585	8117	-35564	17	79394021	17:79394021:C:T	C	T	AC=1248;AN=5586	rs12942138	0.777079	0.222921	0.947153	9.1759e-08	0.0201882	0.000999001	0.000370901	5	3	17	79411243	C	T	0.100237	3.23248e-08	0.132146	0.348148
RP11-1055B8.7	+	2	protein_coding	ENSG00000171282.9	17	79429585	8117	-90594	17	79338991	17:79338991:A:G	A	G	AC=1385;AN=6058	rs1078240	0.771277	0.228723	1	2.07705e-07	0.0319327	0.001998	0.000898231	6	4	17	79338991	A	G	0.181728	6.66611e-24	0.449775	0.985635
RP11-1055B8.7	+	2	protein_coding	ENSG00000171282.9	17	79429585	8117	-58375	17	79371210	17:79371210:A:C	A	C	AC=1816;AN=3660	rs8074440	0.503476	0.496524	0.809456	6.2333e-06	0.0163006	0.016983	0.0166675	7	5	17	79371210	A	C	0.119381	4.3643e-11	0.334336	0.856223
RP11-1055B8.7	+	2	protein_coding	ENSG00000171282.9	17	79429585	8117	-146078	17	79283507	17:79283507:C:T	C	T	AC=442;AN=5686	rs9900294	0.922257	0.0777434	0.909642	1.29688e-05	0.0251916	0.030969	0.0319131	8	6	17	78625419	G	A	-0.0639795	0.000426121	0.0288425	0.173037
GPER1	+	2	protein_coding	ENSG00000164850.10	7	1127723	9417	39849	7	1167572	7:1167572:C:T	C	T	AC=1337;AN=5992	rs576722975	0.77689	0.22311	0.991047	2.10083e-89	0.137365	0.000999001	2.57234e-74	1	1	7	1167572	C	T	0.341121	2.05257e-83	0.242836	0.651468
GPER1	+	2	protein_coding	ENSG00000164850.10	7	1127723	9417	-124411	7	1003312	7:1003312:C:T	C	T	AC=1207;AN=5638	rs34591460	0.786902	0.213098	0.949449	6.12855e-11	-0.0444342	0.000999001	1.1857e-06	2	2	7	1003312	C	T	-0.115522	1.81014e-10	0.289631	0.778806
GPER1	+	2	protein_coding	ENSG00000164850.10	7	1127723	9417	-479423	7	648300	7:648300:A:G	A	G	AC=2200;AN=2448	rs67458242	0.102	0.898	0.571583	1.69496e-05	-0.0367452	0.04995	0.0517615	3	3	7	648300	A	G	-0.077081	2.16822e-05	0.0936378	0.257674
GPER1	+	2	protein_coding	ENSG00000164850.10	7	1127723	9417	744551	7	1872274	7:1872274:G:GA	G	GA	AC=2758;AN=4964	rs59541259	0.442807	0.557193	0.911833	2.91525e-05	-0.0237801	0.0859141	0.0842295	4	4	7	1872274	G	GA	-0.0754485	3.22992e-05	0.0806614	0.233269
AC097713.4	-	1	lincRNA	ENSG00000231682.1	2	235363239	8454	4494	2	235358745	2:235358745:C:T	C	T	AC=3901;AN=6010	rs2055759	0.350715	0.649285	0.996091	6.36403e-18	-0.353326	0.000999001	9.37124e-13	2	1	2	235357879	A	G	-0.488163	3.54694e-181	0.394541	0.944254
AC097713.4	-	1	lincRNA	ENSG00000231682.1	2	235363239	8454	-1360	2	235364599	2:235364599:T:A	T	A	AC=194;AN=5890	rs79058934	0.966788	0.0332116	0.904962	4.48258e-14	0.294963	0.000999001	2.68746e-09	1	2	2	235364599	T	A	0.134037	1.28886e-13	0.454197	0.985862
AC097713.4	-	1	lincRNA	ENSG00000231682.1	2	235363239	8454	27073	2	235336166	2:235336166:C:T	C	T	AC=2919;AN=4638	rs1509084	0.370261	0.629739	0.88089	6.62307e-07	0.0898358	0.001998	0.00350682	3	3	2	235336166	C	T	0.0768175	2.31348e-05	0.070569	0.216632
C11orf45	-	1	protein_coding	ENSG00000174370.5	11	128775930	6771	284	11	128775646	11:128775646:G:A	G	A	AC=212;AN=5822	rs531513780	0.963447	0.0365526	0.892813	2.30711e-09	0.0425497	0.000999001	1.20176e-05	2	1	11	128837724	C	T	0.0949884	1.62763e-07	0.205262	0.55834
C11orf45	-	1	protein_coding	ENSG00000174370.5	11	128775930	6771	13746	11	128762184	11:128762184:C:G	C	G	AC=569;AN=2942	rs66518071	0.807616	0.192384	0.658503	3.30239e-08	0.0205939	0.000999001	0.000133011	1	2	11	128762184	C	G	0.0722621	6.87392e-05	0.088779	0.248419
C11orf45	-	1	protein_coding	ENSG00000174370.5	11	128775930	6771	-16185	11	128792115	11:128792115:C:A	C	A	AC=4457;AN=6042	rs2604191	0.262443	0.737557	0.996835	5.44261e-08	-0.0155036	0.000999001	0.000192551	3	3	11	128792115	C	A	-0.107482	3.02636e-09	0.25306	0.678239
C11orf45	-	1	protein_coding	ENSG00000174370.5	11	128775930	6771	-713240	11	129489170	11:129489170:T:C	T	C	AC=1352;AN=5368	rs4936079	0.748452	0.251548	0.932535	8.5692e-05	0.0111127	0.14985	0.139892	4	4	11	129489170	T	C	0.0677604	0.00018994	0.0739208	0.221973
C11orf45	-	1	protein_coding	ENSG00000174370.5	11	128775930	6771	-472808	11	129248738	11:129248738:TA:T	TA	T	AC=563;AN=4142	rs568304537	0.864171	0.135829	0.749063	0.000129197	0.0140977	0.214785	0.200904	5	5	11	129248738	TA	T	0.0673282	0.000208758	0.0737189	0.221653
ZNF300	-	2	protein_coding	ENSG00000145908.8	5	150284540	6615	37336	5	150247204	5:150247204:A:ATT	A	ATT	AC=594;AN=5980	rs540114024	0.900229	0.0997714	0.984822	7.75457e-11	-0.0615119	0.000999001	5.8849e-07	1	1	5	150247204	A	ATT	-0.114682	2.45206e-10	0.239072	0.642559
ZNF300	-	2	protein_coding	ENSG00000145908.8	5	150284540	6615	3978	5	150280562	5:150280562:A:G	A	G	AC=3729;AN=5864	rs1277603	0.3635	0.6365	0.982553	0.000201099	-0.0220813	0.242757	0.246285	2	2	5	150315333	G	A	0.0660344	0.000276088	0.0364785	0.177602
SLC25A14	+	2	protein_coding	ENSG00000102078.11	23	129499216	2518	-55244	23	129443972	23:129443972:T:C	T	C	AC=2424;AN=6038	23:129443972:T:C	0.599482	0.400518	0.996131	8.59977e-10	-0.0331128	0.000999001	1.88124e-06	1	1	23	129443972	T	C	-0.112206	5.92427e-10	0.057723	0.194946
SLC25A14	+	2	protein_coding	ENSG00000102078.11	23	129499216	2518	-777907	23	128721309	23:128721309:G:T	G	T	AC=83;AN=5908	23:128721309:G:T	0.98595	0.0140496	0.715209	9.85843e-05	0.0722146	0.0669331	0.0649982	2	2	23	128721309	G	T	0.0720788	7.17276e-05	0.172725	0.464325
ARIH2	+	2	protein_coding	ENSG00000177479.15	3	49020143	2971	32642	3	49052785	3:49052785:T:A	T	A	AC=4028;AN=6054	rs8926	0.33371	0.66629	0.999622	2.0555e-66	0.250854	0.000999001	1.87526e-53	1	1	3	49052785	T	A	0.271295	2.98614e-52	0.133988	0.353768
ARIH2	+	2	protein_coding	ENSG00000177479.15	3	49020143	2971	6190	3	49026333	3:49026333:T:TAAAA	T	TAAAA	AC=2628;AN=4306	rs201917265	0.3901	0.6099	0.849688	0.000837411	-0.04828	0.25974	0.248721	2	2	3	48956257	A	G	-0.0562535	0.00195382	0.0373153	0.17801
C2orf16	+	2	protein_coding	ENSG00000221843.2	2	27799389	4782	863104	2	28662493	2:28662493:A:G	A	G	AC=2502;AN=5038	rs2972052	0.502713	0.497287	0.923732	7.91407e-05	-0.0998406	0.0819181	0.0835558	1	1	2	28662493	A	G	-0.0705787	0.000101224	0.0946189	0.259681
LINC00925	+	2	lincRNA	ENSG00000255571.2	15	89929827	6964	-7858	15	89921969	15:89921969:C:A	C	A	AC=2441;AN=5896	rs176647	0.585321	0.414679	0.989333	8.36774e-72	0.0897971	0.000999001	7.60889e-55	1	1	15	89921477	A	G	0.254022	8.13225e-46	0.258545	0.694103
LINC00925	+	2	lincRNA	ENSG00000255571.2	15	89929827	6964	761	15	89930588	15:89930588:G:A	G	A	AC=1826;AN=5752	rs150351	0.682513	0.317487	0.972883	1.08705e-17	0.0448295	0.000999001	8.63055e-12	2	2	15	89921477	A	G	0.127765	1.69238e-12	0.17553	0.4724
LINC00925	+	2	lincRNA	ENSG00000255571.2	15	89929827	6964	41570	15	89971397	15:89971397:C:T	C	T	AC=66;AN=6038	rs116907967	0.989327	0.0106727	0.953635	8.74002e-06	0.0802411	0.028971	0.0291563	3	3	15	89971397	C	T	0.0775776	1.91766e-05	0.0907769	0.252182
LINC00925	+	2	lincRNA	ENSG00000255571.2	15	89929827	6964	-43984	15	89885843	15:89885843:A:AGG	A	AGG	AC=677;AN=3096	rs5814368	0.782416	0.217584	0.693978	3.76318e-05	-0.0213311	0.0939061	0.0960861	4	4	15	89885843	A	AGG	-0.0731677	5.56295e-05	0.107158	0.298756
SMAD1	+	1	protein_coding	ENSG00000170365.5	4	146467672	4613	-74291	4	146393381	4:146393381:A:G	A	G	AC=3102;AN=5892	rs13110416	0.474444	0.525556	0.985131	5.92683e-18	-0.0212956	0.000999001	2.48078e-13	1	1	4	146393381	A	G	-0.155245	8.49059e-18	0.119379	0.315881
SMAD1	+	1	protein_coding	ENSG00000170365.5	4	146467672	4613	-64143	4	146403529	4:146403529:G:T	G	T	AC=91;AN=5992	rs144783209	0.984681	0.0153194	0.926867	0.000154199	-0.0356892	0.138861	0.141614	2	2	4	146403529	G	T	-0.0681923	0.000172734	0.0271074	0.171227
APOL1	+	2	protein_coding	ENSG00000100342.16	22	36649210	7383	11851	22	36661061	22:36661061:A:G	A	G	AC=4975;AN=6022	rs28391521	0.172665	0.827335	0.994393	7.87354e-65	1.32663	0.000999001	5.29434e-35	1	1	22	36661061	A	G	0.282168	1.49472e-56	0.319304	0.831743
APOL1	+	2	protein_coding	ENSG00000100342.16	22	36649210	7383	-1250	22	36647960	22:36647960:T:C	T	C	AC=621;AN=5614	rs4821472	0.890397	0.109603	0.917746	6.2014e-20	0.841426	0.001998	1.88176e-08	2	2	22	36647960	T	C	0.156643	4.28032e-18	0.372881	0.916736
APOL1	+	2	protein_coding	ENSG00000100342.16	22	36649210	7383	6525	22	36655735	22:36655735:G:A	G	A	AC=194;AN=5842	rs78188930	0.967435	0.0325651	0.904433	2.08979e-10	0.927483	0.015984	0.00088622	3	3	22	36655735	G	A	0.112426	5.48288e-10	0.366229	0.907159
APOL1	+	2	protein_coding	ENSG00000100342.16	22	36649210	7383	14905	22	36664115	22:36664115:C:T	C	T	AC=578;AN=4870	rs9610477	0.879566	0.120434	0.824122	2.03813e-06	-0.422242	0.0579421	0.0612844	4	4	22	36664002	G	A	-0.0836416	4.03625e-06	0.0562362	0.192791
APOL1	+	2	protein_coding	ENSG00000100342.16	22	36649210	7383	13527	22	36662737	22:36662737:G:C	G	C	AC=64;AN=5502	rs151210481	0.988471	0.0115289	0.609391	4.60365e-05	0.856545	0.221778	0.279304	5	5	22	36662737	G	C	0.0739593	4.61428e-05	0.0785444	0.22956
ANKRD18A	-	2	protein_coding	ENSG00000180071.14	9	38604916	4909	-15108	9	38620024	9:38620024:A:C	A	C	AC=1133;AN=4580	rs1815550	0.75096	0.24904	0.852335	4.40965e-57	-0.0559442	0.000999001	8.67284e-46	1	1	9	38620024	A	C	-0.262688	5.52083e-49	0.419788	0.972207
ANKRD18A	-	2	protein_coding	ENSG00000180071.14	9	38604916	4909	-31149	9	38636065	9:38636065:G:C	G	C	AC=901;AN=3870	rs7850901	0.768354	0.231646	0.779247	7.60668e-20	0.0347473	0.000999001	9.47725e-15	2	2	9	38636065	G	C	0.170013	4.43944e-21	0.325332	0.841387
ANKRD18A	-	2	protein_coding	ENSG00000180071.14	9	38604916	4909	58468	9	38546448	9:38546448:A:G	A	G	AC=1233;AN=1978	rs535147259	0.380952	0.619048	0.638442	3.73403e-07	-0.0178532	0.002997	0.00114322	3	3	9	38546448	A	G	-0.0936614	2.41716e-07	0.174816	0.470351
ANKRD18A	-	2	protein_coding	ENSG00000180071.14	9	38604916	4909	-18015	9	38622931	9:38622931:T:C	T	C	AC=93;AN=5732	rs79764797	0.984162	0.0158379	0.742254	7.13661e-05	0.0427518	0.107892	0.10642	5	4	9	38622931	T	C	0.0693566	0.000133366	0.0344068	0.176627
ANKRD18A	-	2	protein_coding	ENSG00000180071.14	9	38604916	4909	301132	9	38303784	9:38303784:T:G	T	G	AC=505;AN=5938	rs116349838	0.915132	0.0848684	0.96325	8.59479e-05	0.0191644	0.125874	0.124304	6	5	9	38392006	T	C	-0.0681757	0.000173368	0.0593666	0.197411
ANKRD18A	-	2	protein_coding	ENSG00000180071.14	9	38604916	4909	18986	9	38585930	9:38585930:T:C	T	C	AC=745;AN=2362	rs1832328	0.685277	0.314723	0.671044	0.000151046	-0.0137688	0.186813	0.191221	4	6	9	38568597	C	T	-0.0749705	3.62429e-05	0.0786363	0.229719
MSH2	+	2	protein_coding	ENSG00000095002.8	2	47782998	7353	-117301	2	47665697	2:47665697:T:G	T	G	AC=804;AN=5992	rs13408008	0.866395	0.133605	0.984546	0	0.883508	0.000999001	0	1	1	2	47773640	A	G	0.687819	0	0	0
MSH2	+	2	protein_coding	ENSG00000095002.8	2	47782998	7353	-155095	2	47627903	2:47627903:CA:C	CA	C	AC=672;AN=3656	rs34890817	0.816524	0.183476	0.727811	1.1871e-05	0.062741	0.027972	0.0317347	2	2	2	47627903	CA	C	0.0756978	3.04068e-05	0.135675	0.358643
CEP55	+	2	protein_coding	ENSG00000138180.11	10	95276964	6509	-14467	10	95262497	10:95262497:G:C	G	C	AC=5072;AN=6020	rs956070	0.157528	0.842472	0.98905	5.57776e-07	0.114415	0.003996	0.00112789	1	1	10	95093619	G	A	0.0894529	8.18037e-07	0.192458	0.520744
CCDC137	+	2	protein_coding	ENSG00000185298.8	17	79638619	8360	2959	17	79641578	17:79641578:G:A	G	A	AC=324;AN=6050	rs35118028	0.946884	0.0531159	0.995535	1.48277e-80	-0.715627	0.000999001	2.73667e-68	1	1	17	79641578	G	A	-0.328703	3.06994e-77	0.209835	0.571465
CCDC137	+	2	protein_coding	ENSG00000185298.8	17	79638619	8360	-83054	17	79555565	17:79555565:A:G	A	G	AC=4652;AN=5948	rs9900215	0.216913	0.783087	0.985126	1.36864e-10	0.132038	0.000999001	6.7019e-07	2	2	17	79555565	A	G	0.115277	1.97788e-10	0.127896	0.334988
CMTM8	+	2	protein_coding	ENSG00000170293.4	3	32280171	8001	6620	3	32286791	3:32286791:G:A	G	A	AC=4931;AN=5816	rs7632486	0.152904	0.847096	0.958585	3.01458e-106	-0.698206	0.000999001	5.2935e-77	1	1	3	32286791	G	A	-0.24885	5.54392e-44	0.509508	0.988411
CMTM8	+	2	protein_coding	ENSG00000170293.4	3	32280171	8001	64868	3	32345039	3:32345039:C:T	C	T	AC=852;AN=6038	rs17029172	0.858506	0.141494	0.995006	2.27577e-56	-0.357781	0.000999001	2.35734e-40	2	2	3	32345039	C	T	-0.265205	6.29649e-50	0.308472	0.814166
CMTM8	+	2	protein_coding	ENSG00000170293.4	3	32280171	8001	64434	3	32344605	3:32344605:G:A	G	A	AC=1110;AN=6048	rs6780002	0.817242	0.182758	0.997609	5.29664e-31	0.233379	0.000999001	4.80548e-21	3	3	3	32348461	G	A	0.193818	5.04428e-27	0.232635	0.627896
CMTM8	+	2	protein_coding	ENSG00000170293.4	3	32280171	8001	6662	3	32286833	3:32286833:T:C	T	C	AC=3230;AN=6028	rs9852265	0.462585	0.537415	0.988926	8.71047e-24	-0.23851	0.000999001	2.94135e-16	5	4	3	32286833	T	C	-0.112367	5.59826e-10	0.248688	0.666255
CMTM8	+	2	protein_coding	ENSG00000170293.4	3	32280171	8001	47399	3	32327570	3:32327570:G:A	G	A	AC=368;AN=5564	rs80019885	0.934561	0.0654386	0.870805	2.47405e-15	-0.317031	0.000999001	2.56693e-09	4	5	3	32327570	G	A	-0.0980089	6.48647e-08	0.308266	0.813821
CMTM8	+	2	protein_coding	ENSG00000170293.4	3	32280171	8001	68800	3	32348971	3:32348971:G:A	G	A	AC=252;AN=5974	rs2342367	0.95768	0.0423203	0.934318	3.58082e-12	0.278098	0.001998	5.94945e-07	7	6	3	32348971	G	A	0.111198	8.43961e-10	0.413685	0.966282
CMTM8	+	2	protein_coding	ENSG00000170293.4	3	32280171	8001	-90780	3	32189391	3:32189391:T:C	T	C	AC=2379;AN=5918	rs10049382	0.598712	0.401288	0.9866	4.22382e-10	-0.0963729	0.001998	1.66835e-05	6	7	3	32189391	T	C	-0.109646	1.44621e-09	0.101098	0.277129
CMTM8	+	2	protein_coding	ENSG00000170293.4	3	32280171	8001	21046	3	32301217	3:32301217:A:C	A	C	AC=4490;AN=5984	rs4245884	0.249184	0.750816	0.990717	7.67836e-10	0.140009	0.002997	3.22739e-05	8	8	3	32304284	C	T	0.083793	3.87677e-06	0.0610731	0.200107
CMTM8	+	2	protein_coding	ENSG00000170293.4	3	32280171	8001	34670	3	32314841	3:32314841:T:C	T	C	AC=221;AN=5368	rs572871875	0.95944	0.0405602	0.802824	2.35786e-06	-0.23354	0.018981	0.0135711	9	9	3	32162454	C	T	-0.0633316	0.000487376	0.0355141	0.177149
CMTM8	+	2	protein_coding	ENSG00000170293.4	3	32280171	8001	-11227	3	32268944	3:32268944:T:C	T	C	AC=4548;AN=5290	rs6774672	0.139904	0.860096	0.89024	4.84902e-05	0.0908815	0.122877	0.128002	10	10	3	32268944	T	C	0.0682532	0.000170431	0.026362	0.170299
RPS11	+	2	protein_coding	ENSG00000142534.2	19	49999723	6942	-76	19	49999647	19:49999647:C:G	C	G	AC=574;AN=6012	rs17555056	0.904321	0.095679	0.986871	2.78106e-07	-106.315	0.00699301	0.00322301	1	1	19	50265623	C	T	-0.0673981	0.0002056	0.0760552	0.225392
RPS11	+	2	protein_coding	ENSG00000142534.2	19	49999723	6942	-378	19	49999345	19:49999345:G:A	G	A	AC=577;AN=6012	rs10403394	0.903834	0.0961663	0.987113	1.34915e-05	89.5725	0.0559441	0.0625221	2	2	19	50265623	C	T	-0.0674872	0.000201638	0.0780939	0.228784
ZNF705A	+	2	protein_coding	ENSG00000196946.5	12	8328453	7730	-19218	12	8309235	12:8309235:A:G	A	G	AC=3364;AN=5456	ss1388063696	0.38365	0.61635	0.947394	1.57475e-08	-0.0183739	0.000999001	8.20661e-05	1	1	12	8309235	A	G	-0.101446	2.20152e-08	0.0850702	0.24131
ZNF705A	+	2	protein_coding	ENSG00000196946.5	12	8328453	7730	115832	12	8444285	12:8444285:G:A	G	A	AC=349;AN=3026	ss1388068990	0.883698	0.116302	0.613435	0.000142504	0.0186426	0.224775	0.231154	2	2	12	8444285	G	A	0.0695068	0.000128952	0.0625838	0.202674
ZNF705A	+	2	protein_coding	ENSG00000196946.5	12	8328453	7730	-774041	12	7554412	12:7554412:AT:A	AT	A	AC=67;AN=5892	ss1388040182	0.988407	0.0115932	0.787802	0.000188682	-0.0497522	0.282717	0.289384	3	3	12	7554412	AT	A	-0.0676503	0.000194575	0.0553557	0.19156
RILP	-	2	protein_coding	ENSG00000167705.7	17	1552362	8547	3231	17	1549131	17:1549131:G:C	G	C	AC=175;AN=5764	rs145233261	0.969871	0.0301286	0.856455	1.65657e-09	-0.491065	0.001998	5.42002e-05	1	1	17	1549131	G	C	-0.104413	8.41666e-09	0.302973	0.804716
RILP	-	2	protein_coding	ENSG00000167705.7	17	1552362	8547	-40930	17	1593292	17:1593292:T:C	T	C	AC=128;AN=5836	rs554738980	0.978421	0.0215791	0.857905	7.32082e-06	-0.409024	0.043956	0.0423118	2	2	17	1593292	T	C	-0.081793	6.56628e-06	0.0770117	0.226962
RILP	-	2	protein_coding	ENSG00000167705.7	17	1552362	8547	218045	17	1334317	17:1334317:A:C	A	C	AC=236;AN=5836	rs183148955	0.96002	0.0399799	0.901126	7.93718e-05	0.291868	0.255744	0.256059	3	3	17	1334317	A	C	0.0702576	0.000108876	0.0639789	0.205143
CABYR	+	2	protein_coding	ENSG00000154040.16	18	21736068	5665	-101540	18	21634528	18:21634528:A:G	A	G	AC=92;AN=5918	rs144776372	0.984653	0.0153465	0.859516	8.04469e-06	0.0235401	0.020979	0.0159786	1	1	18	21718308	A	T	0.0801841	9.94642e-06	0.0491167	0.184416
CABYR	+	2	protein_coding	ENSG00000154040.16	18	21736068	5665	361948	18	22098016	18:22098016:A:C	A	C	AC=151;AN=5988	rs35133746	0.97407	0.0259295	0.949634	0.000192613	0.0166498	0.223776	0.219446	2	2	18	21023624	C	CT	0.0648609	0.00035427	0.0288013	0.172999
WDR60	+	2	protein_coding	ENSG00000126870.11	7	158726884	6271	-40258	7	158686626	7:158686626:T:A	T	A	AC=1397;AN=6034	rs57749831	0.766667	0.233333	0.998063	9.71104e-181	-0.169923	0.000999001	5.97057e-158	1	1	7	158686626	T	A	-0.441369	1.24787e-144	0.342744	0.870154
WDR60	+	2	protein_coding	ENSG00000126870.11	7	158726884	6271	-266470	7	158460414	7:158460414:T:TC	T	TC	AC=3595;AN=5140	rs151281424	0.299962	0.700038	0.916461	1.05226e-09	-0.0296774	0.000999001	5.6444e-06	2	2	7	158460414	T	TC	-0.10476	7.50814e-09	0.237205	0.638255
WDR60	+	2	protein_coding	ENSG00000126870.11	7	158726884	6271	-81703	7	158645181	7:158645181:T:C	T	C	AC=172;AN=5952	rs112352077	0.970299	0.0297013	0.935052	1.07008e-06	-0.0618746	0.002997	0.00264178	3	3	7	158645181	T	C	-0.0997479	3.77178e-08	0.202515	0.550307
WDR60	+	2	protein_coding	ENSG00000126870.11	7	158726884	6271	-729103	7	157997781	7:157997781:C:CA	C	CA	AC=81;AN=6036	rs144438464	0.986412	0.0135878	0.962462	4.45933e-05	0.0718534	0.0619381	0.0671982	4	4	7	157997781	C	CA	0.0741779	4.38073e-05	0.0863676	0.243765
WDR60	+	2	protein_coding	ENSG00000126870.11	7	158726884	6271	-12245	7	158714639	7:158714639:G:T	G	T	AC=105;AN=6006	rs184280778	0.981795	0.0182055	0.950349	0.000158701	0.0593887	0.196803	0.190036	5	5	7	158858701	C	A	0.0693927	0.000132292	0.0506489	0.185844
LRRC47	-	2	protein_coding	ENSG00000130764.5	1	3700611	8791	-65844	1	3766455	1:3766455:A:C	A	C	AC=182;AN=6056	rs79717461	0.97001	0.0299903	0.996074	9.74985e-14	4.368	0.000999001	1.20191e-09	3	1	1	2821772	C	T	-0.0578089	0.00145789	0.0317496	0.175213
LRRC47	-	2	protein_coding	ENSG00000130764.5	1	3700611	8791	13226	1	3687385	1:3687385:AAG:A	AAG	A	AC=1879;AN=5516	rs36002367	0.660524	0.339476	0.944383	4.74464e-12	0.169007	0.000999001	3.63044e-08	1	2	1	3687385	AAG	A	0.125633	3.94776e-12	0.202822	0.551209
LRRC47	-	2	protein_coding	ENSG00000130764.5	1	3700611	8791	-43662	1	3744273	1:3744273:G:A	G	A	AC=182;AN=6050	rs75376818	0.969981	0.0300194	0.993782	2.20141e-10	-2.66591	0.000999001	1.50123e-06	4	3	1	2821772	C	T	-0.0573929	0.0015777	0.0322748	0.175523
LRRC47	-	2	protein_coding	ENSG00000130764.5	1	3700611	8791	-15466	1	3716077	1:3716077:T:C	T	C	AC=118;AN=5988	rs112460330	0.980424	0.0195759	0.929874	8.17132e-07	0.382436	0.003996	0.00287375	2	4	1	3705211	A	G	0.119983	3.48085e-11	0.145129	0.383733
FCER2	-	2	protein_coding	ENSG00000104921.10	19	7764970	8710	5401	19	7759569	19:7759569:T:C	T	C	AC=2708;AN=6034	rs11260012	0.551294	0.448706	0.996965	2.39913e-17	-0.862029	0.000999001	2.27549e-06	1	1	19	7759054	G	T	-0.147957	2.72952e-16	0.310243	0.817111
FCER2	-	2	protein_coding	ENSG00000104921.10	19	7764970	8710	2590	19	7762380	19:7762380:TCCCCTGCAA:T	TCCCCTGCAA	T	AC=1324;AN=5938	rs113716290	0.777285	0.222715	0.984663	2.26622e-08	-0.673337	0.037962	0.0253526	2	2	19	7762380	TCCCCTGCAA	T	-0.0828222	5.01421e-06	0.026191	0.170071
KIAA1191	-	2	protein_coding	ENSG00000122203.10	5	175788565	5595	-390	5	175788955	5:175788955:C:T	C	T	AC=280;AN=5988	rs73803606	0.953655	0.0463446	0.961487	7.73952e-35	-0.490864	0.000999001	2.60693e-28	1	1	5	175788955	C	T	-0.214197	9.04579e-33	0.515609	0.988661
KIAA1191	-	2	protein_coding	ENSG00000122203.10	5	175788565	5595	233778	5	175554787	5:175554787:G:A	G	A	AC=2138;AN=5090	rs71591810	0.579393	0.420607	0.917369	2.37541e-14	-0.136926	0.000999001	4.41854e-10	2	2	5	175554787	G	A	-0.133643	1.52058e-13	0.447378	0.98551
KIAA1191	-	2	protein_coding	ENSG00000122203.10	5	175788565	5595	475953	5	175312612	5:175312612:G:A	G	A	AC=598;AN=6030	rs12521617	0.901069	0.0989313	0.994018	4.05101e-07	0.144397	0.000999001	0.00117811	3	3	5	175312612	G	A	0.0874835	1.42104e-06	0.192195	0.519981
KIAA1191	-	2	protein_coding	ENSG00000122203.10	5	175788565	5595	450829	5	175337736	5:175337736:C:A	C	A	AC=3222;AN=3910	rs56069961	0.175548	0.824452	0.761375	4.48209e-06	0.113941	0.00799201	0.00938912	4	4	5	175337736	C	A	0.072054	7.21403e-05	0.0700996	0.215867
KIAA1191	-	2	protein_coding	ENSG00000122203.10	5	175788565	5595	258535	5	175530030	5:175530030:CG:C	CG	C	AC=189;AN=4690	rs559550481	0.959252	0.0407484	0.620542	6.5119e-05	0.161062	0.0969031	0.0983207	5	5	5	175530030	CG	C	0.0824128	5.58415e-06	0.148358	0.392333
KIAA1191	-	2	protein_coding	ENSG00000122203.10	5	175788565	5595	345865	5	175442700	5:175442700:C:T	C	T	AC=220;AN=4926	rs199576091	0.955842	0.0441584	0.69662	7.24537e-05	0.149236	0.112887	0.108874	6	6	5	175442700	C	T	0.0755628	3.14182e-05	0.111383	0.308659
TNFSF14	-	2	protein_coding	ENSG00000125735.6	19	6670599	8439	-770	19	6671369	19:6671369:G:A	G	A	AC=1286;AN=5824	rs12461821	0.778001	0.221999	0.970378	2.55755e-76	1.0218	0.000999001	3.50017e-64	1	1	19	6671369	G	A	0.249665	2.8693e-44	0.488597	0.987508
TNFSF14	-	2	protein_coding	ENSG00000125735.6	19	6670599	8439	8616	19	6661983	19:6661983:T:C	T	C	AC=952;AN=5588	rs12461880	0.829605	0.170395	0.938422	8.56499e-11	0.378681	0.000999001	1.00216e-06	2	2	19	6661983	T	C	0.0907783	5.60422e-07	0.191862	0.519015
TNFSF14	-	2	protein_coding	ENSG00000125735.6	19	6670599	8439	-66464	19	6737063	19:6737063:T:C	T	C	AC=4433;AN=4684	rs339400	0.0543251	0.945675	0.703582	5.62292e-05	0.27113	0.132867	0.138411	3	3	19	6737063	T	C	0.0731588	5.5745e-05	0.0506883	0.185884
OPN3	-	2	protein_coding	ENSG00000054277.8	1	241803512	8144	14671	1	241788841	1:241788841:A:T	A	T	AC=4133;AN=6000	rs652571	0.309245	0.690755	0.994057	3.91554e-130	0.414162	0.000999001	1.82899e-105	1	1	1	241789942	A	T	0.376245	1.79801e-102	0.157463	0.418573
OPN3	-	2	protein_coding	ENSG00000054277.8	1	241803512	8144	5069	1	241798443	1:241798443:G:A	G	A	AC=100;AN=6058	rs41269377	0.983559	0.016441	1	1.35265e-22	-0.515972	0.000999001	1.28665e-16	2	2	1	241798443	G	A	-0.174457	3.97442e-22	0.468601	0.986577
OPN3	-	2	protein_coding	ENSG00000054277.8	1	241803512	8144	39856	1	241763656	1:241763656:A:AT	A	AT	AC=1351;AN=5964	rs35905780	0.774304	0.225696	0.984927	2.51668e-18	0.15466	0.000999001	1.54866e-12	3	3	1	241763656	A	AT	0.142471	3.32449e-15	0.414534	0.967151
OPN3	-	2	protein_coding	ENSG00000054277.8	1	241803512	8144	27300	1	241776212	1:241776212:T:C	T	C	AC=78;AN=5866	rs117413007	0.986522	0.0134775	0.822473	2.28143e-09	0.321768	0.003996	3.52064e-05	5	4	1	241776212	T	C	0.106779	3.83479e-09	0.299776	0.79895
OPN3	-	2	protein_coding	ENSG00000054277.8	1	241803512	8144	-125186	1	241928698	1:241928698:T:A	T	A	AC=4582;AN=6010	rs4129118	0.236432	0.763568	0.996118	2.82806e-06	0.0749262	0.00699301	0.00969232	6	5	1	241928698	T	A	0.0820789	6.09428e-06	0.0165903	0.128495
OPN3	-	2	protein_coding	ENSG00000054277.8	1	241803512	8144	48785	1	241754727	1:241754727:C:CA	C	CA	AC=1021;AN=5614	rs35070185	0.818672	0.181328	0.936706	2.7322e-05	-0.0839313	0.0689311	0.0794589	4	6	1	241754727	C	CA	-0.0664332	0.000253427	0.0249017	0.167913
OPN3	-	2	protein_coding	ENSG00000054277.8	1	241803512	8144	72417	1	241731095	1:241731095:G:A	G	A	AC=1139;AN=5248	rs4660103	0.78239	0.21761	0.915204	4.5053e-05	0.0795049	0.10989	0.116911	7	7	1	241954184	G	A	0.0648874	0.000352295	0.0318959	0.175301
NEK3	-	1	protein_coding	ENSG00000136098.12	13	52733670	5402	27527	13	52706143	13:52706143:G:A	G	A	AC=3560;AN=6054	rs9535880	0.410806	0.589194	0.999714	2.29766e-24	0.0833876	0.000999001	3.54676e-18	1	1	13	52706143	G	A	0.118864	5.29362e-11	0.0933265	0.257055
NEK3	-	1	protein_coding	ENSG00000136098.12	13	52733670	5402	-98506	13	52832176	13:52832176:C:T	C	T	AC=310;AN=6008	rs373048545	0.948472	0.051528	0.981299	8.74485e-20	-0.181257	0.000999001	4.70923e-14	2	2	13	52954198	T	C	0.114761	2.38365e-10	0.121655	0.319152
NEK3	-	1	protein_coding	ENSG00000136098.12	13	52733670	5402	-320606	13	53054276	13:53054276:T:C	T	C	AC=448;AN=6058	rs61959711	0.926015	0.0739845	1	1.19118e-08	0.0925518	0.000999001	5.60144e-05	3	3	13	52954198	T	C	0.0948944	1.67419e-07	0.124715	0.326039
NEK3	-	1	protein_coding	ENSG00000136098.12	13	52733670	5402	-67965	13	52801635	13:52801635:A:T	A	T	AC=2350;AN=5042	rs78508748	0.533449	0.466551	0.926301	1.81278e-08	-0.0467661	0.000999001	8.15895e-05	4	4	13	53026056	A	T	0.0744979	4.05883e-05	0.0763723	0.225909
IGFBP6	+	1	protein_coding	ENSG00000167779.3	12	53492708	7295	51345	12	53544053	12:53544053:T:C	T	C	AC=64;AN=5720	rs149939356	0.988896	0.0111035	0.71462	1.46685e-05	0.0672075	0.028971	0.0357573	2	1	12	53544053	T	C	0.0794584	1.19654e-05	0.130912	0.344299
IGFBP6	+	1	protein_coding	ENSG00000167779.3	12	53492708	7295	-18710	12	53473998	12:53473998:C:CT	C	CT	AC=924;AN=5978	rs34165194	0.845538	0.154462	0.986016	3.06606e-05	-0.0233302	0.0589411	0.0651463	1	2	12	53473998	C	CT	-0.07388	4.7019e-05	0.0454784	0.182124
IGFBP6	+	1	protein_coding	ENSG00000167779.3	12	53492708	7295	-265324	12	53227384	12:53227384:G:C	G	C	AC=205;AN=5826	rs7965401	0.964777	0.0352231	0.889386	0.000169624	0.0395148	0.272727	0.254886	3	3	12	53227384	G	C	0.0670832	0.000220186	0.0453802	0.182077
TMEM222	+	2	protein_coding	ENSG00000186501.10	1	27659954	3837	-122853	1	27537101	1:27537101:G:A	G	A	AC=2719;AN=6058	rs6687674	0.55158	0.44842	1	1.1355e-07	-0.0628948	0.001998	0.000423086	2	1	1	27694362	G	T	0.0653534	0.000319225	0.0968617	0.2647
TMEM222	+	2	protein_coding	ENSG00000186501.10	1	27659954	3837	-105279	1	27554675	1:27554675:CAA:C	CAA	C	AC=5837;AN=5972	rs386366569	0.0227198	0.97728	0.932918	3.64741e-07	0.705263	0.001998	0.000948091	4	2	1	27854391	G	C	0.0515884	0.00451199	0.0233061	0.163563
TMEM222	+	2	protein_coding	ENSG00000186501.10	1	27659954	3837	-102384	1	27557570	1:27557570:C:G	C	G	AC=152;AN=6002	rs76095379	0.974626	0.0253741	0.959195	9.7628e-05	0.598267	0.103896	0.0975451	5	3	1	27682530	C	G	0.0591178	0.00113339	0.0358659	0.177313
TMEM222	+	2	protein_coding	ENSG00000186501.10	1	27659954	3837	-130894	1	27529060	1:27529060:T:C	T	C	AC=2661;AN=5736	rs12130018	0.536444	0.463556	0.971743	0.000110278	0.149829	0.118881	0.111875	1	4	1	27694362	G	T	0.0609557	0.000789314	0.0742021	0.222419
TMEM222	+	2	protein_coding	ENSG00000186501.10	1	27659954	3837	-943818	1	26716136	1:26716136:C:T	C	T	AC=903;AN=3422	rs9438620	0.737007	0.262993	0.742772	0.000157861	0.0563034	0.150849	0.150039	3	5	1	26716136	C	T	0.0695022	0.000129083	0.108521	0.302755
TMEM222	+	2	protein_coding	ENSG00000186501.10	1	27659954	3837	-749200	1	26910754	1:26910754:T:A	T	A	AC=668;AN=4936	rs4970510	0.863493	0.136507	0.837497	0.000301365	-0.0633969	0.240759	0.240925	6	6	1	26910754	T	A	-0.062541	0.000573223	0.0618995	0.201494
TAF10	-	2	protein_coding	ENSG00000166337.5	11	6633408	8790	4667	11	6628741	11:6628741:A:C	A	C	AC=1604;AN=5744	rs3741271	0.721599	0.278401	0.970649	1.63089e-36	0.356813	0.000999001	1.9574e-28	1	1	11	6628741	A	C	0.206501	1.58092e-30	0.220842	0.600612
TAF10	-	2	protein_coding	ENSG00000166337.5	11	6633408	8790	-70356	11	6703764	11:6703764:T:G	T	G	AC=555;AN=5996	rs7107519	0.90795	0.0920495	0.982545	2.86975e-25	-0.417685	0.000999001	4.34122e-19	3	2	11	6703764	T	G	-0.181716	6.71148e-24	0.179532	0.48383
TAF10	-	2	protein_coding	ENSG00000166337.5	11	6633408	8790	6733	11	6626675	11:6626675:G:A	G	A	AC=1550;AN=6058	rs4758441	0.74452	0.25548	1	1.85649e-10	-0.24586	0.000999001	2.32075e-06	4	3	11	6625930	G	A	-0.101938	1.88076e-08	0.26553	0.714917
TAF10	-	2	protein_coding	ENSG00000166337.5	11	6633408	8790	-200	11	6633608	11:6633608:G:T	G	T	AC=905;AN=5900	rs2555173	0.846905	0.153095	0.973988	1.3732e-07	-0.236878	0.001998	0.000723362	2	4	11	6644427	C	G	0.0693358	0.000133987	0.0421404	0.180622
TAF10	-	2	protein_coding	ENSG00000166337.5	11	6633408	8790	-61106	11	6694514	11:6694514:T:C	T	C	AC=5423;AN=5852	rs2345351	0.0732399	0.92676	0.943565	8.94893e-07	0.21712	0.003996	0.00361937	5	5	11	6694514	T	C	0.0905203	6.03488e-07	0.136571	0.361106
TAF10	-	2	protein_coding	ENSG00000166337.5	11	6633408	8790	12039	11	6621369	11:6621369:C:T	C	T	AC=119;AN=5860	rs61875867	0.97984	0.0201599	0.866679	6.61464e-06	-0.332352	0.016983	0.0204016	6	6	11	6621369	C	T	-0.080562	9.02843e-06	0.18978	0.513019
AASS	-	2	protein_coding	ENSG00000008311.10	7	121722926	6159	-61515	7	121784441	7:121784441:G:A	G	A	AC=560;AN=5994	rs61298298	0.907003	0.0929967	0.985308	3.02464e-98	-0.143805	0.000999001	1.04009e-81	1	1	7	121784441	G	A	-0.362732	7.45337e-95	0.516834	0.98871
AASS	-	2	protein_coding	ENSG00000008311.10	7	121722926	6159	-55101	7	121778027	7:121778027:A:G	A	G	AC=1396;AN=6014	rs279703	0.766721	0.233279	0.993449	5.37454e-22	0.0433473	0.000999001	1.92261e-16	2	2	7	121778027	A	G	0.169852	4.8393e-21	0.48138	0.98718
AASS	-	2	protein_coding	ENSG00000008311.10	7	121722926	6159	125008	7	121597918	7:121597918:T:A	T	A	AC=91;AN=5916	rs185140525	0.984648	0.0153516	0.875932	5.18876e-05	-0.0559221	0.0569431	0.0602046	3	3	7	121597918	T	A	-0.0729209	5.8946e-05	0.0751331	0.223904
CBX5	-	1	protein_coding	ENSG00000094916.9	12	54652211	5928	-96982	12	54749193	12:54749193:A:AT	A	AT	AC=542;AN=5976	rs150158762	0.908764	0.0912361	0.976678	6.03837e-13	0.151624	0.000999001	5.07781e-09	1	1	12	54749193	A	AT	0.117928	7.4963e-11	0.144447	0.381942
CBX5	-	1	protein_coding	ENSG00000094916.9	12	54652211	5928	-50854	12	54703065	12:54703065:C:T	C	T	AC=972;AN=5920	rs11170863	0.835368	0.164632	0.977604	4.21363e-11	-0.104103	0.000999001	3.02822e-07	2	2	12	54703065	C	T	-0.111693	7.09481e-10	0.198519	0.538531
CBX5	-	1	protein_coding	ENSG00000094916.9	12	54652211	5928	-255899	12	54908110	12:54908110:C:CT	C	CT	AC=1174;AN=4022	rs35147448	0.705682	0.294318	0.817653	4.11541e-06	0.0620735	0.00799201	0.0073395	3	3	12	54908110	C	CT	0.0864083	1.91167e-06	0.214823	0.585217
CBX5	-	1	protein_coding	ENSG00000094916.9	12	54652211	5928	117750	12	54534461	12:54534461:C:A	C	A	AC=81;AN=5878	rs80149205	0.986383	0.0136167	0.813141	0.000109635	0.16531	0.125874	0.131624	5	4	12	54534461	C	A	0.0712152	8.75305e-05	0.0949618	0.260406
CBX5	-	1	protein_coding	ENSG00000094916.9	12	54652211	5928	-175063	12	54827274	12:54827274:C:T	C	T	AC=71;AN=6006	rs138943922	0.987805	0.0121951	0.91708	0.0001139	-0.192195	0.125874	0.133958	4	5	12	54827274	C	T	-0.0694967	0.000129243	0.0708916	0.217153
CBX5	-	1	protein_coding	ENSG00000094916.9	12	54652211	5928	-19055	12	54671266	12:54671266:G:T	G	T	AC=75;AN=6000	rs140606728	0.987793	0.012207	0.922115	0.000133459	0.193051	0.145854	0.155724	6	6	12	54671266	G	T	0.0666236	0.000243231	0.0700355	0.215762
IFITM10	-	1	protein_coding	ENSG00000244242.1	11	1770427	8487	-23979	11	1794406	11:1794406:A:AG	A	AG	AC=342;AN=5966	rs534952162	0.943026	0.0569745	0.966767	5.19025e-27	-0.0533908	0.000999001	1.10302e-20	1	1	11	1794406	A	AG	-0.186027	5.47353e-25	0.17446	0.469328
IFITM10	-	1	protein_coding	ENSG00000244242.1	11	1770427	8487	-57665	11	1828092	11:1828092:C:T	C	T	AC=3428;AN=4988	rs6578830	0.313626	0.686374	0.907826	6.6764e-08	-0.0142568	0.000999001	0.000490406	2	2	11	1828092	C	T	-0.0938102	2.31292e-07	0.1559	0.413877
IFITM10	-	1	protein_coding	ENSG00000244242.1	11	1770427	8487	-103794	11	1874221	11:1874221:C:T	C	T	AC=2240;AN=5944	rs907612	0.623481	0.376519	0.98806	4.96496e-06	-0.0109975	0.017982	0.0188409	3	3	11	1874221	C	T	-0.0888126	9.80152e-07	0.245093	0.657011
ATP6AP1L	+	2	protein_coding	ENSG00000205464.7	5	81678764	5640	-107095	5	81571669	5:81571669:C:T	C	T	AC=4165;AN=6058	rs226202	0.311734	0.688266	1	0	-1.11929	0.000999001	0	1	1	5	81610680	G	A	-0.634458	0	0	0
DIP2C	-	2	protein_coding	ENSG00000151240.11	10	735683	6448	205039	10	530644	10:530644:G:A	G	A	AC=5727;AN=5994	rs1539231	0.0448029	0.955197	0.970291	5.92741e-34	-0.106509	0.000999001	1.40708e-27	1	1	10	530644	G	A	-0.205935	2.29277e-30	0.37848	0.924362
DIP2C	-	2	protein_coding	ENSG00000151240.11	10	735683	6448	568549	10	167134	10:167134:T:C	T	C	AC=254;AN=5722	rs112379375	0.954763	0.0452373	0.883417	7.61299e-15	-0.0654103	0.000999001	1.21852e-10	3	2	10	167134	T	C	-0.179053	3.06084e-23	0.323549	0.838521
DIP2C	-	2	protein_coding	ENSG00000151240.11	10	735683	6448	172878	10	562805	10:562805:G:A	G	A	AC=3453;AN=5926	rs10904398	0.417628	0.582372	0.987407	6.55775e-11	0.0252365	0.000999001	6.28847e-07	2	3	10	562772	GA	G	0.101303	2.30438e-08	0.1188	0.315284
DIP2C	-	2	protein_coding	ENSG00000151240.11	10	735683	6448	312602	10	423081	10:423081:G:GT	G	GT	AC=1551;AN=4404	rs557040806	0.646602	0.353398	0.86668	6.95856e-08	0.0226977	0.000999001	0.00027177	4	4	10	1245561	CCAGGTGGG	C	-0.0655338	0.00030722	0.0299218	0.173951
DIP2C	-	2	protein_coding	ENSG00000151240.11	10	735683	6448	-47878	10	783561	10:783561:T:C	T	C	AC=116;AN=5518	rs181760601	0.978599	0.0214008	0.711002	1.33539e-06	0.0500892	0.001998	0.00365105	5	5	10	783561	T	C	0.0865722	1.82756e-06	0.157976	0.420125
RSL24D1	-	2	protein_coding	ENSG00000137876.5	15	55488844	9120	-568	15	55489412	15:55489412:A:C	A	C	AC=1144;AN=6044	rs3809540	0.81147	0.18853	0.997669	7.75182e-108	0.783437	0.000999001	2.07771e-92	1	1	15	55489412	A	C	0.363456	2.97544e-95	0.369789	0.912349
RSL24D1	-	2	protein_coding	ENSG00000137876.5	15	55488844	9120	350781	15	55138063	15:55138063:A:C	A	C	AC=145;AN=6024	rs7166801	0.975851	0.0241491	0.961051	4.29082e-07	-0.412365	0.001998	0.00138147	3	2	15	55138063	A	C	-0.090117	6.77266e-07	0.113989	0.311591
RSL24D1	-	2	protein_coding	ENSG00000137876.5	15	55488844	9120	6347	15	55482497	15:55482497:C:T	C	T	AC=139;AN=6048	rs111650140	0.976913	0.0230869	0.992525	0.000137621	55.6891	0.200799	0.204357	2	3	15	56299147	G	A	0.0526581	0.00374446	0.050099	0.185297
RSL24D1	-	2	protein_coding	ENSG00000137876.5	15	55488844	9120	13580	15	55475264	15:55475264:T:C	T	C	AC=139;AN=6048	rs10518803	0.976913	0.0230869	0.991764	0.000180607	-54.6973	0.23976	0.250158	4	4	15	56299147	G	A	0.052666	0.00373923	0.0502051	0.1854
DCUN1D5	-	1	protein_coding	ENSG00000137692.7	11	102962855	8083	13100	11	102949755	11:102949755:T:C	T	C	AC=325;AN=5982	rs2510088	0.945624	0.0543762	0.967502	3.9445e-05	0.138987	0.0589411	0.063365	1	1	11	102929634	T	G	0.0762382	2.66615e-05	0.0373975	0.178051
CHPF2	+	1	protein_coding	ENSG00000033100.10	7	150932537	7277	15463	7	150948000	7:150948000:T:C	T	C	AC=3081;AN=5742	rs4726010	0.461905	0.538095	0.97442	3.43468e-107	-0.572714	0.000999001	4.41372e-95	1	1	7	150948000	T	C	-0.383521	1.00022e-106	0.516836	0.988711
CHPF2	+	1	protein_coding	ENSG00000033100.10	7	150932537	7277	4059	7	150936596	7:150936596:G:T	G	T	AC=116;AN=5760	rs78729555	0.979478	0.0205224	0.837824	7.78854e-10	0.47035	0.000999001	3.86706e-06	3	2	7	150936596	G	T	0.112985	4.4974e-10	0.332394	0.852989
CHPF2	+	1	protein_coding	ENSG00000033100.10	7	150932537	7277	-25641	7	150906896	7:150906896:T:C	T	C	AC=1271;AN=5972	rs1563636	0.788027	0.211973	0.983082	1.54785e-07	0.161077	0.000999001	0.000477868	4	3	7	150906896	T	C	0.113982	3.15255e-10	0.260578	0.700128
CHPF2	+	1	protein_coding	ENSG00000033100.10	7	150932537	7277	50008	7	150982545	7:150982545:CAA:C	CAA	C	AC=1730;AN=3460	rs549447678	0.500281	0.499719	0.798623	8.83344e-06	-0.120014	0.016983	0.0205956	2	4	7	150982545	CAA	C	-0.0773306	2.0386e-05	0.093037	0.256485
PRR5-ARHGAP8	+	2	protein_coding	ENSG00000248405.5	22	45121141	9402	-55597	22	45065544	22:45065544:T:C	T	C	AC=1166;AN=5884	rs5765890	0.801195	0.198805	0.972144	1.31212e-11	0.0748003	0.000999001	4.66851e-07	1	1	22	45065544	T	C	0.117361	9.24061e-11	0.40707	0.959111
PRR5-ARHGAP8	+	2	protein_coding	ENSG00000248405.5	22	45121141	9402	-7219	22	45113922	22:45113922:A:G	A	G	AC=1978;AN=6058	rs6007260	0.674081	0.325919	1	9.62202e-07	0.0453188	0.00699301	0.00560237	2	2	22	45113922	A	G	0.0850219	2.788e-06	0.105585	0.293474
PRR5-ARHGAP8	+	2	protein_coding	ENSG00000248405.5	22	45121141	9402	-16816	22	45104325	22:45104325:C:T	C	T	AC=61;AN=6010	rs181953815	0.990088	0.00991225	0.909283	1.88209e-05	0.174714	0.0749251	0.0697163	5	3	22	45104325	C	T	0.0734829	5.16493e-05	0.0831569	0.237765
PRR5-ARHGAP8	+	2	protein_coding	ENSG00000248405.5	22	45121141	9402	-153374	22	44967767	22:44967767:C:G	C	G	AC=4060;AN=5646	rs138596	0.280526	0.719474	0.957282	2.83214e-05	0.0387124	0.105894	0.0971703	3	4	22	44967767	C	G	0.0761317	2.73629e-05	0.0715344	0.218185
PRR5-ARHGAP8	+	2	protein_coding	ENSG00000248405.5	22	45121141	9402	-713306	22	44407835	22:44407835:A:G	A	G	AC=261;AN=5148	rs9614195	0.949773	0.0502274	0.769098	3.26773e-05	0.0698551	0.11988	0.109676	4	5	22	44407835	A	G	0.0733252	5.3605e-05	0.102788	0.283237
PRR5-ARHGAP8	+	2	protein_coding	ENSG00000248405.5	22	45121141	9402	143242	22	45264383	22:45264383:G:A	G	A	AC=1378;AN=4956	rs5766143	0.72082	0.27918	0.895099	4.49996e-05	0.039069	0.150849	0.1399	6	6	22	45264383	G	A	0.0750337	3.56966e-05	0.0937524	0.257904
ELF3	+	2	protein_coding	ENSG00000163435.11	1	201982906	6434	-30332	1	201952574	1:201952574:T:C	T	C	AC=3604;AN=6058	rs4950806	0.404417	0.595583	1	3.68433e-119	0.0286849	0.000999001	5.87243e-103	1	1	1	201952574	T	C	0.35852	1.48965e-92	0.346577	0.876432
ELF3	+	2	protein_coding	ENSG00000163435.11	1	201982906	6434	34714	1	202017620	1:202017620:G:A	G	A	AC=68;AN=5964	rs142780975	0.98854	0.0114604	0.867464	8.17043e-06	0.0200541	0.022977	0.0210193	3	2	1	202017620	G	A	0.0798498	1.08324e-05	0.105933	0.29469
ELF3	+	2	protein_coding	ENSG00000163435.11	1	201982906	6434	195222	1	202178128	1:202178128:C:T	C	T	AC=93;AN=5806	rs111573260	0.984191	0.0158089	0.78263	3.68141e-05	0.015462	0.0739261	0.0767996	2	3	1	202178128	C	T	0.0742026	4.35497e-05	0.113886	0.311503
ELF3	+	2	protein_coding	ENSG00000163435.11	1	201982906	6434	-909229	1	201073677	1:201073677:C:T	C	T	AC=79;AN=5880	rs80318815	0.986388	0.0136122	0.816754	8.99977e-05	0.0161555	0.150849	0.160771	5	4	1	201073677	C	T	0.0694757	0.000129854	0.0880225	0.246959
ELF3	+	2	protein_coding	ENSG00000163435.11	1	201982906	6434	-38470	1	201944436	1:201944436:C:G	C	G	AC=2047;AN=5690	rs12031427	0.641607	0.358393	0.963624	0.000140743	-0.00476236	0.214785	0.22825	4	5	1	201808209	G	A	-0.0637891	0.000443333	0.016951	0.130926
ELF3	+	2	protein_coding	ENSG00000163435.11	1	201982906	6434	41431	1	202024337	1:202024337:G:A	G	A	AC=76;AN=5982	rs145070807	0.987427	0.0125735	0.897532	0.00020277	0.016884	0.286713	0.296988	6	6	1	202024337	G	A	0.0646394	0.000371179	0.02588	0.169644
R3HCC1	+	1	protein_coding	ENSG00000104679.6	8	23148489	7421	6848	8	23155337	8:23155337:G:C	G	C	AC=3425;AN=6040	rs2280936	0.432105	0.567895	0.996279	3.72387e-17	0.119443	0.000999001	9.42236e-13	1	1	8	23155337	G	C	0.150788	7.23433e-17	0.174419	0.46921
R3HCC1	+	1	protein_coding	ENSG00000104679.6	8	23148489	7421	-90017	8	23058472	8:23058472:T:C	T	C	AC=1388;AN=5612	rs6557632	0.752611	0.247389	0.953423	9.68219e-05	0.0657157	0.151848	0.145726	2	2	8	23058472	T	C	0.0693322	0.000134095	0.0326793	0.175749
CPEB3	-	2	protein_coding	ENSG00000107864.10	10	94050844	5629	157118	10	93893726	10:93893726:C:T	C	T	AC=1895;AN=6044	rs9794362	0.688045	0.311955	0.99896	2.72468e-25	0.0469616	0.000999001	1.9919e-18	1	1	10	93893726	C	T	0.173445	6.92552e-22	0.149142	0.394466
CPEB3	-	2	protein_coding	ENSG00000107864.10	10	94050844	5629	232491	10	93818353	10:93818353:T:C	T	C	AC=3900;AN=4708	rs3046634	0.172056	0.827944	0.849669	9.5293e-05	-0.0211273	0.111888	0.10293	2	2	10	93818353	T	C	-0.0654934	0.000309876	0.0672251	0.210974
KIAA0196	-	2	protein_coding	ENSG00000164961.11	8	126096098	6682	-125814	8	126221912	8:126221912:C:T	C	T	AC=301;AN=6024	rs56380777	0.949919	0.050081	0.983998	1.78017e-19	0.297381	0.000999001	4.30126e-14	1	1	8	126221912	C	T	0.161094	4.633e-19	0.216252	0.589011
KIAA0196	-	2	protein_coding	ENSG00000164961.11	8	126096098	6682	796261	8	125299837	8:125299837:C:G	C	G	AC=266;AN=5604	rs202050184	0.952456	0.0475444	0.852416	1.13248e-05	-0.13948	0.031968	0.0261262	2	2	8	125299837	C	G	-0.0791811	1.28354e-05	0.147319	0.389538
KIAA0196	-	2	protein_coding	ENSG00000164961.11	8	126096098	6682	-495408	8	126591506	8:126591506:A:G	A	G	AC=5563;AN=5948	rs1031496	0.0643678	0.935632	0.972938	6.10773e-05	-0.109949	0.0949051	0.102364	3	3	8	126591506	A	G	-0.0737597	4.83789e-05	0.107518	0.299873
KIAA0196	-	2	protein_coding	ENSG00000164961.11	8	126096098	6682	195072	8	125901026	8:125901026:CT:C	CT	C	AC=757;AN=4368	rs10533764	0.82724	0.17276	0.803315	0.000209032	0.0703094	0.270729	0.264813	4	4	8	125901026	CT	C	0.0679137	0.000183654	0.0671214	0.210791
TMEM184B	-	1	protein_coding	ENSG00000198792.8	22	38669011	6217	12326	22	38656685	22:38656685:A:G	A	G	AC=3342;AN=5936	rs135710	0.43643	0.56357	0.98729	4.76752e-67	-0.366288	0.000999001	1.02241e-53	1	1	22	38662284	A	C	-0.291241	2.72216e-60	0.257421	0.690798
TMEM184B	-	1	protein_coding	ENSG00000198792.8	22	38669011	6217	46413	22	38622598	22:38622598:C:A	C	A	AC=1605;AN=5852	rs2235187	0.725317	0.274683	0.977611	3.21155e-48	-0.340197	0.000999001	1.04658e-38	2	2	22	38622598	C	A	-0.248118	1.00006e-43	0.258388	0.69364
TMEM184B	-	1	protein_coding	ENSG00000198792.8	22	38669011	6217	220246	22	38448765	22:38448765:G:A	G	A	AC=382;AN=5676	rs9622722	0.933563	0.0664372	0.89086	4.38779e-06	-0.179766	0.00799201	0.011909	3	3	22	38448765	G	A	-0.0815575	6.98121e-06	0.145653	0.385114
TMEM184B	-	1	protein_coding	ENSG00000198792.8	22	38669011	6217	-478224	22	39147235	22:39147235:A:C	A	C	AC=766;AN=6058	rs35496634	0.873308	0.126692	1	1.72856e-05	0.124653	0.034965	0.037507	4	4	22	39147235	A	C	0.0770986	2.15883e-05	0.0756511	0.224737
TMEM184B	-	1	protein_coding	ENSG00000198792.8	22	38669011	6217	-497250	22	39166261	22:39166261:G:A	G	A	AC=65;AN=5884	rs117584534	0.988878	0.0111222	0.80876	9.30689e-05	0.315576	0.153846	0.152976	5	5	22	39166261	G	A	0.0708051	9.61373e-05	0.0533308	0.188899
MYO1G	-	2	protein_coding	ENSG00000136286.10	7	45018687	6561	1485	7	45017202	7:45017202:G:C	G	C	AC=1679;AN=6056	rs59388988	0.722509	0.277491	0.999345	0	2.09591	0.000999001	6.35364e-304	1	1	7	45017202	G	C	0.558953	1.56608e-248	0.315291	0.825324
MYO1G	-	2	protein_coding	ENSG00000136286.10	7	45018687	6561	10181	7	45008506	7:45008506:T:C	T	C	AC=5274;AN=6054	rs10253506	0.129355	0.870645	0.999447	2.18473e-51	-0.869125	0.000999001	8.99363e-43	2	2	7	45008506	T	C	-0.253402	1.35627e-45	0.227581	0.61646
MYO1G	-	2	protein_coding	ENSG00000136286.10	7	45018687	6561	-1673	7	45020360	7:45020360:C:T	C	T	AC=276;AN=5930	rs954215	0.953243	0.0467567	0.949525	1.03708e-27	-0.95788	0.000999001	1.01996e-21	3	3	7	45079566	C	T	-0.192472	1.15031e-26	0.141608	0.374514
MYO1G	-	2	protein_coding	ENSG00000136286.10	7	45018687	6561	29337	7	44989350	7:44989350:C:T	C	T	AC=378;AN=5410	rs6963832	0.930736	0.0692641	0.840899	0.00010231	-0.275309	0.132867	0.139058	4	4	7	44989350	C	T	-0.0666407	0.000242333	0.0412	0.180173
MYO1G	-	2	protein_coding	ENSG00000136286.10	7	45018687	6561	-97160	7	45115847	7:45115847:G:A	G	A	AC=64;AN=5898	rs12537982	0.989397	0.010603	0.793612	0.000239228	0.601153	0.28971	0.27998	5	5	7	45115847	G	A	0.064954	0.00034738	0.0529651	0.188448
COMMD10	+	2	protein_coding	ENSG00000145781.4	5	115628154	7926	5864	5	115634018	5:115634018:T:C	T	C	AC=694;AN=6042	rs62384474	0.8851	0.1149	0.996267	8.16088e-54	0.4113	0.000999001	4.23195e-47	1	1	5	115632253	T	A	0.227866	5.67594e-37	0.169617	0.455286
COMMD10	+	2	protein_coding	ENSG00000145781.4	5	115628154	7926	14359	5	115642513	5:115642513:T:C	T	C	AC=1792;AN=6058	rs185263	0.703901	0.296099	1	8.16433e-12	0.129949	0.000999001	3.73109e-08	2	2	5	115659964	A	G	0.104746	7.54257e-09	0.0954436	0.261448
COMMD10	+	2	protein_coding	ENSG00000145781.4	5	115628154	7926	120399	5	115748553	5:115748553:A:G	A	G	AC=3233;AN=5362	rs26319	0.39854	0.60146	0.941785	0.000192243	-0.0602876	0.245754	0.253052	3	3	5	115339265	G	T	0.0610695	0.000771572	0.034322	0.176586
UBE2E3	+	1	protein_coding	ENSG00000170035.11	2	181927617	6700	-618873	2	181308744	2:181308744:GTGGTAAA:G	GTGGTAAA	G	AC=4428;AN=5952	rs113928851	0.255822	0.744178	0.981372	4.64297e-107	-0.467877	0.000999001	2.39295e-90	2	1	2	181308744	GTGGTAAA	G	-0.357627	4.5313e-92	0.516788	0.988709
UBE2E3	+	1	protein_coding	ENSG00000170035.11	2	181927617	6700	-98380	2	181829237	2:181829237:T:C	T	C	AC=1655;AN=5684	rs62180071	0.709694	0.290306	0.962177	1.86817e-82	0.446342	0.000999001	2.26899e-68	1	2	2	181829237	T	C	0.28115	3.84856e-56	0.19603	0.531195
UBE2E3	+	1	protein_coding	ENSG00000170035.11	2	181927617	6700	-129666	2	181797951	2:181797951:T:G	T	G	AC=1261;AN=5830	rs72899503	0.783657	0.216343	0.973101	1.88234e-06	0.104322	0.001998	0.00412641	5	3	2	181797951	T	G	0.079216	1.27228e-05	0.121082	0.318163
UBE2E3	+	1	protein_coding	ENSG00000170035.11	2	181927617	6700	13285	2	181940902	2:181940902:CT:C	CT	C	AC=2033;AN=4852	rs541357092;rs35070874	0.58253	0.41747	0.908893	3.2806e-06	-0.119756	0.001998	0.00658396	4	4	2	181430530	T	C	-0.0593554	0.00108218	0.0258382	0.169585
UBE2E3	+	1	protein_coding	ENSG00000170035.11	2	181927617	6700	-103693	2	181823924	2:181823924:A:G	A	G	AC=2394;AN=5848	rs13414852	0.589208	0.410792	0.984568	4.9604e-06	0.0983027	0.003996	0.00890977	3	5	2	181071513	A	AT	0.0663821	0.000256228	0.0636097	0.204483
UBE2E3	+	1	protein_coding	ENSG00000170035.11	2	181927617	6700	-762336	2	181165281	2:181165281:G:T	G	T	AC=229;AN=5878	rs188927035	0.960976	0.0390236	0.920923	2.31475e-05	-0.181585	0.031968	0.0325889	6	6	2	181014579	T	TATATAC	-0.0715732	8.06172e-05	0.068582	0.213337
ING2	+	2	protein_coding	ENSG00000168556.5	4	184427360	8530	-51736	4	184375624	4:184375624:AGGAT:A	AGGAT	A	AC=630;AN=4026	rs200969394	0.844869	0.155131	0.766945	2.7143e-06	0.093128	0.012987	0.0105788	1	1	4	184375624	AGGAT	A	0.083376	4.33127e-06	0.0886537	0.24818
ING2	+	2	protein_coding	ENSG00000168556.5	4	184427360	8530	-69783	4	184357577	4:184357577:T:C	T	C	AC=888;AN=5650	rs73010630	0.841969	0.158031	0.944916	0.000106318	-0.0747949	0.243756	0.233552	2	2	4	184357577	T	C	-0.0691564	0.000139471	0.040353	0.179729
PNRC2	+	2	protein_coding	ENSG00000189266.7	1	24287458	5317	88231	1	24375689	1:24375689:G:C	G	C	AC=2936;AN=6014	rs6424145	0.511854	0.488146	0.99028	3.38962e-37	-0.671238	0.000999001	4.16273e-29	1	1	1	24287812	GTTA	G	-0.145072	1.02847e-15	0.468061	0.986551
PNRC2	+	2	protein_coding	ENSG00000189266.7	1	24287458	5317	1018	1	24288476	1:24288476:T:C	T	C	AC=1866;AN=4532	rs72540327	0.587462	0.412538	0.876668	9.74075e-10	0.399358	0.000999001	8.80161e-06	2	2	1	24294450	C	A	0.0729955	5.79236e-05	0.0721669	0.219193
PNRC2	+	2	protein_coding	ENSG00000189266.7	1	24287458	5317	166746	1	24454204	1:24454204:G:T	G	T	AC=146;AN=5988	rs187798720	0.975212	0.024788	0.949324	1.72335e-07	-0.661251	0.000999001	0.000584279	3	3	1	24454204	G	T	-0.0696667	0.000124404	0.0285799	0.172792
PNRC2	+	2	protein_coding	ENSG00000189266.7	1	24287458	5317	112972	1	24400430	1:24400430:A:T	A	T	AC=5680;AN=5966	rs6675170	0.0481336	0.951866	0.960607	2.47706e-06	0.457951	0.004995	0.00581481	4	4	1	24323223	C	T	-0.144227	1.50906e-15	0.258132	0.692886
ZNF613	+	2	protein_coding	ENSG00000176024.12	19	52448138	9797	-17399	19	52430739	19:52430739:T:G	T	G	AC=2411;AN=5112	rs12461478	0.52903	0.47097	0.924102	2.41077e-47	0.121004	0.000999001	1.83721e-39	1	1	19	52430739	T	G	0.211833	4.5151e-32	0.392658	0.941958
ZNF613	+	2	protein_coding	ENSG00000176024.12	19	52448138	9797	572036	19	53020174	19:53020174:CTGTA:C	CTGTA	C	AC=86;AN=5884	rs146905449	0.985397	0.0146034	0.844147	2.6453e-07	-0.143218	0.001998	0.00124979	6	2	19	53020174	CTGTA	C	-0.0844225	3.2762e-06	0.174224	0.468649
ZNF613	+	2	protein_coding	ENSG00000176024.12	19	52448138	9797	-136452	19	52311686	19:52311686:A:G	A	G	AC=155;AN=5868	rs117603797	0.973877	0.0261231	0.855896	1.12568e-05	0.0861859	0.035964	0.0361699	3	3	19	52311686	A	G	0.0793576	1.2275e-05	0.0835591	0.238503
ZNF613	+	2	protein_coding	ENSG00000176024.12	19	52448138	9797	5335	19	52453473	19:52453473:A:ATC	A	ATC	AC=1109;AN=5942	rs111834990	0.812685	0.187315	0.986231	1.78467e-05	0.0427983	0.0549451	0.0532602	5	4	19	52453473	A	ATC	0.0645128	0.000381174	0.0265219	0.170506
ZNF613	+	2	protein_coding	ENSG00000176024.12	19	52448138	9797	542403	19	52990541	19:52990541:C:T	C	T	AC=221;AN=5400	rs114197427	0.95966	0.0403401	0.772961	2.04762e-05	0.0680913	0.0639361	0.0617888	7	5	19	52990541	C	T	0.0722285	6.9278e-05	0.0699058	0.21555
ZNF613	+	2	protein_coding	ENSG00000176024.12	19	52448138	9797	167925	19	52616063	19:52616063:C:T	C	T	AC=110;AN=5112	rs12982727	0.978452	0.0215484	0.619405	2.29679e-05	-0.0830742	0.0709291	0.0662488	2	6	19	52616063	C	T	-0.0719982	7.30803e-05	0.0679977	0.212331
ZNF613	+	2	protein_coding	ENSG00000176024.12	19	52448138	9797	-942042	19	51506096	19:51506096:G:C	G	C	AC=163;AN=5778	rs10404395	0.971105	0.0288949	0.83831	7.39828e-05	0.074314	0.185814	0.179489	4	7	19	51506096	G	C	0.0719841	7.33184e-05	0.0789094	0.230193
HN1L	+	1	protein_coding	ENSG00000206053.8	16	1735501	7712	-7354	16	1728147	16:1728147:A:G	A	G	AC=374;AN=4056	rs113571946	0.907869	0.0921305	0.704326	2.10411e-33	0.218238	0.000999001	8.84588e-26	1	1	16	1698528	C	T	0.210324	1.24766e-31	0.345079	0.873986
HN1L	+	1	protein_coding	ENSG00000206053.8	16	1735501	7712	-12220	16	1723281	16:1723281:G:A	G	A	AC=212;AN=5928	rs118002794	0.964439	0.0355614	0.931655	2.23149e-14	-0.218692	0.000999001	1.06503e-09	2	2	16	1723281	G	A	-0.13691	3.80298e-14	0.18823	0.508584
HN1L	+	1	protein_coding	ENSG00000206053.8	16	1735501	7712	-96973	16	1638528	16:1638528:A:AAATAATAATAATAATAATAAT	A	AAATAATAATAATAATAATAAT	AC=678;AN=5586	rs145693119	0.87758	0.12242	0.920513	4.8078e-05	-0.0673329	0.0959041	0.103178	3	3	16	1638528	A	AAATAATAATAATAATAATAAT	-0.0715897	8.03101e-05	0.0482024	0.183715
KB-1507C5.4	+	2	lincRNA	ENSG00000254281.1	8	103991013	7582	6920	8	103997933	8:103997933:A:G	A	G	AC=686;AN=5880	rs148731815	0.88289	0.11711	0.967243	2.75701e-61	0.251547	0.000999001	4.45781e-50	1	1	8	103997933	A	G	0.29124	2.72341e-60	0.254281	0.681705
KB-1507C5.4	+	2	lincRNA	ENSG00000254281.1	8	103991013	7582	66422	8	104057435	8:104057435:G:A	G	A	AC=91;AN=6016	rs118190503	0.984416	0.0155844	0.950336	0.000138758	0.146158	0.20979	0.204488	2	2	8	104057435	G	A	0.0675015	0.000201009	0.113245	0.310914
RBM45	+	2	protein_coding	ENSG00000155636.10	2	178990866	6264	5447	2	178996313	2:178996313:T:C	T	C	AC=2595;AN=5852	rs16866111	0.558244	0.441756	0.984297	4.12e-09	-0.0319023	0.000999001	1.25498e-05	1	1	2	178996313	T	C	-0.104999	6.9391e-09	0.214797	0.585148
RBM45	+	2	protein_coding	ENSG00000155636.10	2	178990866	6264	188564	2	179179430	2:179179430:C:T	C	T	AC=461;AN=5844	rs62176077	0.921457	0.0785428	0.948847	3.52085e-05	-0.0399338	0.047952	0.0401858	2	2	2	179179430	C	T	-0.0747963	3.77903e-05	0.0784589	0.229412
CDK4	-	1	protein_coding	ENSG00000135446.12	12	58145898	5327	4296	12	58141602	12:58141602:C:T	C	T	AC=1047;AN=5850	rs184712	0.821536	0.178464	0.974763	1.52852e-10	-0.0728248	0.000999001	1.25681e-06	1	1	12	58141602	C	T	-0.108116	2.44128e-09	0.273928	0.739518
PRSS57	-	2	protein_coding	ENSG00000185198.7	19	695460	6899	4821	19	690639	19:690639:C:T	C	T	AC=3619;AN=5994	rs10412005	0.396743	0.603257	0.994426	1.97707e-96	0.404454	0.000999001	3.3868e-67	1	1	19	690639	C	T	0.365666	1.77595e-96	0.516836	0.988711
PRSS57	-	2	protein_coding	ENSG00000185198.7	19	695460	6899	-4356	19	699816	19:699816:T:C	T	C	AC=475;AN=5962	rs12327842	0.920518	0.0794821	0.973586	1.52005e-07	-0.175862	0.003996	0.0031023	2	2	19	699816	T	C	-0.0947746	1.73536e-07	0.121806	0.319435
TMC8	+	1	protein_coding	ENSG00000167895.10	17	76134444	8300	5864	17	76140308	17:76140308:G:A	G	A	AC=1747;AN=5460	rs7214893	0.681281	0.318719	0.944181	1.88304e-66	3.92223	0.000999001	1.54859e-55	3	1	17	76132259	C	T	0.272971	6.67868e-53	0.516551	0.988699
TMC8	+	1	protein_coding	ENSG00000167895.10	17	76134444	8300	-2584	17	76131860	17:76131860:C:T	C	T	AC=763;AN=5832	rs12603727	0.86939	0.13061	0.959911	6.65561e-66	-3.92945	0.000999001	7.87012e-55	1	2	17	76137477	T	G	-0.195076	2.32174e-27	0.243608	0.653345
TMC8	+	1	protein_coding	ENSG00000167895.10	17	76134444	8300	-15991	17	76118453	17:76118453:G:C	G	C	AC=2415;AN=3516	rs3818147	0.31163	0.68837	0.775602	1.94289e-48	-2.18852	0.000999001	9.89272e-40	2	3	17	76118453	G	C	-0.219918	1.70632e-34	0.514617	0.988621
TMC8	+	1	protein_coding	ENSG00000167895.10	17	76134444	8300	-13126	17	76121318	17:76121318:G:A	G	A	AC=578;AN=6058	rs12449858	0.905061	0.0949387	1	8.42679e-39	2.63703	0.000999001	4.2578e-31	4	4	17	76121318	G	A	0.194072	4.31319e-27	0.515584	0.98866
TMC8	+	1	protein_coding	ENSG00000167895.10	17	76134444	8300	53119	17	76187563	17:76187563:A:G	A	G	AC=261;AN=6020	rs142522254	0.957347	0.0426533	0.980629	8.19476e-17	-2.10238	0.000999001	6.78875e-12	6	5	17	76187563	A	G	-0.140424	8.24827e-15	0.138257	0.365661
TMC8	+	1	protein_coding	ENSG00000167895.10	17	76134444	8300	-698	17	76133746	17:76133746:A:G	A	G	AC=1431;AN=5602	rs12449680	0.745899	0.254101	0.950687	1.61668e-16	-1.5657	0.000999001	1.06682e-11	5	6	17	76132259	C	T	0.246415	3.91439e-43	0.516836	0.988711
TMC8	+	1	protein_coding	ENSG00000167895.10	17	76134444	8300	-20490	17	76113954	17:76113954:G:A	G	A	AC=451;AN=4388	rs2613516	0.896698	0.103302	0.738767	3.40142e-15	-1.41746	0.000999001	1.66406e-10	7	7	17	76113954	G	A	-0.126788	2.49888e-12	0.441267	0.984897
TMC8	+	1	protein_coding	ENSG00000167895.10	17	76134444	8300	39798	17	76174242	17:76174242:G:A	G	A	AC=112;AN=5932	rs147607204	0.981396	0.0186039	0.893183	2.0994e-11	-2.34305	0.000999001	3.68637e-07	8	8	17	76174242	G	A	-0.118365	6.37593e-11	0.381617	0.928439
TMC8	+	1	protein_coding	ENSG00000167895.10	17	76134444	8300	36386	17	76170830	17:76170830:C:T	C	T	AC=596;AN=5806	rs1065768	0.897811	0.102189	0.942476	1.03224e-07	-0.877954	0.000999001	0.000584011	11	9	17	76170830	C	T	-0.0986863	5.25735e-08	0.166551	0.446206
TMC8	+	1	protein_coding	ENSG00000167895.10	17	76134444	8300	73855	17	76208299	17:76208299:CA:C	CA	C	AC=396;AN=4802	rs568477639	0.917448	0.082552	0.765972	1.53273e-06	-0.849214	0.003996	0.00629259	12	10	17	76208299	CA	C	-0.0786658	1.46153e-05	0.104382	0.289134
TMC8	+	1	protein_coding	ENSG00000167895.10	17	76134444	8300	-108038	17	76026406	17:76026406:C:T	C	T	AC=258;AN=5000	rs9910024	0.949318	0.0506823	0.730439	1.67644e-06	1.02288	0.002997	0.00724289	9	11	17	76026406	C	T	0.0863181	1.95951e-06	0.172472	0.463593
TMC8	+	1	protein_coding	ENSG00000167895.10	17	76134444	8300	-770258	17	75364186	17:75364186:G:A	G	A	AC=205;AN=5962	rs11649986	0.965608	0.0343924	0.946915	4.38317e-06	-1.21624	0.00999001	0.0165186	13	12	17	75364186	G	A	-0.0814252	7.22516e-06	0.113672	0.311314
TMC8	+	1	protein_coding	ENSG00000167895.10	17	76134444	8300	-21692	17	76112752	17:76112752:A:G	A	G	AC=1116;AN=2348	rs7502790	0.528333	0.471667	0.677683	8.6529e-06	-0.645577	0.022977	0.0289083	10	13	17	76269099	T	C	0.0712206	8.74223e-05	0.0520623	0.187378
TMC8	+	1	protein_coding	ENSG00000167895.10	17	76134444	8300	341365	17	76475809	17:76475809:T:C	T	C	AC=465;AN=5150	rs28454411	0.910626	0.0893738	0.817196	2.08977e-05	0.742679	0.0659341	0.0628869	14	14	17	76269099	T	C	0.0705765	0.000101274	0.0484454	0.183891
TMC8	+	1	protein_coding	ENSG00000167895.10	17	76134444	8300	-369821	17	75764623	17:75764623:G:C	G	C	AC=248;AN=5472	rs17631134	0.954189	0.0458111	0.812319	5.7021e-05	0.908271	0.144855	0.143228	15	15	17	75764623	G	C	0.072528	6.46147e-05	0.066396	0.209496
TMC8	+	1	protein_coding	ENSG00000167895.10	17	76134444	8300	-43396	17	76091048	17:76091048:C:G	C	G	AC=168;AN=5928	rs72896206	0.970831	0.0291694	0.909333	7.67964e-05	-1.16649	0.190809	0.183214	16	16	17	76269099	T	C	0.0704053	0.000105291	0.0477957	0.183435
TMC8	+	1	protein_coding	ENSG00000167895.10	17	76134444	8300	-918145	17	75216299	17:75216299:T:C	T	C	AC=108;AN=5764	rs12949065	0.981206	0.0187944	0.773333	0.000120872	-1.26666	0.272727	0.261565	17	17	17	75216299	T	C	-0.0714851	8.2268e-05	0.0534897	0.189098
UCHL5	-	2	protein_coding	ENSG00000116750.9	1	193029210	5432	1213	1	193027997	1:193027997:G:A	G	A	AC=4371;AN=5734	rs6692342	0.237155	0.762845	0.967061	2.8552e-07	-0.0414189	0.000999001	0.000341164	1	1	1	193027997	G	A	-0.0947361	1.75545e-07	0.0438059	0.18136
UCHL5	-	2	protein_coding	ENSG00000116750.9	1	193029210	5432	-433877	1	193463087	1:193463087:C:A	C	A	AC=81;AN=5912	rs142647159	0.985969	0.014031	0.858023	0.000145134	-0.10335	0.124875	0.11493	2	2	1	193463087	C	A	-0.0745773	3.9825e-05	0.162869	0.435045
TMBIM1	-	2	protein_coding	ENSG00000135926.8	2	219157257	5086	-71394	2	219228651	2:219228651:G:C	G	C	AC=695;AN=5864	rs78846874	0.881873	0.118127	0.969618	6.60034e-32	-0.716247	0.000999001	8.27585e-26	1	1	2	219228651	G	C	-0.212291	3.31352e-32	0.250122	0.670103
TMBIM1	-	2	protein_coding	ENSG00000135926.8	2	219157257	5086	2476	2	219154781	2:219154781:G:A	G	A	AC=3824;AN=6058	rs992157	0.36815	0.63185	1	1.33379e-09	0.669937	0.000999001	6.16439e-06	2	2	2	219179847	T	C	-0.0941353	2.10006e-07	0.131426	0.345906
TMBIM1	-	2	protein_coding	ENSG00000135926.8	2	219157257	5086	-13120	2	219170377	2:219170377:A:G	A	G	AC=3975;AN=6056	rs6746089	0.342954	0.657046	0.999684	9.34774e-07	-2.76125	0.002997	0.00187034	3	3	2	219496060	G	A	0.0563718	0.00191125	0.0231395	0.163005
TMBIM1	-	2	protein_coding	ENSG00000135926.8	2	219157257	5086	-10708	2	219167965	2:219167965:C:T	C	T	AC=2059;AN=6024	rs12053514	0.658885	0.341115	0.997517	3.89057e-05	-2.38826	0.044955	0.0519491	4	4	2	219496060	G	A	0.0582867	0.00133063	0.0290252	0.173202
RP11-383I23.2	-	2	lincRNA	ENSG00000273374.1	3	99524902	6115	-4193	3	99529095	3:99529095:A:C	A	C	AC=4059;AN=6026	rs793453	0.325826	0.674174	0.997804	1.88369e-19	-0.202809	0.000999001	2.69288e-14	1	1	3	99529095	A	C	-0.168094	1.23317e-20	0.1361	0.359816
ZDHHC9	-	2	protein_coding	ENSG00000188706.8	23	128957764	2869	-122455	23	129080219	23:129080219:C:T	C	T	AC=90;AN=5824	23:129080219:C:T	0.984401	0.0155988	0.588839	6.64364e-07	0.0487421	0.000999001	0.000621983	2	1	23	129080219	C	T	0.0909189	5.38217e-07	0.192249	0.520137
ZDHHC9	-	2	protein_coding	ENSG00000188706.8	23	128957764	2869	32608	23	128925156	23:128925156:T:G	T	G	AC=818;AN=3578	23:128925156:T:G	0.771632	0.228368	0.615949	9.9386e-07	0.0175023	0.001998	0.000910198	3	2	23	128925156	T	G	0.0874576	1.43127e-06	0.164744	0.440752
ZDHHC9	-	2	protein_coding	ENSG00000188706.8	23	128957764	2869	324742	23	128633022	23:128633022:C:CT	C	CT	AC=150;AN=5886	23:128633022:C:CT	0.974129	0.0258706	0.819759	1.19948e-06	0.0383245	0.001998	0.0011196	1	3	23	128633022	C	CT	0.0864981	1.86517e-06	0.171856	0.461809
ZDHHC9	-	2	protein_coding	ENSG00000188706.8	23	128957764	2869	-11658	23	128969422	23:128969422:CA:C	CA	C	AC=178;AN=5564	23:128969422:CA:C	0.968025	0.0319747	0.49826	9.36916e-06	-0.030153	0.001998	0.00760251	4	4	23	128969422	CA	C	-0.0793783	1.22108e-05	0.203719	0.553838
ZDHHC9	-	2	protein_coding	ENSG00000188706.8	23	128957764	2869	574110	23	128383654	23:128383654:A:C	A	C	AC=98;AN=5558	23:128383654:A:C	0.982268	0.0177317	0.508031	0.000357914	-0.0294124	0.195804	0.191302	5	5	23	128383654	A	C	-0.0661655	0.000268435	0.100836	0.276219
RCBTB2	-	2	protein_coding	ENSG00000136161.8	13	49107316	6165	-8948	13	49116264	13:49116264:G:A	G	A	AC=1800;AN=6038	rs9316399	0.702943	0.297057	0.996553	6.67669e-09	-0.215995	0.000999001	1.72287e-05	1	1	13	49116264	G	A	-0.105678	5.53983e-09	0.159115	0.423584
RCBTB2	-	2	protein_coding	ENSG00000136161.8	13	49107316	6165	795362	13	48311954	13:48311954:C:T	C	T	AC=114;AN=5764	rs142932135	0.979831	0.0201695	0.796268	0.000351948	-0.430525	0.268731	0.275704	2	2	13	48311954	C	T	-0.0646687	0.000368899	0.102195	0.281058
AC003002.4	+	2	protein_coding	ENSG00000268133.1	19	57874934	7304	-9852	19	57865082	19:57865082:T:C	T	C	AC=4074;AN=5798	rs862703	0.299528	0.700472	0.974399	9.13861e-05	-0.0613866	0.148851	0.154071	1	1	19	57865082	T	C	-0.0700696	0.000113606	0.0696509	0.21513
AC003002.4	+	2	protein_coding	ENSG00000268133.1	19	57874934	7304	-12478	19	57862456	19:57862456:A:G	A	G	AC=305;AN=5972	rs60606979	0.949444	0.0505563	0.960349	0.000152093	-0.123253	0.215784	0.228628	2	2	19	57862456	A	G	-0.0671732	0.000215921	0.0490507	0.184362
AC003002.4	+	2	protein_coding	ENSG00000268133.1	19	57874934	7304	-523023	19	57351911	19:57351911:C:T	C	T	AC=357;AN=5418	rs12973605	0.934102	0.0658985	0.845442	0.000177568	0.102101	0.253746	0.25728	3	3	19	57351911	C	T	0.0668792	0.000230149	0.0936263	0.257651
NOTCH2	-	2	protein_coding	ENSG00000134250.13	1	120572586	3263	47106	1	120525480	1:120525480:G:T	G	T	AC=95;AN=5950	rs116062645	0.98359	0.0164096	0.898908	1.25809e-56	3.06732	0.000999001	6.57001e-46	1	1	1	120525480	G	T	0.269184	1.93937e-51	0.444801	0.985375
NOTCH2	-	2	protein_coding	ENSG00000134250.13	1	120572586	3263	-106990	1	120679576	1:120679576:T:TA	T	TA	AC=1104;AN=1656	rs140779657	0.3359	0.6641	0.598235	6.64879e-11	0.477442	0.000999001	5.12972e-07	2	2	1	120679576	T	TA	0.0868853	1.67667e-06	0.166417	0.445804
NOTCH2	-	2	protein_coding	ENSG00000134250.13	1	120572586	3263	218530	1	120354056	1:120354056:GGCCCCT:G	GGCCCCT	G	AC=926;AN=5708	rs3216034	0.837269	0.162731	0.940846	4.24949e-07	-0.366061	0.000999001	0.000758361	3	3	1	120385921	G	C	-0.0890114	9.26782e-07	0.171249	0.460046
NOTCH2	-	2	protein_coding	ENSG00000134250.13	1	120572586	3263	22584	1	120550002	1:120550002:C:A	C	A	AC=206;AN=5436	rs587757411	0.962271	0.0377291	0.786442	8.94738e-05	-0.500123	0.0739261	0.0730432	4	4	1	120550002	C	A	-0.0671341	0.000217764	0.0470919	0.182991
KIAA1324L	-	1	protein_coding	ENSG00000164659.10	7	86595291	5786	-74420	7	86669711	7:86669711:T:C	T	C	AC=584;AN=5968	rs200099758	0.901342	0.0986584	0.980652	4.969e-43	0.169152	0.000999001	6.14193e-33	1	1	7	86669711	T	C	0.243414	4.22361e-42	0.371873	0.915319
KIAA1324L	-	1	protein_coding	ENSG00000164659.10	7	86595291	5786	-98276	7	86693567	7:86693567:A:G	A	G	AC=173;AN=6024	rs150336095	0.971799	0.028201	0.977625	3.37514e-17	-0.180502	0.000999001	2.92396e-12	2	2	7	86693567	A	G	-0.14773	3.03197e-16	0.19309	0.522583
KIAA1324L	-	1	protein_coding	ENSG00000164659.10	7	86595291	5786	-74207	7	86669498	7:86669498:C:T	C	T	AC=162;AN=5978	rs529017735	0.972404	0.0275963	0.940417	4.12384e-08	-0.118464	0.000999001	0.000163863	4	3	7	86669498	C	T	-0.0961475	1.14722e-07	0.32393	0.839132
KIAA1324L	-	1	protein_coding	ENSG00000164659.10	7	86595291	5786	657231	7	85938060	7:85938060:T:C	T	C	AC=205;AN=5536	rs138362536	0.96295	0.0370501	0.818321	3.63769e-06	0.0821401	0.004995	0.00560332	3	4	7	85938060	T	C	0.0809236	8.22596e-06	0.181997	0.490841
KIAA1324L	-	1	protein_coding	ENSG00000164659.10	7	86595291	5786	-374268	7	86969559	7:86969559:C:T	C	T	AC=4317;AN=6058	rs802035	0.285783	0.714217	1	0.000366856	-0.0290827	0.242757	0.235858	5	5	7	86969559	C	T	-0.0608707	0.000802799	0.0233912	0.16384
STX2	-	2	protein_coding	ENSG00000111450.9	12	131311795	9748	-3617	12	131315412	12:131315412:T:C	T	C	AC=3535;AN=6058	rs4759523	0.415861	0.584139	1	0	1.05577	0.000999001	0	1	1	12	131328904	G	A	0.619488	0	0	0
STX2	-	2	protein_coding	ENSG00000111450.9	12	131311795	9748	65042	12	131246753	12:131246753:G:A	G	A	AC=1645;AN=5892	rs73454918	0.721597	0.278403	0.984299	1.31135e-09	-0.11223	0.000999001	1.45805e-05	2	2	12	131246753	G	A	-0.106806	3.8001e-09	0.159032	0.423331
ZRANB1	+	2	protein_coding	ENSG00000019995.6	10	126669980	6891	18220	10	126688200	10:126688200:C:T	C	T	AC=1175;AN=5818	rs12782469	0.798758	0.201242	0.968304	2.75561e-14	0.138993	0.000999001	5.77781e-10	1	1	10	126688200	C	T	0.130308	6.04606e-13	0.325027	0.840895
ZRANB1	+	2	protein_coding	ENSG00000019995.6	10	126669980	6891	52358	10	126722338	10:126722338:G:T	G	T	AC=87;AN=5844	rs117413221	0.985476	0.0145242	0.788538	1.31894e-07	-0.291411	0.001998	0.000521646	2	2	10	126722338	G	T	-0.094085	2.13171e-07	0.176657	0.475628
ZRANB1	+	2	protein_coding	ENSG00000019995.6	10	126669980	6891	133771	10	126803751	10:126803751:GAGA:G	GAGA	G	AC=1108;AN=5898	rs72352172	0.812686	0.187314	0.980835	0.000180923	0.0695004	0.258741	0.262218	3	3	10	126581984	A	G	0.06772	0.000191627	0.0375901	0.178149
GARNL3	+	1	protein_coding	ENSG00000136895.14	9	130150691	5106	-212423	9	129938268	9:129938268:A:G	A	G	AC=3047;AN=5708	rs11788964	0.466975	0.533025	0.971065	1.06314e-08	-0.122635	0.000999001	4.20371e-05	1	1	9	129938268	A	G	-0.1015	2.16438e-08	0.172457	0.46355
KIAA0226	-	1	protein_coding	ENSG00000145016.9	3	197476218	5050	64619	3	197411599	3:197411599:G:A	G	A	AC=425;AN=5976	rs28699320	0.929575	0.0704248	0.969633	3.33324e-133	0.693953	0.000999001	1.61896e-113	1	1	3	197411599	G	A	0.421407	1.06429e-130	0.228266	0.618022
KIAA0226	-	1	protein_coding	ENSG00000145016.9	3	197476218	5050	48703	3	197427515	3:197427515:C:T	C	T	AC=149;AN=5880	rs116791711	0.974917	0.0250831	0.854134	5.16439e-07	0.21142	0.00599401	0.00174594	2	2	3	197427515	C	T	0.0887627	9.94021e-07	0.182715	0.492882
BIRC3	+	1	protein_coding	ENSG00000023445.9	11	102207252	7656	100892	11	102308144	11:102308144:G:A	G	A	AC=120;AN=5842	rs117242513	0.979786	0.0202138	0.848813	9.05852e-05	0.554966	0.114885	0.120081	1	1	11	102308144	G	A	0.0692251	0.000137347	0.0858551	0.24279
BIRC3	+	1	protein_coding	ENSG00000023445.9	11	102207252	7656	47059	11	102254311	11:102254311:G:A	G	A	AC=101;AN=5802	rs117912899	0.982834	0.0171659	0.819161	0.000213811	0.546814	0.234765	0.236137	2	2	11	102254311	G	A	0.0652631	0.000325402	0.0622138	0.202033
CRYM	-	2	protein_coding	ENSG00000103316.6	16	21295033	4520	11061	16	21283972	16:21283972:AT:A	AT	A	AC=2095;AN=4884	rs11353509	0.571486	0.428514	0.907576	2.98667e-52	-0.356433	0.000999001	4.25419e-42	1	1	16	21283972	AT	A	-0.214311	8.36617e-33	0.432187	0.98138
ANKRD28	-	1	protein_coding	ENSG00000206560.6	3	15839486	7145	-142460	3	15981946	3:15981946:A:G	A	G	AC=866;AN=6058	rs6442562	0.857189	0.142811	1	3.74361e-16	0.137318	0.000999001	6.34632e-11	3	1	3	15981946	A	G	0.115555	1.7886e-10	0.213976	0.582935
ANKRD28	-	1	protein_coding	ENSG00000206560.6	3	15839486	7145	148031	3	15691455	3:15691455:T:G	T	G	AC=541;AN=6028	rs2004783	0.909783	0.090217	0.993398	9.93661e-14	0.23517	0.000999001	6.62641e-09	2	2	3	15685459	T	A	0.184821	1.11046e-24	0.234771	0.632718
ANKRD28	-	1	protein_coding	ENSG00000206560.6	3	15839486	7145	-87028	3	15926514	3:15926514:A:T	A	T	AC=260;AN=5914	rs73030668	0.956271	0.0437294	0.944676	7.40751e-08	0.136531	0.001998	0.000425397	4	3	3	15926514	A	T	0.0941301	2.10334e-07	0.204871	0.557202
ANKRD28	-	1	protein_coding	ENSG00000206560.6	3	15839486	7145	146326	3	15693160	3:15693160:C:T	C	T	AC=4776;AN=5892	rs2455854	0.188848	0.811152	0.9827	1.81703e-07	0.0499898	0.002997	0.000989723	5	4	3	15693160	C	T	0.104811	7.38266e-09	0.19558	0.529872
ANKRD28	-	1	protein_coding	ENSG00000206560.6	3	15839486	7145	230290	3	15609196	3:15609196:T:C	T	C	AC=145;AN=5910	rs2271021	0.975553	0.0244466	0.899871	4.01619e-07	-0.126002	0.001998	0.0017061	6	5	3	15609196	T	C	-0.0963937	1.06454e-07	0.258193	0.693066
ANKRD28	-	1	protein_coding	ENSG00000206560.6	3	15839486	7145	91906	3	15747580	3:15747580:G:T	G	T	AC=1904;AN=5920	rs13084331	0.678277	0.321723	0.986338	6.28187e-05	-0.0341478	0.11988	0.109114	1	6	3	15444242	C	CA	-0.0677575	0.000190059	0.0316663	0.175162
SIN3B	+	2	protein_coding	ENSG00000127511.5	19	16987973	7921	-74615	19	16913358	19:16913358:C:T	C	T	AC=403;AN=5480	rs118107491	0.926051	0.0739487	0.869728	2.61992e-114	-0.808667	0.000999001	1.23964e-98	1	1	19	16913358	C	T	-0.322728	2.27407e-74	0.516836	0.988711
SIN3B	+	2	protein_coding	ENSG00000127511.5	19	16987973	7921	95518	19	17083491	19:17083491:G:A	G	A	AC=906;AN=4716	rs62125979	0.807931	0.192069	0.860344	1.45009e-39	0.262407	0.000999001	1.70837e-32	2	2	19	17083491	G	A	0.245502	8.10246e-43	0.328897	0.847185
SIN3B	+	2	protein_coding	ENSG00000127511.5	19	16987973	7921	-118713	19	16869260	19:16869260:A:G	A	G	AC=2043;AN=6048	rs773844	0.662415	0.337585	0.999104	3.75848e-29	-0.214157	0.000999001	5.21145e-23	3	3	19	16869260	A	G	-0.163305	1.49933e-19	0.346572	0.876424
SIN3B	+	2	protein_coding	ENSG00000127511.5	19	16987973	7921	-51298	19	16936675	19:16936675:G:A	G	A	AC=3393;AN=5574	rs773867	0.391982	0.608018	0.949881	3.11912e-08	0.0935328	0.001998	0.000166498	4	4	19	16936675	G	A	0.0902279	6.56149e-07	0.173503	0.466572
SIN3B	+	2	protein_coding	ENSG00000127511.5	19	16987973	7921	-110604	19	16877369	19:16877369:T:G	T	G	AC=78;AN=5858	rs199704149	0.986662	0.0133378	0.825091	3.46428e-07	0.319269	0.003996	0.00132971	7	5	19	16877369	T	G	0.0852502	2.62105e-06	0.148696	0.39325
SIN3B	+	2	protein_coding	ENSG00000127511.5	19	16987973	7921	-424529	19	16563444	19:16563444:GA:G	GA	G	AC=973;AN=5192	rs569005237	0.812924	0.187076	0.893225	2.16379e-06	0.0940488	0.010989	0.00703604	5	6	19	16741252	C	T	0.0847358	3.01162e-06	0.058227	0.195694
SIN3B	+	2	protein_coding	ENSG00000127511.5	19	16987973	7921	222652	19	17210625	19:17210625:TAA:T	TAA	T	AC=2633;AN=4472	rs565412155	0.412598	0.587402	0.871152	3.60151e-05	0.0674368	0.0839161	0.0841052	6	7	19	17217864	A	AC	0.0750027	3.59632e-05	0.0482411	0.183743
SIN3B	+	2	protein_coding	ENSG00000127511.5	19	16987973	7921	36183	19	17024156	19:17024156:G:T	G	T	AC=246;AN=5282	rs62129662	0.953957	0.0460429	0.769392	6.18632e-05	0.140727	0.132867	0.133628	8	8	19	17024156	G	T	0.0699496	0.000116725	0.0660836	0.208935
SIN3B	+	2	protein_coding	ENSG00000127511.5	19	16987973	7921	367483	19	17355456	19:17355456:C:A	C	A	AC=160;AN=6024	rs117752742	0.973582	0.0264182	0.978034	0.000158201	-0.184555	0.271728	0.277016	9	9	19	17355456	C	A	-0.065017	0.000342795	0.0393587	0.179138
ZNRF2	+	2	protein_coding	ENSG00000180233.9	7	30430524	6729	-93620	7	30336904	7:30336904:T:C	T	C	AC=126;AN=5836	rs58647432	0.978581	0.021419	0.828936	2.73355e-23	-0.494052	0.000999001	3.43706e-18	1	1	7	30336904	T	C	-0.140141	9.33872e-15	0.315447	0.825575
ZNRF2	+	2	protein_coding	ENSG00000180233.9	7	30430524	6729	-110971	7	30319553	7:30319553:TA:T	TA	T	AC=61;AN=5850	rs11323060	0.989649	0.0103506	0.726718	1.85013e-06	0.330999	0.00599401	0.00369397	2	2	7	30319553	TA	T	0.0684046	0.000164827	0.0638964	0.204995
ZNRF2	+	2	protein_coding	ENSG00000180233.9	7	30430524	6729	171117	7	30601641	7:30601641:G:A	G	A	AC=135;AN=4914	rs73083672	0.973037	0.0269627	0.622276	3.66609e-05	-0.126469	0.0539461	0.054416	3	3	7	30601641	G	A	-0.0744299	4.12526e-05	0.0754065	0.224343
RP11-121A8.1	-	2	lincRNA	ENSG00000272908.1	7	38369244	8125	-2230	7	38371474	7:38371474:T:C	T	C	AC=2453;AN=6058	rs2534575	0.596067	0.403933	1	1.17662e-47	-0.449745	0.000999001	4.73367e-37	2	1	7	38373761	G	A	-0.187035	3.01948e-25	0.330454	0.849757
RP11-121A8.1	-	2	lincRNA	ENSG00000272908.1	7	38369244	8125	-5065	7	38374309	7:38374309:T:C	T	C	AC=1896;AN=5182	rs2735161	0.635043	0.364957	0.923717	2.04033e-34	-0.903086	0.000999001	9.47483e-26	1	2	7	38364372	GAA	GA	0.0906687	5.78341e-07	0.148945	0.393928
RP11-121A8.1	-	2	lincRNA	ENSG00000272908.1	7	38369244	8125	165748	7	38203496	7:38203496:C:T	C	T	AC=752;AN=5950	rs56356594	0.87418	0.12582	0.980597	7.81302e-12	-0.192147	0.000999001	2.53171e-07	3	3	7	38203496	C	T	-0.118481	6.10693e-11	0.170708	0.458472
RP11-121A8.1	-	2	lincRNA	ENSG00000272908.1	7	38369244	8125	-5453	7	38374697	7:38374697:G:A	G	A	AC=1878;AN=5206	rs2240853	0.640285	0.359715	0.924961	6.14898e-08	0.387291	0.001998	0.000373918	5	4	7	38378592	A	G	-0.0563299	0.00192622	0.0325797	0.175694
RP11-121A8.1	-	2	lincRNA	ENSG00000272908.1	7	38369244	8125	23475	7	38345769	7:38345769:T:A	T	A	AC=74;AN=6016	rs186848390	0.987662	0.0123377	0.947246	3.04876e-07	0.400485	0.002997	0.0014455	6	5	7	38345769	T	A	0.0897262	7.56975e-07	0.160448	0.427648
RP11-121A8.1	-	2	lincRNA	ENSG00000272908.1	7	38369244	8125	-3574	7	38372818	7:38372818:G:A	G	A	AC=521;AN=5848	rs9639790	0.910381	0.0896195	0.952484	4.16488e-07	0.205417	0.000999001	0.00178094	7	6	7	38372818	G	A	0.102773	1.43713e-08	0.190187	0.514186
RP11-121A8.1	-	2	lincRNA	ENSG00000272908.1	7	38369244	8125	23949	7	38345295	7:38345295:A:T	A	T	AC=1410;AN=5580	rs62444969	0.747549	0.252451	0.950704	6.38224e-05	-0.0896886	0.110889	0.112243	4	7	7	38345295	A	T	-0.0661853	0.000267296	0.0716872	0.21843
RORB	+	2	protein_coding	ENSG00000198963.6	9	77230516	6177	-353882	9	76876634	9:76876634:T:C	T	C	AC=4113;AN=6020	rs11143881	0.316575	0.683425	0.995381	1.46617e-103	0.0126947	0.000999001	3.98786e-73	1	1	9	76876634	T	C	0.374318	2.30988e-101	0.225315	0.611244
RORB	+	2	protein_coding	ENSG00000198963.6	9	77230516	6177	-600603	9	76629913	9:76629913:T:A	T	A	AC=3683;AN=5872	rs10114449	0.371343	0.628657	0.983622	1.77357e-05	-0.00238773	0.0539461	0.0576253	2	2	9	76629913	T	A	-0.0783035	1.60049e-05	0.0146465	0.114622
RORB	+	2	protein_coding	ENSG00000198963.6	9	77230516	6177	303560	9	77534076	9:77534076:A:G	A	G	AC=99;AN=5888	rs146748854	0.983245	0.0167551	0.853519	4.38981e-05	0.00791597	0.114885	0.116856	3	3	9	77534076	A	G	0.0719552	7.38099e-05	0.0426749	0.180863
TMEM160	-	2	protein_coding	ENSG00000130748.6	19	47551888	7071	-3796	19	47555684	19:47555684:T:C	T	C	AC=3267;AN=5252	rs9749245	0.376677	0.623323	0.931669	3.57916e-12	-0.0825091	0.000999001	4.29579e-08	1	1	19	47549156	T	C	-0.101805	1.96242e-08	0.123607	0.323303
VWDE	-	2	protein_coding	ENSG00000146530.7	7	12443350	10826	-588	7	12443938	7:12443938:G:GA	G	GA	AC=1486;AN=6054	rs11431186	0.753387	0.246613	0.999513	1.43574e-63	0.0889313	0.000999001	6.68492e-47	6	1	7	12463926	G	A	0.133481	1.62715e-13	0.228776	0.619181
VWDE	-	2	protein_coding	ENSG00000146530.7	7	12443350	10826	23902	7	12419448	7:12419448:C:T	C	T	AC=64;AN=6058	rs192611708	0.989523	0.0104771	0.998193	2.82318e-29	0.100363	0.000999001	7.8186e-21	2	2	7	12419448	C	T	0.165328	5.26925e-20	0.381185	0.927886
VWDE	-	2	protein_coding	ENSG00000146530.7	7	12443350	10826	-35163	7	12478513	7:12478513:T:C	T	C	AC=367;AN=6054	rs847978	0.938871	0.061129	0.998619	2.16463e-22	0.0553601	0.000999001	2.08028e-15	1	3	7	12475331	G	GA	0.0947247	1.76144e-07	0.0910429	0.252681
VWDE	-	2	protein_coding	ENSG00000146530.7	7	12443350	10826	54599	7	12388751	7:12388751:T:C	T	C	AC=3404;AN=6022	rs4461794	0.436101	0.563899	0.996932	3.08366e-11	-0.0518206	0.000999001	2.41343e-06	8	4	7	12388245	T	C	-0.0940987	2.12308e-07	0.0866187	0.244245
VWDE	-	2	protein_coding	ENSG00000146530.7	7	12443350	10826	127598	7	12315752	7:12315752:C:G	C	G	AC=1066;AN=5980	rs2192842	0.821195	0.178805	0.992451	3.41477e-10	-0.0440905	0.000999001	1.30626e-05	7	5	7	12304054	G	A	-0.0840427	3.62689e-06	0.0447756	0.181793
VWDE	-	2	protein_coding	ENSG00000146530.7	7	12443350	10826	9407	7	12433943	7:12433943:T:TA	T	TA	AC=2120;AN=6018	rs56103501	0.648767	0.351233	0.996943	5.7373e-06	-0.0153958	0.02997	0.0274414	3	6	7	12554637	A	T	0.0809049	8.26582e-06	0.139435	0.368796
VWDE	-	2	protein_coding	ENSG00000146530.7	7	12443350	10826	49148	7	12394202	7:12394202:A:T	A	T	AC=1513;AN=6036	rs10267441	0.749838	0.250162	0.993597	1.4854e-05	0.0281851	0.0569431	0.0569661	9	7	7	12398006	T	A	0.161874	3.11792e-19	0.371037	0.914134
VWDE	-	2	protein_coding	ENSG00000146530.7	7	12443350	10826	-463828	7	12907178	7:12907178:T:C	T	C	AC=1378;AN=6058	rs6979870	0.773856	0.226144	1	0.000119773	-0.00673355	0.235764	0.251505	10	8	7	12554637	A	T	0.0790607	1.32317e-05	0.123949	0.324122
VWDE	-	2	protein_coding	ENSG00000146530.7	7	12443350	10826	324154	7	12119196	7:12119196:C:A	C	A	AC=3976;AN=6008	rs12536809	0.335826	0.664174	0.995299	0.000123136	-0.00646603	0.23976	0.254531	5	9	7	12119196	C	A	-0.0713387	8.50849e-05	0.0424874	0.180779
COL5A2	-	2	protein_coding	ENSG00000204262.7	2	189927764	5582	-131094	2	190058858	2:190058858:A:G	A	G	AC=98;AN=6032	rs79850376	0.983652	0.0163483	0.976158	4.61024e-302	-0.868803	0.000999001	5.74873e-61	3	1	2	189974958	G	T	-0.403607	4.77927e-119	0.364909	0.905199
COL5A2	-	2	protein_coding	ENSG00000204262.7	2	189927764	5582	-62908	2	189990672	2:189990672:C:T	C	T	AC=147;AN=6054	rs6723725	0.975484	0.0245161	0.994676	3.34087e-83	0.66291	0.000999001	7.58791e-16	4	2	2	189942512	A	G	-0.12087	2.49e-11	0.154723	0.410378
COL5A2	-	2	protein_coding	ENSG00000204262.7	2	189927764	5582	-134816	2	190062580	2:190062580:GT:G	GT	G	AC=3936;AN=5670	rs5837131	0.305126	0.694874	0.966813	1.39735e-57	-0.23891	0.000999001	6.33912e-11	11	3	2	190446541	C	G	-0.0825848	5.33742e-06	0.0316156	0.17513
COL5A2	-	2	protein_coding	ENSG00000204262.7	2	189927764	5582	-124076	2	190051840	2:190051840:G:A	G	A	AC=4088;AN=6050	rs13028967	0.323434	0.676566	0.998008	6.89677e-31	0.220569	0.003996	2.05899e-06	13	4	2	190144255	TA	T	0.0845492	3.16667e-06	0.0908491	0.252318
COL5A2	-	2	protein_coding	ENSG00000204262.7	2	189927764	5582	-325158	2	190252922	2:190252922:C:T	C	T	AC=5892;AN=6042	rs7560722	0.0250485	0.974952	0.985748	1.02457e-26	-0.718067	0.00599401	4.84179e-05	7	5	2	190446541	C	G	-0.0753049	3.34386e-05	0.0159789	0.124266
COL5A2	-	2	protein_coding	ENSG00000204262.7	2	189927764	5582	71139	2	189856625	2:189856625:C:T	C	T	AC=62;AN=6020	rs72912645	0.98962	0.0103795	0.945611	4.80721e-23	-0.0957161	0.002997	8.11317e-05	5	6	2	189861012	ATATGTATATC	A	-0.165993	3.72366e-20	0.238469	0.641162
COL5A2	-	2	protein_coding	ENSG00000204262.7	2	189927764	5582	-198927	2	190126691	2:190126691:C:A	C	A	AC=155;AN=6058	rs78591897	0.97421	0.0257898	0.999007	2.89212e-21	1.21666	0.00799201	0.000145784	2	7	2	190446541	C	G	-0.0717722	7.70002e-05	0.0106958	0.0835392
COL5A2	-	2	protein_coding	ENSG00000204262.7	2	189927764	5582	-181448	2	190109212	2:190109212:A:T	A	T	AC=155;AN=6058	rs111587395	0.97421	0.0257898	0.998893	5.71655e-19	-16.1925	0.021978	0.00160615	6	8	2	190446541	C	G	-0.0717702	7.70353e-05	0.0115001	0.0900817
COL5A2	-	2	protein_coding	ENSG00000204262.7	2	189927764	5582	-138071	2	190065835	2:190065835:T:C	T	C	AC=77;AN=6018	rs80266252	0.987346	0.0126541	0.948621	5.52546e-18	0.164207	0.022977	0.00151955	14	9	2	190263978	AT	A	0.115125	2.09014e-10	0.13769	0.364139
COL5A2	-	2	protein_coding	ENSG00000204262.7	2	189927764	5582	178118	2	189749646	2:189749646:A:C	A	C	AC=125;AN=6024	rs72908663	0.978606	0.0213938	0.970123	1.23352e-09	0.04504	0.0899101	0.0725122	9	10	2	189766081	T	A	0.102689	1.47671e-08	0.119574	0.3161
COL5A2	-	2	protein_coding	ENSG00000204262.7	2	189927764	5582	-735842	2	190663606	2:190663606:C:G	C	G	AC=70;AN=5696	rs115770474	0.987316	0.0126843	0.719411	1.86396e-06	-0.0352937	0.221778	0.294183	10	11	2	190663606	C	G	-0.0800468	1.03016e-05	0.122819	0.321514
FAM71D	+	1	protein_coding	ENSG00000172717.11	14	67694188	6399	673127	14	68367315	14:68367315:TTG:T	TTG	T	AC=3993;AN=5468	rs142144274	0.271086	0.728914	0.947877	0.00045372	-0.0984213	0.225774	0.229605	1	1	14	66825778	CTT	CT	0.0637558	0.000446411	0.0621656	0.20195
NADSYN1	+	2	protein_coding	ENSG00000172890.7	11	71214591	7334	-43774	11	71170817	11:71170817:C:T	C	T	AC=4107;AN=6058	rs12808368	0.322856	0.677144	0.99991	3.44964e-189	0.350265	0.000999001	5.69636e-166	1	1	11	71188361	TCACA	T	-0.470499	1.04404e-166	0.437281	0.983737
NADSYN1	+	2	protein_coding	ENSG00000172890.7	11	71214591	7334	-8223	11	71206368	11:71206368:A:G	A	G	AC=5374;AN=6048	rs4944997	0.112528	0.887472	0.99878	7.23061e-26	0.174348	0.000999001	1.89113e-20	2	2	11	71197540	T	G	0.159293	1.14797e-18	0.272441	0.735266
NADSYN1	+	2	protein_coding	ENSG00000172890.7	11	71214591	7334	64501	11	71279092	11:71279092:A:G	A	G	AC=3027;AN=6058	rs9651753	0.500484	0.499516	1	0.000102798	0.0342146	0.131868	0.134343	3	3	11	71279092	A	G	0.069402	0.000132018	0.0459661	0.182368
NADSYN1	+	2	protein_coding	ENSG00000172890.7	11	71214591	7334	-466639	11	70747952	11:70747952:G:A	G	A	AC=112;AN=5860	rs145775214	0.981333	0.0186667	0.852404	0.000227199	0.105821	0.263736	0.256606	4	4	11	70747952	G	A	0.0681706	0.000173561	0.111461	0.308774
PPP4R1	-	2	protein_coding	ENSG00000154845.11	18	9614531	8354	-11648	18	9626179	18:9626179:G:A	G	A	AC=3466;AN=5986	rs3859294	0.421044	0.578956	0.995005	3.44668e-51	0.550612	0.000999001	1.22438e-42	1	1	18	9558712	T	A	-0.196382	1.03138e-27	0.298715	0.796982
PPP4R1	-	2	protein_coding	ENSG00000154845.11	18	9614531	8354	-33599	18	9648130	18:9648130:T:C	T	C	AC=3838;AN=6058	rs676629	0.367021	0.632979	1	2.60701e-40	0.448155	0.000999001	2.22238e-32	3	2	18	9648130	T	C	0.188399	1.34221e-25	0.429107	0.979523
PPP4R1	-	2	protein_coding	ENSG00000154845.11	18	9614531	8354	-58648	18	9673179	18:9673179:G:A	G	A	AC=1360;AN=5318	rs59144355	0.744485	0.255515	0.92625	3.61641e-27	0.493854	0.000999001	6.82564e-21	4	3	18	9673179	G	A	0.124283	6.70189e-12	0.271781	0.73336
PPP4R1	-	2	protein_coding	ENSG00000154845.11	18	9614531	8354	-10730	18	9625261	18:9625261:G:T	G	T	AC=2220;AN=5970	rs7239604	0.628721	0.371279	0.993522	4.68569e-27	0.35671	0.000999001	4.60519e-21	5	4	18	9564737	G	T	0.114049	3.07801e-10	0.211847	0.577097
PPP4R1	-	2	protein_coding	ENSG00000154845.11	18	9614531	8354	-5930	18	9620461	18:9620461:C:T	C	T	AC=958;AN=5924	rs192538944	0.838662	0.161338	0.97876	1.94715e-18	0.621452	0.000999001	1.80443e-13	2	5	18	9620461	C	T	0.338949	2.5905e-82	0.490639	0.987599
PPP4R1	-	2	protein_coding	ENSG00000154845.11	18	9614531	8354	-236857	18	9851388	18:9851388:C:T	C	T	AC=3989;AN=6058	rs561102	0.341231	0.658769	1	3.87372e-17	-0.226419	0.000999001	2.90382e-12	6	6	18	9851388	C	T	-0.149094	1.60621e-16	0.32823	0.846091
PPP4R1	-	2	protein_coding	ENSG00000154845.11	18	9614531	8354	27567	18	9586964	18:9586964:G:A	G	A	AC=4078;AN=6016	rs329032	0.321753	0.678247	0.993783	4.3065e-07	0.268217	0.001998	0.00199885	8	7	18	10012606	C	A	0.0668341	0.000232411	0.0293029	0.173445
PPP4R1	-	2	protein_coding	ENSG00000154845.11	18	9614531	8354	-75356	18	9689887	18:9689887:A:G	A	G	AC=2571;AN=4824	rs12456635	0.467788	0.532212	0.901325	8.84706e-07	0.19964	0.004995	0.00414395	7	8	18	10012606	C	A	0.0707496	9.73601e-05	0.0394257	0.17918
PPP4R1	-	2	protein_coding	ENSG00000154845.11	18	9614531	8354	-62776	18	9677307	18:9677307:A:G	A	G	AC=5098;AN=6032	rs616583	0.156361	0.843639	0.995465	5.98439e-05	0.181737	0.157842	0.153013	9	9	18	10012606	C	A	0.0695635	0.000127323	0.0370263	0.177867
MRTO4	+	2	protein_coding	ENSG00000053372.4	1	19584206	7771	-4237	1	19579969	1:19579969:A:G	A	G	AC=1282;AN=6048	rs10917277	0.788344	0.211656	0.998272	7.67558e-119	-0.334363	0.000999001	6.0102e-99	1	1	1	19579969	A	G	-0.38061	5.19317e-105	0.412449	0.964995
AP000295.9	+	2	protein_coding	ENSG00000249624.4	21	34621020	5771	19768	21	34640788	21:34640788:A:G	A	G	AC=1715;AN=6058	rs2834167	0.718407	0.281593	1	3.23079e-20	0.763448	0.000999001	7.16905e-15	1	1	21	34640788	A	G	0.156744	4.07261e-18	0.428244	0.978949
AP000295.9	+	2	protein_coding	ENSG00000249624.4	21	34621020	5771	-7085	21	34613935	21:34613935:AT:A	AT	A	AC=1845;AN=5646	rs11287506	0.673296	0.326704	0.962463	1.03272e-11	0.559455	0.000999001	1.39734e-07	2	2	21	34613935	AT	A	0.115441	1.86373e-10	0.247815	0.663956
AP000295.9	+	2	protein_coding	ENSG00000249624.4	21	34621020	5771	-42070	21	34578950	21:34578950:G:A	G	A	AC=125;AN=5952	rs13046933	0.979337	0.0206625	0.920251	6.1631e-07	1.20945	0.002997	0.00195002	3	3	21	34578950	G	A	0.0895367	7.98825e-07	0.210213	0.572531
AP000295.9	+	2	protein_coding	ENSG00000249624.4	21	34621020	5771	124720	21	34745740	21:34745740:GA:G	GA	G	AC=978;AN=5366	rs72432251	0.818545	0.181455	0.920665	4.39291e-06	-0.430268	0.00899101	0.0104931	4	4	21	34745740	GA	G	-0.083132	4.6204e-06	0.117642	0.314277
GNA15	+	2	protein_coding	ENSG00000060558.3	19	3149838	8454	8047	19	3157885	19:3157885:T:C	T	C	AC=1123;AN=6022	rs61758985	0.81404	0.18596	0.988467	2.60078e-32	0.309446	0.000999001	2.75006e-27	1	1	19	3157885	T	C	0.203138	1.41628e-29	0.184334	0.497484
GNA15	+	2	protein_coding	ENSG00000060558.3	19	3149838	8454	5898	19	3155736	19:3155736:T:C	T	C	AC=1541;AN=5272	rs2074864	0.707114	0.292886	0.92379	2.30617e-12	0.152235	0.000999001	1.65264e-08	3	2	19	3155736	T	C	0.129621	7.99972e-13	0.439415	0.984437
GNA15	+	2	protein_coding	ENSG00000060558.3	19	3149838	8454	1793	19	3151631	19:3151631:G:A	G	A	AC=87;AN=5834	rs200364750	0.984772	0.0152276	0.794397	1.61794e-07	0.369221	0.002997	0.000673586	4	3	19	3151631	G	A	0.0982789	5.96644e-08	0.161182	0.429891
GNA15	+	2	protein_coding	ENSG00000060558.3	19	3149838	8454	-15985	19	3133853	19:3133853:T:C	T	C	AC=4452;AN=6058	rs310686	0.265474	0.734526	1	1.2977e-06	-0.106169	0.00699301	0.00466423	6	4	19	3133853	T	C	-0.0995535	4.00925e-08	0.195789	0.530486
GNA15	+	2	protein_coding	ENSG00000060558.3	19	3149838	8454	-12269	19	3137569	19:3137569:C:A	C	A	AC=802;AN=5114	rs2529776	0.841854	0.158146	0.878878	1.98818e-06	-0.127417	0.00899101	0.00680561	5	5	19	3137569	C	A	-0.092392	3.51114e-07	0.156555	0.415838
GNA15	+	2	protein_coding	ENSG00000060558.3	19	3149838	8454	-6769	19	3143069	19:3143069:G:T	G	T	AC=2255;AN=6058	rs1688124	0.625725	0.374275	1	3.8787e-05	0.0999459	0.111888	0.107683	2	6	19	3143283	T	G	0.0687269	0.000153467	0.0354251	0.177107
GNA15	+	2	protein_coding	ENSG00000060558.3	19	3149838	8454	645135	19	3794973	19:3794973:CT:C	CT	C	AC=158;AN=5374	rs532158792	0.970727	0.0292727	0.73901	8.31793e-05	-0.181456	0.198801	0.205474	7	7	19	3794973	CT	C	-0.0735674	5.06291e-05	0.065452	0.207796
ZNF555	+	1	protein_coding	ENSG00000186300.7	19	2841442	8635	26423	19	2867865	19:2867865:C:G	C	G	AC=4757;AN=5522	rs10775586	0.137699	0.862301	0.907979	1.12281e-28	-0.0488075	0.000999001	6.11798e-23	1	1	19	2867865	C	G	-0.197404	5.44541e-28	0.182001	0.490853
ZNF555	+	1	protein_coding	ENSG00000186300.7	19	2841442	8635	-49314	19	2792128	19:2792128:C:G	C	G	AC=1808;AN=5922	rs1076447	0.694655	0.305345	0.986529	1.02377e-14	-0.0243992	0.000999001	2.21773e-10	2	2	19	2792128	C	G	-0.143871	1.77288e-15	0.170985	0.459278
ZNF555	+	1	protein_coding	ENSG00000186300.7	19	2841442	8635	4364	19	2845806	19:2845806:A:AT	A	AT	AC=712;AN=6012	rs139022428	0.882429	0.117571	0.987146	3.70595e-14	-0.0353894	0.000999001	8.52682e-10	3	3	19	2845806	A	AT	-0.135922	5.80354e-14	0.236118	0.635774
TLR10	-	1	protein_coding	ENSG00000174123.6	4	38784611	7979	21224	4	38763387	4:38763387:G:T	G	T	AC=139;AN=5926	rs75293998	0.976088	0.0239116	0.895849	1.04339e-10	-0.342794	0.010989	0.00017262	1	1	4	38763387	G	T	-0.116261	1.38329e-10	0.236866	0.63748
TLR10	-	1	protein_coding	ENSG00000174123.6	4	38784611	7979	-22753	4	38807364	4:38807364:G:A	G	A	AC=761;AN=6022	rs55830619	0.873379	0.126621	0.993464	3.53053e-10	-0.163948	0.00899101	0.000284651	2	2	4	38807364	G	A	-0.111999	6.37276e-10	0.103281	0.285062
TLR10	-	1	protein_coding	ENSG00000174123.6	4	38784611	7979	43835	4	38740776	4:38740776:T:C	T	C	AC=1348;AN=5296	rs12504547	0.747141	0.252859	0.922966	1.00707e-06	0.0991591	0.046953	0.0354449	3	3	4	38740776	T	C	0.0818434	6.48068e-06	0.0659814	0.208751
RBAK-RBAKDN	+	2	protein_coding	ENSG00000272968.1	7	5085542	10166	86838	7	5172380	7:5172380:T:C	T	C	AC=1662;AN=4960	rs67112525	0.664502	0.335498	0.901032	6.32409e-21	0.115184	0.000999001	3.01791e-15	1	1	7	5172380	T	C	0.167456	1.72763e-20	0.101741	0.279412
RBAK-RBAKDN	+	2	protein_coding	ENSG00000272968.1	7	5085542	10166	-868425	7	4217117	7:4217117:G:T	G	T	AC=371;AN=5878	rs75651182	0.936898	0.063102	0.945673	0.000105689	0.0857685	0.248751	0.239116	2	2	7	4217117	G	T	0.0702964	0.000107923	0.0487882	0.184152
CEACAM6	+	2	protein_coding	ENSG00000086548.8	19	42259329	4963	1685	19	42261014	19:42261014:G:A	G	A	AC=1831;AN=5904	rs57827663	0.68961	0.31039	0.98486	9.7581e-09	-0.0644538	0.000999001	3.06587e-05	1	1	19	42264649	G	A	0.0612404	0.000745646	0.0176959	0.135786
COL27A1	+	2	protein_coding	ENSG00000196739.10	9	117069312	7119	-150483	9	116918829	9:116918829:T:G	T	G	AC=3806;AN=5678	rs2567721	0.329897	0.670103	0.964696	6.2663e-76	-0.0146031	0.000999001	1.2723e-57	1	1	9	116918835	T	G	-0.248556	7.02839e-44	0.271104	0.731395
COL27A1	+	2	protein_coding	ENSG00000196739.10	9	117069312	7119	-150637	9	116918675	9:116918675:A:G	A	G	AC=2568;AN=5912	rs1991707	0.566215	0.433785	0.988164	2.00862e-10	0.00460229	0.000999001	7.46627e-06	2	2	9	116931099	G	A	-0.109338	1.60742e-09	0.340362	0.866225
COL27A1	+	2	protein_coding	ENSG00000196739.10	9	117069312	7119	15360	9	117084672	9:117084672:G:A	G	A	AC=120;AN=5462	rs116994374	0.978012	0.0219878	0.735466	7.10643e-06	-0.00712229	0.031968	0.0294137	3	3	9	117084672	G	A	-0.0804913	9.1938e-06	0.0470595	0.182972
ZBTB22	-	2	protein_coding	ENSG00000236104.2	6	33285718	27308	-4684	6	33290402	6:33290402:G:A	G	A	AC=3169;AN=6042	rs3130018	0.475598	0.524402	0.998968	3.70047e-47	0.253648	0.000999001	8.27974e-36	1	1	6	33282002	C	T	0.250875	1.07412e-44	0.121542	0.318947
ZBTB22	-	2	protein_coding	ENSG00000236104.2	6	33285718	27308	203920	6	33081798	6:33081798:C:T	C	T	AC=414;AN=6018	rs7744381	0.930889	0.069111	0.989686	1.61394e-05	-0.160554	0.0619381	0.0601852	2	2	6	33047898	C	A	-0.0786097	1.48225e-05	0.113861	0.311481
ZBTB22	-	2	protein_coding	ENSG00000236104.2	6	33285718	27308	115879	6	33169839	6:33169839:C:A	C	A	AC=796;AN=5916	rs41266701	0.865962	0.134038	0.97329	3.3837e-05	0.105515	0.113886	0.106219	3	3	6	33169839	C	A	0.0735727	5.05665e-05	0.0441911	0.181529
TMEM132E	+	2	protein_coding	ENSG00000181291.5	17	32962812	6693	-10185	17	32952627	17:32952627:G:A	G	A	AC=799;AN=3562	rs36105898	0.776835	0.223165	0.751548	1.15115e-05	0.00509767	0.022977	0.0251855	1	1	17	32952627	G	A	0.0800311	1.0343e-05	0.0989619	0.2702
TMEM132E	+	2	protein_coding	ENSG00000181291.5	17	32962812	6693	-668546	17	32294266	17:32294266:T:TGA	T	TGA	AC=740;AN=5634	rs113504051	0.86781	0.13219	0.922076	0.00014141	-0.00511132	0.213786	0.213975	2	2	17	32294266	T	TGA	-0.0691826	0.000138658	0.048612	0.184016
SYCE2	-	1	protein_coding	ENSG00000161860.7	19	13017017	5799	6497	19	13010520	19:13010520:A:G	A	G	AC=3145;AN=6058	rs8012	0.481464	0.518536	1	4.18181e-10	-0.135976	0.000999001	2.43815e-06	1	1	19	13010520	A	G	-0.115383	1.90395e-10	0.365003	0.905339
NABP1	+	2	protein_coding	ENSG00000173559.8	2	192548231	4686	26880	2	192575111	2:192575111:C:G	C	G	AC=1636;AN=5920	rs10931515	0.724843	0.275157	0.985987	1.44371e-35	-0.545139	0.000999001	3.37184e-29	1	1	2	192575111	C	G	-0.212531	2.81455e-32	0.226772	0.614608
NABP1	+	2	protein_coding	ENSG00000173559.8	2	192548231	4686	-113033	2	192435198	2:192435198:G:A	G	A	AC=3847;AN=6056	rs4640332	0.365	0.635	0.999551	1.73558e-13	0.293209	0.000999001	2.20992e-09	2	2	2	192435198	G	A	0.124918	5.22777e-12	0.327862	0.84549
NABP1	+	2	protein_coding	ENSG00000173559.8	2	192548231	4686	1437	2	192549668	2:192549668:C:T	C	T	AC=71;AN=5980	rs144153816	0.987757	0.0122429	0.896136	3.27221e-09	0.938748	0.000999001	1.37035e-05	3	3	2	192549668	C	T	0.108628	2.0507e-09	0.387782	0.936028
NABP1	+	2	protein_coding	ENSG00000173559.8	2	192548231	4686	-19547	2	192528684	2:192528684:G:T	G	T	AC=4589;AN=6030	rs7421378	0.238342	0.761658	0.991516	1.46624e-06	-0.221392	0.001998	0.00296151	4	4	2	192528684	G	T	-0.0814897	7.10521e-06	0.0689375	0.21394
NABP1	+	2	protein_coding	ENSG00000173559.8	2	192548231	4686	-358759	2	192189472	2:192189472:T:C	T	C	AC=1359;AN=3582	rs13005154	0.621121	0.378879	0.798687	0.00016353	0.156228	0.187812	0.172923	5	5	2	192189472	T	C	0.0683438	0.000167055	0.0437953	0.181355
NABP1	+	2	protein_coding	ENSG00000173559.8	2	192548231	4686	-73915	2	192474316	2:192474316:T:C	T	C	AC=1323;AN=5772	rs11683305	0.771235	0.228765	0.967076	0.000173563	-0.181381	0.188811	0.176251	6	6	2	192474316	T	C	-0.0618424	0.000660584	0.0311778	0.174851
HEXIM1	+	2	protein_coding	ENSG00000186834.2	17	43224684	7228	35035	17	43259719	17:43259719:C:G	C	G	AC=696;AN=5590	rs62066678	0.87596	0.12404	0.927886	5.63255e-10	-0.208231	0.000999001	4.40037e-06	1	1	17	43259719	C	G	-0.106662	3.98906e-09	0.316291	0.826929
HEXIM1	+	2	protein_coding	ENSG00000186834.2	17	43224684	7228	-150589	17	43074095	17:43074095:A:T	A	T	AC=425;AN=5750	rs75476713	0.926146	0.073854	0.9211	0.000118924	-0.162877	0.130869	0.125968	2	2	17	43074095	A	T	-0.0691471	0.000139759	0.0485147	0.183943
HEXIM1	+	2	protein_coding	ENSG00000186834.2	17	43224684	7228	4875	17	43229559	17:43229559:C:G	C	G	AC=73;AN=5996	rs139863956	0.987952	0.0120482	0.901426	0.000128512	0.364488	0.136863	0.133553	3	3	17	43229559	C	G	0.0710997	8.98767e-05	0.0975242	0.26633
SPRY1	+	2	protein_coding	ENSG00000164056.6	4	124321123	6639	43683	4	124364806	4:124364806:C:A	C	A	AC=204;AN=5772	rs9307523	0.96529	0.0347105	0.858461	1.18091e-06	-0.200449	0.000999001	0.00217113	1	1	4	124364806	C	A	-0.0891099	9.01374e-07	0.284414	0.767056
HN1	-	2	protein_coding	ENSG00000189159.11	17	73150607	6693	-15336	17	73165943	17:73165943:CA:C	CA	C	AC=1958;AN=5748	rs34254735	0.659708	0.340292	0.976369	8.99936e-17	-0.53164	0.000999001	1.28956e-11	1	1	17	73176897	T	TA	-0.14381	1.82209e-15	0.214324	0.583875
HN1	-	2	protein_coding	ENSG00000189159.11	17	73150607	6693	-35050	17	73185657	17:73185657:A:G	A	G	AC=4254;AN=6058	rs729405	0.297389	0.702611	1	1.43625e-05	-0.284166	0.037962	0.0399323	2	2	17	73176897	T	TA	-0.072617	6.32875e-05	0.0325255	0.175664
RP3-473L9.4	+	2	lincRNA	ENSG00000257595.2	12	111834639	3440	-23035	12	111811604	12:111811604:G:A	G	A	AC=1159;AN=5816	rs10849939	0.800537	0.199463	0.971088	4.07854e-19	0.105516	0.000999001	3.40702e-15	1	1	12	111811604	G	A	0.159571	9.98605e-19	0.112479	0.310099
RP3-473L9.4	+	2	lincRNA	ENSG00000257595.2	12	111834639	3440	-859895	12	110974744	12:110974744:G:C	G	C	AC=400;AN=5186	rs73191841	0.922816	0.0771837	0.833166	0.000136601	-0.062136	0.0589411	0.0641909	2	2	12	110974744	G	C	-0.068685	0.0001549	0.106789	0.297571
PPA2	-	1	protein_coding	ENSG00000138777.15	4	106395216	5916	4482	4	106390734	4:106390734:A:C	A	C	AC=945;AN=6058	rs2298733	0.843488	0.156512	1	6.68979e-31	-0.168953	0.000999001	5.59014e-23	1	1	4	106387136	T	G	-0.185878	5.97428e-25	0.323724	0.838802
PPA2	-	1	protein_coding	ENSG00000138777.15	4	106395216	5916	277065	4	106118151	4:106118151:T:C	T	C	AC=119;AN=6046	rs145674006	0.980782	0.0192183	0.989681	2.13464e-27	-0.364288	0.000999001	3.94928e-20	2	2	4	106118151	T	C	-0.191352	2.2733e-26	0.367808	0.909478
PPA2	-	1	protein_coding	ENSG00000138777.15	4	106395216	5916	489760	4	105905456	4:105905456:G:A	G	A	AC=139;AN=5906	rs116787941	0.976356	0.0236442	0.912618	3.45275e-21	0.616668	0.000999001	9.43842e-15	8	3	4	106488192	C	G	-0.21334	1.62418e-32	0.277331	0.748982
PPA2	-	1	protein_coding	ENSG00000138777.15	4	106395216	5916	71801	4	106323415	4:106323415:GA:G	GA	G	AC=97;AN=5964	rs33989312	0.983955	0.0160445	0.911449	5.48489e-21	-0.349469	0.000999001	1.13674e-14	4	4	4	106323415	GA	G	-0.159004	1.32685e-18	0.369721	0.912251
PPA2	-	1	protein_coding	ENSG00000138777.15	4	106395216	5916	428988	4	105966228	4:105966228:A:T	A	T	AC=104;AN=6004	rs114571645	0.982764	0.0172358	0.924369	1.31865e-16	-0.620674	0.000999001	4.32132e-11	9	5	4	106488192	C	G	-0.161607	3.57092e-19	0.210122	0.572275
PPA2	-	1	protein_coding	ENSG00000138777.15	4	106395216	5916	119024	4	106276192	4:106276192:A:AT	A	AT	AC=1967;AN=3104	rs5860795	0.368487	0.631513	0.746476	1.06563e-11	-0.0883024	0.000999001	2.70112e-07	10	6	4	106276192	A	AT	-0.112476	5.38588e-10	0.404036	0.955627
PPA2	-	1	protein_coding	ENSG00000138777.15	4	106395216	5916	6570	4	106388646	4:106388646:T:C	T	C	AC=1101;AN=5688	rs75055328	0.807442	0.192558	0.951216	1.16379e-08	-0.075798	0.001998	7.95873e-05	5	7	4	106388646	T	C	-0.0920413	3.88921e-07	0.177257	0.477343
PPA2	-	1	protein_coding	ENSG00000138777.15	4	106395216	5916	86209	4	106309007	4:106309007:TG:T	TG	T	AC=299;AN=5840	rs79816697	0.948478	0.0515222	0.927442	4.45356e-05	-0.0881078	0.044955	0.0546337	11	8	4	106309007	TG	T	-0.074764	3.80843e-05	0.0863839	0.243796
PPA2	-	1	protein_coding	ENSG00000138777.15	4	106395216	5916	711264	4	105683952	4:105683952:T:C	T	C	AC=177;AN=5684	rs116310692	0.969395	0.0306052	0.869609	0.000212248	-0.0838707	0.190809	0.198875	12	9	4	105683952	T	C	-0.0663904	0.00025577	0.0721732	0.219204
PPA2	-	1	protein_coding	ENSG00000138777.15	4	106395216	5916	348344	4	106046872	4:106046872:G:A	G	A	AC=4809;AN=5614	rs6824908	0.143478	0.856522	0.933827	0.000273112	-0.0499611	0.241758	0.23666	13	10	4	106044624	T	C	-0.0599798	0.000957659	0.032679	0.175749
SOAT1	+	2	protein_coding	ENSG00000057252.8	1	179263455	7138	-2228	1	179261227	1:179261227:C:G	C	G	AC=1599;AN=6048	rs2254214	0.735228	0.264772	0.999446	1.83206e-170	0.668023	0.000999001	6.55456e-141	2	1	1	179254144	A	G	0.415414	1.07033e-126	0.218194	0.594022
SOAT1	+	2	protein_coding	ENSG00000057252.8	1	179263455	7138	73541	1	179336996	1:179336996:G:A	G	A	AC=3287;AN=6026	rs16854003	0.453986	0.546014	0.998163	7.02891e-90	0.461235	0.000999001	9.74797e-75	3	2	1	179336996	G	A	0.282242	1.39479e-56	0.216426	0.589467
SOAT1	+	2	protein_coding	ENSG00000057252.8	1	179263455	7138	1485	1	179264940	1:179264940:ATTT:A	ATTT	A	AC=4505;AN=5896	rs55761300	0.235187	0.764813	0.983523	2.27114e-17	0.229633	0.000999001	2.99554e-12	1	3	1	179272116	T	A	0.127578	1.82357e-12	0.372097	0.915635
SOAT1	+	2	protein_coding	ENSG00000057252.8	1	179263455	7138	365155	1	179628610	1:179628610:GTCTT:G	GTCTT	G	AC=161;AN=5986	rs137949013	0.972929	0.0270711	0.950624	4.06254e-07	-0.265732	0.001998	0.00104784	4	4	1	179628610	GTCTT	G	-0.0881129	1.19261e-06	0.161221	0.43001
LARGE	-	2	protein_coding	ENSG00000133424.16	22	34269375	8418	651574	22	33617801	22:33617801:T:C	T	C	AC=1282;AN=5364	rs5749579	0.761662	0.238338	0.924553	1.40621e-36	0.0482237	0.000999001	1.17002e-24	1	1	22	33617801	T	C	0.217351	1.02788e-33	0.451314	0.985714
LARGE	-	2	protein_coding	ENSG00000133424.16	22	34269375	8418	-55925	22	34325300	22:34325300:C:T	C	T	AC=2263;AN=6018	rs4821197	0.623661	0.376339	0.99253	6.68881e-26	-0.0350939	0.000999001	4.04011e-17	2	2	22	34325300	C	T	-0.181854	6.20108e-24	0.426021	0.977366
LARGE	-	2	protein_coding	ENSG00000133424.16	22	34269375	8418	655694	22	33613681	22:33613681:G:A	G	A	AC=120;AN=5914	rs5754487	0.980013	0.0199868	0.92098	2.03004e-10	0.0642207	0.000999001	7.54101e-06	3	3	22	33613681	G	A	0.108193	2.37839e-09	0.247594	0.66338
LARGE	-	2	protein_coding	ENSG00000133424.16	22	34269375	8418	-68008	22	34337383	22:34337383:C:T	C	T	AC=212;AN=5436	rs11703032	0.961221	0.0387792	0.794854	5.03247e-05	-0.0292898	0.116883	0.138711	4	4	22	34337383	C	T	-0.0729972	5.79004e-05	0.041416	0.18028
LARGE	-	2	protein_coding	ENSG00000133424.16	22	34269375	8418	36472	22	34232903	22:34232903:A:G	A	G	AC=209;AN=5868	rs8142645	0.963857	0.0361426	0.912603	6.21632e-05	0.0305879	0.144855	0.162106	5	5	22	34232903	A	G	0.076997	2.21355e-05	0.0946868	0.259824
LARGE	-	2	protein_coding	ENSG00000133424.16	22	34269375	8418	836637	22	33432738	22:33432738:G:A	G	A	AC=70;AN=5940	rs113705061	0.988494	0.0115056	0.843347	7.05786e-05	0.050931	0.158841	0.176364	6	6	22	33432738	G	A	0.0708906	9.42797e-05	0.148531	0.392802
ZNF829	-	2	protein_coding	ENSG00000185869.9	19	37407193	5465	-1596	19	37408789	19:37408789:A:G	A	G	AC=752;AN=6050	rs62115611	0.876049	0.123951	0.997966	6.81558e-20	-0.0392828	0.000999001	3.12128e-14	1	1	19	37408789	A	G	-0.160819	5.32516e-19	0.404477	0.956139
ZNF829	-	2	protein_coding	ENSG00000185869.9	19	37407193	5465	110448	19	37296745	19:37296745:T:A	T	A	AC=1198;AN=5488	rs200262695	0.783524	0.216476	0.940762	3.02646e-10	0.0212984	0.000999001	1.8883e-06	2	2	19	36986063	T	A	0.111525	7.52748e-10	0.0701958	0.216025
ZNF724P	-	2	protein_coding	ENSG00000196081.5	19	23433192	7758	1786	19	23431406	19:23431406:C:T	C	T	AC=145;AN=6018	rs116871858	0.976152	0.0238482	0.97098	4.80675e-05	0.0440468	0.031968	0.0417139	2	1	19	22730452	C	T	0.068795	0.000151161	0.0765044	0.226125
ZNF724P	-	2	protein_coding	ENSG00000196081.5	19	23433192	7758	-307657	19	23740849	19:23740849:C:T	C	T	AC=66;AN=6054	rs536793537	0.989194	0.0108065	0.91626	6.63482e-05	0.063174	0.0559441	0.0610888	1	2	19	23740849	C	T	0.0738669	4.7165e-05	0.121683	0.319204
ZNF724P	-	2	protein_coding	ENSG00000196081.5	19	23433192	7758	40714	19	23392478	19:23392478:C:A	C	A	AC=3466;AN=6058	rs6511422	0.42666	0.57334	1	0.000263724	0.0183409	0.176823	0.175474	3	3	19	23443280	A	G	0.166929	2.27978e-20	0.143708	0.380006
SORL1	+	1	protein_coding	ENSG00000137642.8	11	121499545	5767	1861	11	121501406	11:121501406:T:C	T	C	AC=2656;AN=5452	rs10790449	0.513092	0.486908	0.951806	7.60175e-10	0.85608	0.000999001	3.49158e-06	1	1	11	121501406	T	C	0.109272	1.64465e-09	0.288263	0.775829
SORL1	+	1	protein_coding	ENSG00000137642.8	11	121499545	5767	-43893	11	121455652	11:121455652:A:G	A	G	AC=488;AN=5966	rs116601912	0.917896	0.0821042	0.971967	5.3855e-08	1.35005	0.000999001	0.000130997	2	2	11	121455652	A	G	0.0965224	1.02363e-07	0.0991206	0.270669
SORL1	+	1	protein_coding	ENSG00000137642.8	11	121499545	5767	441567	11	121941112	11:121941112:A:T	A	T	AC=1313;AN=4446	rs80332246	0.705106	0.294894	0.854861	3.52972e-05	-0.647729	0.048951	0.0549472	3	3	11	121941112	A	T	-0.0753891	3.27657e-05	0.106064	0.295141
HIC1	+	2	protein_coding	ENSG00000177374.8	17	1959604	8019	7316	17	1966920	17:1966920:C:T	C	T	AC=3408;AN=5946	rs4790310	0.428501	0.571499	0.988743	7.61449e-23	-0.16201	0.000999001	6.25139e-18	1	1	17	1966920	C	T	-0.173146	8.15456e-22	0.199463	0.541317
TPTEP1	+	2	lincRNA	ENSG00000100181.17	22	17130820	5501	107578	22	17238398	22:17238398:T:G	T	G	AC=1502;AN=4534	rs1972529	0.6681	0.3319	0.868138	2.21069e-67	0.272128	0.000999001	6.82584e-53	1	1	22	17238398	T	G	0.261708	1.27715e-48	0.273478	0.738238
TPTEP1	+	2	lincRNA	ENSG00000100181.17	22	17130820	5501	-48107	22	17082713	22:17082713:C:T	C	T	AC=69;AN=5868	rs189605007	0.988511	0.0114885	0.751502	2.36609e-47	0.811405	0.000999001	2.6414e-36	2	2	22	17082713	C	T	0.234601	3.7894e-39	0.403974	0.955555
TPTEP1	+	2	lincRNA	ENSG00000100181.17	22	17130820	5501	-411	22	17130409	22:17130409:C:T	C	T	AC=346;AN=4812	rs8137239	0.928398	0.0716024	0.786956	1.63771e-17	-0.200424	0.000999001	4.81173e-12	4	3	22	17130409	C	T	-0.13531	7.52865e-14	0.209089	0.569352
TPTEP1	+	2	lincRNA	ENSG00000100181.17	22	17130820	5501	88430	22	17219250	22:17219250:T:A	T	A	AC=481;AN=5792	rs11704471	0.917088	0.082912	0.942146	4.74331e-14	0.198387	0.000999001	4.22714e-09	3	4	22	17221208	C	A	0.129213	9.44141e-13	0.252358	0.676267
TPTEP1	+	2	lincRNA	ENSG00000100181.17	22	17130820	5501	38809	22	17169629	22:17169629:C:G	C	G	AC=1734;AN=2508	rs361983	0.307722	0.692278	0.677779	1.87881e-09	0.0964724	0.000999001	2.60661e-05	5	5	22	17169629	C	G	0.105391	6.09386e-09	0.372014	0.915517
TPTEP1	+	2	lincRNA	ENSG00000100181.17	22	17130820	5501	92714	22	17223534	22:17223534:G:A	G	A	AC=227;AN=5812	rs12628088	0.960517	0.0394825	0.895796	7.38423e-09	0.389066	0.002997	7.66156e-05	12	6	22	17945919	C	T	0.0668778	0.00023022	0.0646622	0.206371
TPTEP1	+	2	lincRNA	ENSG00000100181.17	22	17130820	5501	-1570	22	17129250	22:17129250:C:T	C	T	AC=85;AN=5720	rs139394407	0.985299	0.0147009	0.74374	1.69445e-07	-0.228309	0.002997	0.00106378	7	7	22	17129250	C	T	-0.0931883	2.7796e-07	0.296102	0.792011
TPTEP1	+	2	lincRNA	ENSG00000100181.17	22	17130820	5501	259338	22	17390158	22:17390158:T:G	T	G	AC=1364;AN=4068	rs5748733	0.664505	0.335495	0.820428	3.64744e-07	-0.0689411	0.001998	0.0018695	6	8	22	17390158	T	G	-0.0864337	1.8984e-06	0.1365	0.360912
TPTEP1	+	2	lincRNA	ENSG00000100181.17	22	17130820	5501	-828523	22	16302297	22:16302297:T:C	T	C	AC=445;AN=788	rs201418045	0.436881	0.563119	0.429219	2.14522e-06	0.0890419	0.00999001	0.00869392	9	9	22	16302297	T	C	0.0761894	2.69808e-05	0.11841	0.314921
TPTEP1	+	2	lincRNA	ENSG00000100181.17	22	17130820	5501	-71139	22	17059681	22:17059681:G:GA	G	GA	AC=223;AN=3432	rs138428270	0.93482	0.0651801	0.546294	8.38782e-06	-0.111603	0.022977	0.0262987	10	10	22	17059681	G	GA	-0.0788815	1.38432e-05	0.135068	0.356929
TPTEP1	+	2	lincRNA	ENSG00000100181.17	22	17130820	5501	-243850	22	16886970	22:16886970:TA:T	TA	T	AC=69;AN=4982	rs35545610	0.986269	0.0137309	0.451461	5.30729e-05	0.177995	0.108891	0.112405	8	11	22	16886970	TA	T	0.0680099	0.000179813	0.064578	0.206219
TPTEP1	+	2	lincRNA	ENSG00000100181.17	22	17130820	5501	97976	22	17228796	22:17228796:G:A	G	A	AC=217;AN=6058	rs17433377	0.963572	0.0364281	1	5.51303e-05	-0.24894	0.121878	0.115604	13	12	22	17945919	C	T	0.0649155	0.000350213	0.0594209	0.197493
TPTEP1	+	2	lincRNA	ENSG00000100181.17	22	17130820	5501	411990	22	17542810	22:17542810:T:C	T	C	AC=4287;AN=5714	rs2845402	0.252563	0.747437	0.961364	6.55442e-05	-0.0547267	0.127872	0.134159	11	13	22	17542810	T	C	-0.0766549	2.40773e-05	0.069598	0.215042
TPTEP1	+	2	lincRNA	ENSG00000100181.17	22	17130820	5501	-244566	22	16886254	22:16886254:A:T	A	T	AC=1121;AN=1406	rs4010595	0.202497	0.797503	0.527529	0.000165181	0.0683745	0.273726	0.267388	14	14	22	17945919	C	T	0.063407	0.000479844	0.0477878	0.18343
ISG15	+	2	protein_coding	ENSG00000187608.5	1	948803	4542	-3329	1	945474	1:945474:C:T	C	T	AC=5792;AN=5928	rs3121566	0.0232213	0.976779	0.898028	1.21154e-148	0.89637	0.000999001	1.56912e-130	1	1	1	947034	G	A	0.0828692	4.95239e-06	0.109573	0.305342
CTSO	-	2	protein_coding	ENSG00000256043.2	4	156875069	7696	236	4	156874833	4:156874833:G:A	G	A	AC=1933;AN=5890	rs2292538	0.670974	0.329026	0.984712	2.51862e-51	-0.549814	0.000999001	3.9761e-43	1	1	4	156872998	A	T	-0.246093	5.06156e-43	0.495756	0.987825
CTSO	-	2	protein_coding	ENSG00000256043.2	4	156875069	7696	2973	4	156872096	4:156872096:T:A	T	A	AC=4529;AN=5942	rs6833967	0.238009	0.761991	0.988263	1.16541e-09	-0.233439	0.000999001	5.95328e-06	2	2	4	156872831	C	T	-0.0844819	3.22437e-06	0.098634	0.269259
CTSO	-	2	protein_coding	ENSG00000256043.2	4	156875069	7696	-117154	4	156992223	4:156992223:G:A	G	A	AC=746;AN=5824	rs115679961	0.87152	0.12848	0.957283	4.70165e-06	-0.146741	0.00799201	0.0107576	3	3	4	156992223	G	A	-0.0795892	1.15748e-05	0.0941483	0.258707
CTSO	-	2	protein_coding	ENSG00000256043.2	4	156875069	7696	24554	4	156850515	4:156850515:G:T	G	T	AC=5856;AN=5944	rs6832959	0.0147832	0.985217	0.892023	0.000219133	0.292121	0.268731	0.25779	4	4	4	156996991	A	T	-0.0952322	1.51269e-07	0.154396	0.409414
SNRNP25	+	2	protein_coding	ENSG00000161981.6	16	105495	4263	-6142	16	99353	16:99353:A:G	A	G	AC=945;AN=5606	rs77046488	0.832405	0.167595	0.941008	1.00004e-95	-0.347817	0.000999001	2.76485e-83	1	1	16	99353	A	G	-0.281558	2.63463e-56	0.372116	0.915661
SNRNP25	+	2	protein_coding	ENSG00000161981.6	16	105495	4263	-14957	16	90538	16:90538:T:C	T	C	AC=1037;AN=5704	rs11866537	0.819022	0.180978	0.939428	1.15404e-10	0.0880671	0.000999001	9.18516e-07	2	2	16	79609	C	G	-0.115929	1.56102e-10	0.195648	0.530072
SNRNP25	+	2	protein_coding	ENSG00000161981.6	16	105495	4263	8429	16	113924	16:113924:A:G	A	G	AC=453;AN=5764	rs216605	0.922569	0.0774314	0.929293	3.86375e-08	-0.123315	0.000999001	0.000138372	3	3	16	113924	A	G	-0.105366	6.14489e-09	0.39629	0.946382
LILRB5	-	2	protein_coding	ENSG00000105609.12	19	54761108	11470	27775	19	54733333	19:54733333:G:A	G	A	AC=2262;AN=6058	rs11672654	0.625725	0.374275	1	6.66911e-35	0.120586	0.003996	2.94023e-10	3	1	19	54733333	G	A	0.0737918	4.80127e-05	0.0306783	0.174512
LILRB5	-	2	protein_coding	ENSG00000105609.12	19	54761108	11470	45378	19	54715730	19:54715730:A:G	A	G	AC=2143;AN=5762	rs71365434	0.628096	0.371904	0.972203	2.17571e-25	-0.103564	0.00699301	3.05537e-07	4	2	19	54717622	A	T	-0.0783689	1.5745e-05	0.0567749	0.193561
LILRB5	-	2	protein_coding	ENSG00000105609.12	19	54761108	11470	37615	19	54723493	19:54723493:T:C	T	C	AC=435;AN=5684	rs149420954	0.923196	0.0768041	0.909183	3.56035e-17	0.0505584	0.003996	1.01105e-05	1	3	19	54717301	G	A	0.143224	2.37273e-15	0.0323999	0.175594
LILRB5	-	2	protein_coding	ENSG00000105609.12	19	54761108	11470	49850	19	54711258	19:54711258:T:G	T	G	AC=4988;AN=5858	rs2304523	0.148148	0.851852	0.965876	1.59224e-10	-0.0292998	0.021978	0.0141127	2	4	19	54711258	T	G	-0.110417	1.10741e-09	0.137189	0.362787
LILRB5	-	2	protein_coding	ENSG00000105609.12	19	54761108	11470	-386531	19	55147639	19:55147639:T:G	T	G	AC=702;AN=5946	rs62133430	0.882633	0.117367	0.979005	6.22445e-09	0.0279156	0.036963	0.0452156	5	5	19	55147639	T	G	0.105122	6.66168e-09	0.108218	0.301923
LILRB5	-	2	protein_coding	ENSG00000105609.12	19	54761108	11470	-30680	19	54791788	19:54791788:A:G	A	G	AC=1582;AN=4298	rs397600	0.633454	0.366546	0.849799	2.24932e-08	0.0203933	0.048951	0.0676396	6	6	19	54791788	A	G	0.0959728	1.20963e-07	0.100588	0.27537
LILRB5	-	2	protein_coding	ENSG00000105609.12	19	54761108	11470	256202	19	54504906	19:54504906:T:G	T	G	AC=270;AN=5378	rs158201	0.949165	0.0508351	0.791331	1.93995e-06	0.0320817	0.190809	0.241107	7	7	19	54504446	C	CT	0.0869905	1.62875e-06	0.0797842	0.231721
NPHP4	-	2	protein_coding	ENSG00000131697.13	1	5965384	7354	-93845	1	6059229	1:6059229:T:G	T	G	AC=1899;AN=5664	rs1295100	0.662465	0.337535	0.963272	8.59288e-68	-0.0945193	0.000999001	6.10556e-60	2	1	1	5953697	G	A	-0.223411	1.42828e-35	0.168234	0.451221
NPHP4	-	2	protein_coding	ENSG00000131697.13	1	5965384	7354	-60439	1	6025823	1:6025823:C:T	C	T	AC=2547;AN=5930	rs6666684	0.572041	0.427959	0.988171	1.91751e-42	0.0522345	0.000999001	6.87564e-36	1	2	1	6059133	G	A	-0.200813	6.30324e-29	0.254551	0.682477
NPHP4	-	2	protein_coding	ENSG00000131697.13	1	5965384	7354	-77550	1	6042934	1:6042934:G:A	G	A	AC=4000;AN=6044	rs806104	0.340071	0.659929	0.997719	2.25082e-28	-0.0577737	0.000999001	2.90706e-23	3	3	1	5979372	T	C	-0.169503	5.83016e-21	0.187615	0.506828
NPHP4	-	2	protein_coding	ENSG00000131697.13	1	5965384	7354	30222	1	5935162	1:5935162:A:T	A	T	AC=5273;AN=6058	rs1287637	0.129594	0.870406	1	1.91239e-12	-0.0313943	0.000999001	1.61864e-08	4	4	1	5935162	A	T	-0.112891	4.64958e-10	0.362638	0.901785
NPHP4	-	2	protein_coding	ENSG00000131697.13	1	5965384	7354	38215	1	5927169	1:5927169:G:A	G	A	AC=68;AN=6058	rs113445782	0.988878	0.0111219	1	4.24514e-05	-0.0531733	0.0729271	0.0762722	5	5	1	5927169	G	A	-0.0742449	4.3114e-05	0.089661	0.25009
GABARAPL1	+	2	protein_coding	ENSG00000139112.6	12	10366228	8695	3929	12	10370157	12:10370157:C:T	C	T	AC=697;AN=5166	rs118048352	0.864048	0.135952	0.880556	1.17413e-28	0.831254	0.000999001	1.8089e-23	2	1	12	10363869	C	T	0.161337	4.09774e-19	0.173457	0.466439
GABARAPL1	+	2	protein_coding	ENSG00000139112.6	12	10366228	8695	-245977	12	10120251	12:10120251:G:A	G	A	AC=1548;AN=6038	rs61913538	0.743693	0.256307	0.997301	1.12151e-17	-0.329405	0.000999001	2.62153e-13	3	2	12	10120251	G	A	-0.158706	1.5393e-18	0.318402	0.830304
GABARAPL1	+	2	protein_coding	ENSG00000139112.6	12	10366228	8695	3010	12	10369238	12:10369238:A:G	A	G	AC=3010;AN=4880	rs10845075	0.383707	0.616293	0.903739	8.30466e-17	0.432762	0.000999001	1.66089e-12	4	3	12	10369238	A	G	0.114728	2.41147e-10	0.185984	0.502179
GABARAPL1	+	2	protein_coding	ENSG00000139112.6	12	10366228	8695	243361	12	10609589	12:10609589:G:C	G	C	AC=2036;AN=6004	rs12298100	0.660052	0.339948	0.993358	8.97547e-14	0.257791	0.000999001	1.08187e-09	5	4	12	10570255	A	AC	-0.114849	2.30892e-10	0.146839	0.388257
GABARAPL1	+	2	protein_coding	ENSG00000139112.6	12	10366228	8695	1012	12	10367240	12:10367240:CT:C	CT	C	AC=958;AN=5682	rs34092881	0.831271	0.168729	0.9391	3.61548e-11	-0.357179	0.000999001	2.04401e-07	1	5	12	10367240	CT	C	-0.0898166	7.37766e-07	0.143543	0.379575
GABARAPL1	+	2	protein_coding	ENSG00000139112.6	12	10366228	8695	-12942	12	10353286	12:10353286:A:G	A	G	AC=690;AN=5568	rs12371526	0.876097	0.123903	0.918577	6.04332e-09	0.325068	0.000999001	2.19318e-05	7	6	12	10353286	A	G	0.110907	9.34069e-10	0.336248	0.859403
GABARAPL1	+	2	protein_coding	ENSG00000139112.6	12	10366228	8695	88095	12	10454323	12:10454323:A:G	A	G	AC=1880;AN=6008	rs61917598	0.687094	0.312906	0.994321	2.20241e-06	0.196913	0.003996	0.00472076	6	7	12	10454323	A	G	0.0804084	9.39133e-06	0.0880707	0.247053
GABARAPL1	+	2	protein_coding	ENSG00000139112.6	12	10366228	8695	336843	12	10703071	12:10703071:A:AGAAAAAAAAAT	A	AGAAAAAAAAAT	AC=1452;AN=5882	rs565456714	0.75307	0.24693	0.980698	3.1412e-05	0.159563	0.0509491	0.0518995	8	8	12	10716176	C	A	-0.0737401	4.86037e-05	0.0395429	0.179253
GABARAPL1	+	2	protein_coding	ENSG00000139112.6	12	10366228	8695	28442	12	10394670	12:10394670:G:GTTTTTT	G	GTTTTTT	AC=4226;AN=5030	ss1388116189	0.159674	0.840326	0.861402	5.75587e-05	0.207732	0.0839161	0.0866584	9	9	12	10381259	T	G	-0.0872175	1.52972e-06	0.107448	0.299659
SERTAD1	-	2	protein_coding	ENSG00000197019.4	19	40931932	7093	32987	19	40898945	19:40898945:G:A	G	A	AC=260;AN=5850	rs75569110	0.955593	0.0444073	0.931035	5.81879e-69	0.649316	0.000999001	2.12279e-53	1	1	19	40898945	G	A	0.306851	4.70031e-67	0.420886	0.973187
SERTAD1	-	2	protein_coding	ENSG00000197019.4	19	40931932	7093	-17309	19	40949241	19:40949241:C:G	C	G	AC=665;AN=5554	rs28480551	0.880056	0.119944	0.923231	1.02817e-06	0.113159	0.00599401	0.00391255	2	2	19	40949241	C	G	0.0883609	1.1127e-06	0.0842345	0.239751
SERTAD1	-	2	protein_coding	ENSG00000197019.4	19	40931932	7093	-384814	19	41316746	19:41316746:G:C	G	C	AC=4590;AN=5794	rs11668644	0.206873	0.793127	0.963616	1.24122e-05	-0.0853232	0.026973	0.0330718	3	3	19	41316746	G	C	-0.0784613	1.53849e-05	0.0726492	0.219959
MYL12A	+	2	protein_coding	ENSG00000101608.8	18	3255522	8303	590	18	3256112	18:3256112:A:G	A	G	AC=1062;AN=6058	rs7811	0.825758	0.174242	1	4.12576e-51	-4.76059	0.000999001	2.03765e-43	1	1	18	3197157	C	T	-0.199334	1.61427e-28	0.513619	0.98858
MYL12A	+	2	protein_coding	ENSG00000101608.8	18	3255522	8303	-274009	18	2981513	18:2981513:ATG:GTG	ATG	GTG	AC=1545;AN=5998	rs59302194;rs200489078	0.742025	0.257975	0.991955	4.18667e-09	0.719023	0.000999001	2.40563e-05	3	2	18	2981513	ATG	GTG	0.103819	1.0225e-08	0.187964	0.507824
MYL12A	+	2	protein_coding	ENSG00000101608.8	18	3255522	8303	34366	18	3289888	18:3289888:G:T	G	T	AC=5835;AN=6024	rs7227403	0.0314527	0.968547	0.975183	1.59506e-08	1.72692	0.000999001	7.67295e-05	2	3	18	3289888	G	T	0.102361	1.64163e-08	0.100112	0.273781
MYL12A	+	2	protein_coding	ENSG00000101608.8	18	3255522	8303	24165	18	3279687	18:3279687:T:C	T	C	AC=900;AN=6012	rs60336569	0.850926	0.149074	0.988294	8.33013e-06	1.47733	0.027972	0.0254252	4	4	18	3172307	G	A	0.0689908	0.000144719	0.0306367	0.174483
MYL12A	+	2	protein_coding	ENSG00000101608.8	18	3255522	8303	-769311	18	2486211	18:2486211:C:T	C	T	AC=3561;AN=5970	rs2347268	0.402128	0.597872	0.990203	0.000117421	0.413317	0.245754	0.240556	5	5	18	2486211	C	T	0.0703521	0.000106569	0.0226355	0.161207
TMF1	-	2	protein_coding	ENSG00000144747.10	3	69093779	6739	-31940	3	69125719	3:69125719:C:CT	C	CT	AC=647;AN=5724	rs199513758	0.886821	0.113179	0.942008	6.24094e-19	-0.203961	0.000999001	1.39213e-14	1	1	3	69125719	C	CT	-0.154424	1.2663e-17	0.37835	0.92419
TMF1	-	2	protein_coding	ENSG00000144747.10	3	69093779	6739	-1675	3	69095454	3:69095454:T:TAA	T	TAA	AC=4995;AN=6046	rs34956334	0.173611	0.826389	0.998313	9.69578e-10	0.114509	0.000999001	4.1161e-06	2	2	3	69055290	A	G	0.110243	1.17653e-09	0.18431	0.497416
TMF1	-	2	protein_coding	ENSG00000144747.10	3	69093779	6739	-180690	3	69274469	3:69274469:C:G	C	G	AC=503;AN=5778	rs72932169	0.9125	0.0875	0.92078	3.21182e-07	0.12727	0.000999001	0.000763852	3	3	3	69274469	C	G	0.0936858	2.39974e-07	0.239659	0.643926
THOC7	-	2	protein_coding	ENSG00000163634.7	3	63825455	6838	-24183	3	63849638	3:63849638:GC:G	GC	G	AC=1071;AN=4680	rs545170694	0.772405	0.227595	0.855249	1.88474e-07	-0.165481	0.001998	0.000876851	1	1	3	63849638	GC	G	-0.0931895	2.77864e-07	0.133201	0.351395
THOC7	-	2	protein_coding	ENSG00000163634.7	3	63825455	6838	12913	3	63812542	3:63812542:C:T	C	T	AC=213;AN=5460	rs114119256	0.961044	0.0389564	0.791376	4.50874e-05	-0.238336	0.0919081	0.0870136	2	2	3	63812542	C	T	-0.0685981	0.000157915	0.0818594	0.23541
THOC7	-	2	protein_coding	ENSG00000163634.7	3	63825455	6838	-286712	3	64112167	3:64112167:C:T	C	T	AC=191;AN=6000	rs57859861	0.968435	0.0315652	0.962043	6.22648e-05	0.273438	0.118881	0.115101	3	3	3	63697035	G	C	0.0954675	1.40925e-07	0.101359	0.278047
THOC7	-	2	protein_coding	ENSG00000163634.7	3	63825455	6838	-574696	3	64400151	3:64400151:A:G	A	G	AC=62;AN=5806	rs140466941	0.989405	0.0105954	0.745844	0.000113686	0.38646	0.192807	0.180642	4	4	3	64400151	A	G	0.0733331	5.35062e-05	0.153511	0.406819
GIMAP8	+	2	protein_coding	ENSG00000171115.3	7	150147718	7278	6366	7	150154084	7:150154084:G:C	G	C	AC=310;AN=5542	rs34798516	0.943662	0.056338	0.851322	3.61454e-15	-1.34182	0.000999001	1.87941e-10	5	1	7	150154084	G	C	-0.124156	7.042e-12	0.410397	0.962801
GIMAP8	+	2	protein_coding	ENSG00000171115.3	7	150147718	7278	338451	7	150486169	7:150486169:G:A	G	A	AC=722;AN=4942	rs4326309	0.853046	0.146954	0.853808	8.78333e-15	-0.744036	0.000999001	3.92089e-10	4	2	7	150486169	G	A	-0.138206	2.17385e-14	0.487909	0.987477
GIMAP8	+	2	protein_coding	ENSG00000171115.3	7	150147718	7278	325913	7	150473631	7:150473631:C:CA	C	CA	AC=3306;AN=5878	rs72573479	0.438704	0.561296	0.985537	1.56917e-13	-0.509755	0.000999001	4.79031e-09	6	3	7	150473631	C	CA	-0.125985	3.43624e-12	0.291343	0.782436
GIMAP8	+	2	protein_coding	ENSG00000171115.3	7	150147718	7278	36000	7	150183718	7:150183718:A:G	A	G	AC=2310;AN=6058	rs10226213	0.619117	0.380883	1	1.40019e-11	-0.592502	0.000999001	2.14953e-07	2	4	7	150188763	T	C	-0.0826346	5.26809e-06	0.0511385	0.186355
GIMAP8	+	2	protein_coding	ENSG00000171115.3	7	150147718	7278	6095	7	150153813	7:150153813:C:T	C	T	AC=2578;AN=4464	rs7810209	0.422538	0.577462	0.870661	1.55947e-10	0.82253	0.000999001	1.89837e-06	1	5	7	150135758	C	A	-0.0671707	0.000216038	0.052176	0.18751
GIMAP8	+	2	protein_coding	ENSG00000171115.3	7	150147718	7278	80559	7	150228277	7:150228277:A:G	A	G	AC=128;AN=5920	rs112477323	0.978404	0.0215958	0.905404	1.15783e-08	-1.81578	0.000999001	7.43573e-05	13	6	7	150228277	A	G	-0.115031	2.16248e-10	0.428251	0.978953
GIMAP8	+	2	protein_coding	ENSG00000171115.3	7	150147718	7278	-4153	7	150143565	7:150143565:C:T	C	T	AC=158;AN=5900	rs73154099	0.973536	0.0264638	0.90432	2.32805e-08	1.19786	0.001998	0.00014041	11	7	7	150143565	C	T	0.0935499	2.49819e-07	0.280342	0.756972
GIMAP8	+	2	protein_coding	ENSG00000171115.3	7	150147718	7278	29259	7	150176977	7:150176977:A:G	A	G	AC=1858;AN=5876	rs73155829	0.684674	0.315326	0.984572	5.42164e-08	0.592013	0.001998	0.000308834	8	8	7	150150057	C	T	-0.0678307	0.000187035	0.0343767	0.176613
GIMAP8	+	2	protein_coding	ENSG00000171115.3	7	150147718	7278	29650	7	150177368	7:150177368:A:G	A	G	AC=1194;AN=4686	rs12671179	0.745625	0.254375	0.865838	3.49229e-07	-0.718467	0.001998	0.00134754	12	9	7	150229974	C	G	0.0739086	4.67014e-05	0.0661115	0.208985
GIMAP8	+	2	protein_coding	ENSG00000171115.3	7	150147718	7278	-288296	7	149859422	7:149859422:A:AT	A	AT	AC=578;AN=890	rs113336676	0.352222	0.647778	0.464179	7.34158e-06	0.44072	0.021978	0.0197484	9	10	7	149859422	A	AT	0.0815178	7.05351e-06	0.107319	0.299261
GIMAP8	+	2	protein_coding	ENSG00000171115.3	7	150147718	7278	36418	7	150184136	7:150184136:T:C	T	C	AC=406;AN=6034	rs6972095	0.931715	0.0682848	0.982659	8.85561e-06	0.70117	0.021978	0.0226446	14	11	7	150182338	T	C	0.0887833	9.88276e-07	0.138343	0.365891
GIMAP8	+	2	protein_coding	ENSG00000171115.3	7	150147718	7278	700031	7	150847749	7:150847749:A:G	A	G	AC=2045;AN=5920	rs1001760	0.654024	0.345976	0.986591	3.74373e-05	-0.285154	0.0759241	0.0766509	10	12	7	150847749	A	G	-0.0738092	4.78151e-05	0.0356974	0.177234
GIMAP8	+	2	protein_coding	ENSG00000171115.3	7	150147718	7278	267507	7	150415225	7:150415225:G:A	G	A	AC=275;AN=5876	rs113269151	0.952808	0.0471918	0.93659	9.96032e-05	-1.70394	0.173826	0.175016	3	13	7	150415225	G	A	-0.106532	4.16676e-09	0.319594	0.832205
GIMAP8	+	2	protein_coding	ENSG00000171115.3	7	150147718	7278	756028	7	150903746	7:150903746:G:A	G	A	AC=121;AN=6016	rs12536027	0.980364	0.0196365	0.946221	0.000144045	-0.850009	0.237762	0.232162	15	14	7	150903746	G	A	-0.0670593	0.000221334	0.0482793	0.18377
MAP3K9	-	1	protein_coding	ENSG00000006432.11	14	71219673	6713	-47106	14	71266779	14:71266779:A:G	A	G	AC=3501;AN=6058	rs8022269	0.421341	0.578659	0.999562	7.10547e-45	-0.0560317	0.000999001	9.64913e-34	1	1	14	71250964	C	G	-0.209957	1.59579e-31	0.253302	0.678922
MAP3K9	-	1	protein_coding	ENSG00000006432.11	14	71219673	6713	-101124	14	71320797	14:71320797:A:G	A	G	AC=4082;AN=5938	rs12895062	0.312644	0.687356	0.981176	5.4267e-27	0.0347591	0.000999001	6.89569e-17	2	2	14	71248391	T	C	0.168536	9.75702e-21	0.354318	0.888882
MAP3K9	-	1	protein_coding	ENSG00000006432.11	14	71219673	6713	-30505	14	71250178	14:71250178:C:CT	C	CT	AC=2819;AN=6052	rs35250978	0.534043	0.465957	0.998294	1.08686e-13	-0.0310414	0.002997	7.57414e-08	3	3	14	71235681	T	C	-0.0997068	3.82081e-08	0.141317	0.373751
MAP3K9	-	1	protein_coding	ENSG00000006432.11	14	71219673	6713	4147	14	71215526	14:71215526:G:GT	G	GT	AC=161;AN=6028	rs5809495	0.973104	0.0268957	0.965537	2.01106e-08	0.0473405	0.004995	0.000385097	4	4	14	71215526	G	GT	0.096784	9.45104e-08	0.285761	0.770195
MAP3K9	-	1	protein_coding	ENSG00000006432.11	14	71219673	6713	-132783	14	71352456	14:71352456:A:C	A	C	AC=758;AN=5912	rs17108666	0.871655	0.128345	0.963511	8.24094e-08	-0.0204421	0.00599401	0.00120817	5	5	14	71352456	A	C	-0.0965627	1.01114e-07	0.305967	0.809926
BIRC6	+	1	protein_coding	ENSG00000115760.9	2	32827564	6340	21643	2	32849207	2:32849207:A:G	A	G	AC=2154;AN=6058	rs6723226	0.643778	0.356222	1	2.63607e-11	-0.0292382	0.000999001	2.3261e-07	1	1	2	32849207	A	G	-0.107854	2.66786e-09	0.200601	0.544673
CTC-444N24.11	+	2	lincRNA	ENSG00000268205.1	19	57815673	7359	-25754	19	57789919	19:57789919:G:A	G	A	AC=1222;AN=5742	rs113836204	0.787147	0.212853	0.963188	2.60268e-17	-0.110312	0.000999001	5.97641e-13	1	1	19	57788392	C	G	-0.143466	2.12805e-15	0.205324	0.558521
RORA	-	1	protein_coding	ENSG00000069667.11	15	61521354	6801	748680	15	60772674	15:60772674:T:C	T	C	AC=882;AN=6052	rs28578662	0.855068	0.144932	0.998406	1.36534e-22	-0.207121	0.000999001	7.49667e-18	1	1	15	60772674	T	C	-0.177197	8.69024e-23	0.259997	0.698401
RORA	-	1	protein_coding	ENSG00000069667.11	15	61521354	6801	523223	15	60998131	15:60998131:T:A	T	A	AC=419;AN=5778	rs62002729	0.928234	0.0717663	0.92227	1.99739e-05	-0.116854	0.043956	0.0399823	2	2	15	60998131	T	A	-0.076724	2.36722e-05	0.0428117	0.180923
RORA	-	1	protein_coding	ENSG00000069667.11	15	61521354	6801	302741	15	61218613	15:61218613:G:A	G	A	AC=1393;AN=5436	rs35715615	0.7447	0.2553	0.942239	0.000203386	0.0641359	0.284715	0.284253	3	3	15	61218613	G	A	0.0666738	0.000240609	0.0397481	0.179379
LAMP2	-	2	protein_coding	ENSG00000005893.11	23	119602847	4490	42707	23	119560140	23:119560140:T:C	T	C	AC=2293;AN=6058	23:119560140:T:C	0.621212	0.378788	1	3.64814e-61	0.834714	0.000999001	7.01634e-52	1	1	23	119560140	T	C	0.220111	1.48934e-34	0.290354	0.780352
LAMP2	-	2	protein_coding	ENSG00000005893.11	23	119602847	4490	682	23	119602165	23:119602165:G:A	G	A	AC=68;AN=5968	23:119602165:G:A	0.988874	0.0111257	0.699092	1.15474e-08	-0.888794	0.000999001	3.85672e-05	3	2	23	119602165	G	A	-0.101588	2.10385e-08	0.344884	0.873666
LAMP2	-	2	protein_coding	ENSG00000005893.11	23	119602847	4490	10153	23	119592694	23:119592694:T:C	T	C	AC=3516;AN=5732	23:119592694:T:C	0.38569	0.61431	0.954786	1.10942e-06	0.242512	0.004995	0.00195149	2	3	23	119524804	T	G	-0.071147	8.8909e-05	0.0332308	0.176043
LAMP2	-	2	protein_coding	ENSG00000005893.11	23	119602847	4490	-147230	23	119750077	23:119750077:TAATTTCTA:T	TAATTTCTA	T	AC=82;AN=5898	23:119750077:TAATTTCTA:T	0.986093	0.0139073	0.78682	6.14103e-06	0.670105	0.00699301	0.00875621	4	4	23	119750077	TAATTTCTA	T	0.0825034	5.45294e-06	0.206422	0.561704
HSPE1-MOB4	+	2	protein_coding	ENSG00000270757.1	2	198365137	4322	250923	2	198616060	2:198616060:C:CA	C	CA	AC=474;AN=5494	rs200202525	0.913646	0.0863539	0.894364	1.95357e-06	-0.406879	0.004995	0.00307853	1	1	2	198616060	C	CA	-0.0842434	3.43731e-06	0.108429	0.302506
HSPE1-MOB4	+	2	protein_coding	ENSG00000270757.1	2	198365137	4322	70143	2	198435280	2:198435280:A:G	A	G	AC=2041;AN=5850	rs11694913	0.65147	0.34853	0.98059	1.10631e-05	0.236665	0.014985	0.0124893	2	2	2	198435280	A	G	0.0819879	6.24081e-06	0.0529947	0.188484
SH2D3C	-	2	protein_coding	ENSG00000095370.15	9	130517309	4360	13239	9	130504070	9:130504070:G:A	G	A	AC=3700;AN=6058	rs514024	0.389587	0.610413	1	1.9886e-18	-0.791293	0.000999001	5.18299e-13	2	1	9	130522303	C	T	0.0928772	3.04588e-07	0.10376	0.286838
SH2D3C	-	2	protein_coding	ENSG00000095370.15	9	130517309	4360	-21411	9	130538720	9:130538720:T:G	T	G	AC=1871;AN=6058	rs913990	0.690361	0.309639	1	2.25069e-18	-0.783268	0.000999001	6.38014e-13	1	2	9	130470613	G	T	0.10095	2.57858e-08	0.230292	0.622613
SH2D3C	-	2	protein_coding	ENSG00000095370.15	9	130517309	4360	14199	9	130503110	9:130503110:T:C	T	C	AC=103;AN=6052	rs116404935	0.98322	0.0167796	0.992687	1.58422e-09	-1.10665	0.000999001	1.0824e-05	3	3	9	130503110	T	C	-0.0962904	1.0985e-07	0.103285	0.285077
SH2D3C	-	2	protein_coding	ENSG00000095370.15	9	130517309	4360	22642	9	130494667	9:130494667:G:A	G	A	AC=3897;AN=6034	rs534652	0.354854	0.645146	0.997878	3.5521e-05	0.297458	0.0549451	0.0487731	4	4	9	129854159	T	C	0.0544471	0.00272153	0.0505584	0.185752
PLA2G4C	-	2	protein_coding	ENSG00000105499.9	19	48613820	7637	-72806	19	48686626	19:48686626:C:T	C	T	AC=145;AN=5986	rs274880	0.975864	0.0241357	0.938966	4.45046e-131	-0.508808	0.000999001	8.9396e-91	4	1	19	48646775	C	G	-0.256951	7.1247e-47	0.228774	0.619177
PLA2G4C	-	2	protein_coding	ENSG00000105499.9	19	48613820	7637	-75573	19	48689393	19:48689393:T:G	T	G	AC=150;AN=5546	rs972800	0.973073	0.0269271	0.760411	5.0662e-93	0.334789	0.000999001	1.35244e-63	3	2	19	48689393	T	G	0.22447	6.67901e-36	0.516662	0.988704
PLA2G4C	-	2	protein_coding	ENSG00000105499.9	19	48613820	7637	2024	19	48611796	19:48611796:T:C	T	C	AC=612;AN=6002	rs427750	0.898992	0.101008	0.990542	3.45782e-74	0.142444	0.000999001	1.28983e-50	5	3	19	48644274	A	G	0.256576	9.74474e-47	0.278215	0.751369
PLA2G4C	-	2	protein_coding	ENSG00000105499.9	19	48613820	7637	6435	19	48607385	19:48607385:C:T	C	T	AC=326;AN=6042	rs365571	0.946348	0.0536522	0.994358	9.37569e-53	0.403181	0.000999001	2.52653e-35	2	4	19	48146758	C	T	0.0923807	3.5227e-07	0.0727777	0.220163
PLA2G4C	-	2	protein_coding	ENSG00000105499.9	19	48613820	7637	276	19	48613544	19:48613544:C:A	C	A	AC=3330;AN=5770	rs251696	0.422504	0.577496	0.974024	4.82123e-45	0.0813846	0.000999001	6.21875e-30	1	5	19	48660243	GAAGGGGCA	G	0.1687	8.94433e-21	0.165599	0.44334
PLA2G4C	-	2	protein_coding	ENSG00000105499.9	19	48613820	7637	-228263	19	48842083	19:48842083:G:A	G	A	AC=142;AN=5866	rs73047580	0.976032	0.023968	0.865107	2.60221e-35	0.257508	0.000999001	7.10293e-23	9	6	19	49166546	C	G	0.122258	1.46643e-11	0.250398	0.670854
PLA2G4C	-	2	protein_coding	ENSG00000105499.9	19	48613820	7637	-39980	19	48653800	19:48653800:G:A	G	A	AC=308;AN=6048	rs3730908	0.949306	0.0506942	0.995752	7.64098e-31	0.434347	0.000999001	6.72648e-21	8	7	19	48590945	A	G	-0.0733374	5.3452e-05	0.0543412	0.190195
PLA2G4C	-	2	protein_coding	ENSG00000105499.9	19	48613820	7637	-29304	19	48643124	19:48643124:T:C	T	C	AC=340;AN=6044	rs2304136	0.944103	0.0558966	0.996179	9.82643e-31	-0.36823	0.000999001	8.74979e-20	7	8	19	48581253	C	G	0.0882874	1.13583e-06	0.0676212	0.211673
PLA2G4C	-	2	protein_coding	ENSG00000105499.9	19	48613820	7637	-177162	19	48790982	19:48790982:A:G	A	G	AC=91;AN=5998	rs555999722	0.985189	0.0148112	0.923333	5.54918e-19	-0.227767	0.000999001	2.12333e-11	10	9	19	49166546	C	G	0.0991812	4.50516e-08	0.225846	0.612474
PLA2G4C	-	2	protein_coding	ENSG00000105499.9	19	48613820	7637	-75728	19	48689548	19:48689548:TTTTG:T	TTTTG	T	AC=2023;AN=4352	rs142793514	0.535313	0.464687	0.869466	1.23034e-15	0.0557175	0.001998	5.23432e-09	11	10	19	48689548	TTTTG	T	0.0861539	2.04959e-06	0.128887	0.338
PLA2G4C	-	2	protein_coding	ENSG00000105499.9	19	48613820	7637	-91534	19	48705354	19:48705354:G:A	G	A	AC=1307;AN=5592	rs62131031	0.767016	0.232984	0.950091	5.78379e-11	0.0388766	0.003996	1.18761e-05	13	11	19	48710991	G	T	0.103773	1.03814e-08	0.273321	0.73779
PLA2G4C	-	2	protein_coding	ENSG00000105499.9	19	48613820	7637	-114193	19	48728013	19:48728013:CTT:C	CTT	C	AC=3843;AN=5928	rs10533384	0.354366	0.645634	0.988086	1.16178e-10	0.029051	0.003996	2.00257e-05	6	12	19	48739590	G	A	-0.101008	2.53197e-08	0.135006	0.356751
PLA2G4C	-	2	protein_coding	ENSG00000105499.9	19	48613820	7637	-82066	19	48695886	19:48695886:T:C	T	C	AC=2539;AN=5070	rs397131	0.499036	0.500964	0.923936	2.40052e-10	-0.0410697	0.003996	2.63132e-05	12	13	19	48621819	A	G	-0.0736206	4.99968e-05	0.0378854	0.178302
PLA2G4C	-	2	protein_coding	ENSG00000105499.9	19	48613820	7637	26523	19	48587297	19:48587297:TTGTG:T	TTGTG	T	AC=1435;AN=5986	rs575196832	0.760848	0.239152	0.992129	3.58405e-10	0.148495	0.003996	4.20617e-05	15	14	19	48326300	G	T	0.0650376	0.000341303	0.054409	0.190284
PLA2G4C	-	2	protein_coding	ENSG00000105499.9	19	48613820	7637	27112	19	48586708	19:48586708:CTT:CTTTT	CTT	CTTTT	AC=1355;AN=6014	rs566451158;rs566451158;rs551293474	0.775089	0.224911	0.994877	7.92778e-08	-0.129333	0.003996	0.0019456	16	15	19	49324330	C	T	0.0650516	0.000340298	0.0384263	0.178593
PLA2G4C	-	2	protein_coding	ENSG00000105499.9	19	48613820	7637	-255358	19	48869178	19:48869178:C:T	C	T	AC=268;AN=6058	rs919804	0.95648	0.0435203	1	1.88996e-05	0.0397214	0.0839161	0.0924509	14	16	19	48869178	C	T	0.0754388	3.23749e-05	0.0860307	0.243123
PLA2G4C	-	2	protein_coding	ENSG00000105499.9	19	48613820	7637	13090	19	48600730	19:48600730:T:C	T	C	AC=224;AN=5708	rs62129326	0.960616	0.0393836	0.857103	2.97819e-05	0.0389135	0.114885	0.124482	17	17	19	48600730	T	C	0.0716505	7.91926e-05	0.0463568	0.182574
CAPN14	-	2	protein_coding	ENSG00000214711.5	2	31440411	6941	4083	2	31436328	2:31436328:A:G	A	G	AC=3894;AN=5976	rs4952063	0.34794	0.65206	0.993316	0.00012502	0.00638376	0.170829	0.186624	1	1	2	31436703	C	T	0.0676229	0.000195747	0.00882797	0.0837494
CAPN14	-	2	protein_coding	ENSG00000214711.5	2	31440411	6941	238734	2	31201677	2:31201677:T:C	T	C	AC=203;AN=5994	rs73923319	0.965939	0.0340613	0.961126	0.000195884	0.0161101	0.238761	0.250849	2	2	2	31201677	T	C	0.0658838	0.000285126	0.0303568	0.174281
TRAPPC2P1	+	2	protein_coding	ENSG00000256060.2	19	57874935	7304	-9570	19	57865365	19:57865365:GT:G	GT	G	AC=1032;AN=5820	rs35055601	0.823322	0.176678	0.966165	4.10069e-20	-0.114199	0.000999001	5.22773e-15	1	1	19	57865365	GT	G	-0.164739	7.15415e-20	0.342675	0.87004
TRAPPC2P1	+	2	protein_coding	ENSG00000256060.2	19	57874935	7304	-189875	19	57685060	19:57685060:A:ATTCTTTT	A	ATTCTTTT	AC=1727;AN=5236	rs139302640	0.67177	0.32823	0.930314	2.61149e-10	0.0648149	0.000999001	2.02617e-06	2	2	19	57685060	A	ATTCTTTT	0.114601	2.52461e-10	0.125791	0.328909
TRAPPC2P1	+	2	protein_coding	ENSG00000256060.2	19	57874935	7304	210247	19	58085182	19:58085182:T:G	T	G	AC=202;AN=5934	rs74600491	0.964932	0.0350675	0.935375	8.37869e-09	0.163648	0.000999001	4.80338e-05	3	3	19	58085182	T	G	0.0936404	2.43225e-07	0.239835	0.644337
TRAPPC2P1	+	2	protein_coding	ENSG00000256060.2	19	57874935	7304	845983	19	58720918	19:58720918:G:A	G	A	AC=1838;AN=5804	rs260418	0.683546	0.316454	0.976487	7.40918e-07	0.0514808	0.002997	0.00254598	4	4	19	58720918	G	A	0.0856669	2.34079e-06	0.136273	0.360291
TRAPPC2P1	+	2	protein_coding	ENSG00000256060.2	19	57874935	7304	132158	19	58007093	19:58007093:CAAAAAAAAAAAAAAAAAAAAAAAAAAA:C	CAAAAAAAAAAAAAAAAAAAAAAAAAAA	C	AC=1776;AN=4036	rs574918598	0.561564	0.438436	0.836869	0.000122948	-0.0393857	0.208791	0.213027	5	5	19	58007093	CAAAAAAAAAAAAAAAAAAAAAAAAAAA	C	-0.0708223	9.57593e-05	0.0788482	0.230087
TRAPPC2P1	+	2	protein_coding	ENSG00000256060.2	19	57874935	7304	192835	19	58067770	19:58067770:C:G	C	G	AC=601;AN=5938	rs7250705	0.89806	0.10194	0.970643	0.000124836	-0.0647998	0.210789	0.21224	6	6	19	57834011	T	C	-0.0635773	0.000463232	0.0173841	0.133779
FAM174A	+	1	protein_coding	ENSG00000174132.8	5	99897756	6794	108089	5	100005845	5:100005845:A:G	A	G	AC=545;AN=6014	rs4703109	0.910227	0.0897727	0.985875	3.42845e-146	-1.2992	0.000999001	7.97622e-117	1	1	5	100005845	A	G	-0.436986	1.71867e-141	0.431375	0.980921
FAM174A	+	1	protein_coding	ENSG00000174132.8	5	99897756	6794	62108	5	99959864	5:99959864:C:G	C	G	AC=717;AN=5384	rs247931	0.865964	0.134036	0.900627	5.07659e-08	-0.217671	0.000999001	0.000149857	2	2	5	99959864	C	G	-0.0977547	7.01623e-08	0.162112	0.432733
FAM174A	+	1	protein_coding	ENSG00000174132.8	5	99897756	6794	-127324	5	99770432	5:99770432:G:GT	G	GT	AC=5476;AN=5850	rs5869912	0.0651303	0.93487	0.924102	2.44223e-06	0.265082	0.001998	0.00419941	3	3	5	99770432	G	GT	0.0837163	3.95677e-06	0.137292	0.363065
CTD-3105H18.18	-	2	protein_coding	ENSG00000269755.1	19	12595630	5834	-189631	19	12785261	19:12785261:C:CG	C	CG	AC=251;AN=5764	rs200476950	0.955823	0.0441774	0.899925	4.17724e-05	0.213944	0.0539461	0.0594611	1	1	19	12785261	C	CG	0.0709969	9.20167e-05	0.0804851	0.232956
HCK	+	2	protein_coding	ENSG00000101336.8	20	30640091	4725	-19767	20	30620324	20:30620324:T:C	T	C	AC=861;AN=6020	rs6121317	0.855984	0.144016	0.988953	2.98472e-31	-3.45265	0.000999001	1.84877e-23	1	1	20	30620324	T	C	-0.182729	3.74532e-24	0.230982	0.624171
HCK	+	2	protein_coding	ENSG00000101336.8	20	30640091	4725	4229	20	30644320	20:30644320:G:GA	G	GA	AC=985;AN=4148	rs369307656	0.763071	0.236929	0.805494	1.01211e-12	-1.98829	0.000999001	3.7169e-08	2	2	20	30644320	G	GA	-0.100342	3.12737e-08	0.227596	0.616494
HCK	+	2	protein_coding	ENSG00000101336.8	20	30640091	4725	76502	20	30716593	20:30716593:CTG:C	CTG	C	AC=1364;AN=5060	rs373441390	0.731392	0.268608	0.908266	1.11607e-09	1.32198	0.000999001	1.13548e-05	3	3	20	30716593	CTG	C	0.105788	5.34171e-09	0.303385	0.805444
HCK	+	2	protein_coding	ENSG00000101336.8	20	30640091	4725	179821	20	30819912	20:30819912:C:T	C	T	AC=244;AN=5822	rs6087840	0.958096	0.0419041	0.904072	2.43622e-05	1.90389	0.037962	0.0323744	4	4	20	30819912	C	T	0.0712729	8.63796e-05	0.123311	0.322615
HCK	+	2	protein_coding	ENSG00000101336.8	20	30640091	4725	-150179	20	30489912	20:30489912:CTTT:CT	CTTT	CT	AC=1205;AN=5598	rs564336631;rs560468073	0.785117	0.214883	0.950155	0.000392531	-0.831548	0.240759	0.26472	5	5	20	30581522	G	A	-0.0617823	0.000668655	0.0406868	0.17991
LIX1	-	2	protein_coding	ENSG00000145721.7	5	96478457	8280	-20326	5	96498783	5:96498783:G:A	G	A	AC=3698;AN=6000	rs8654	0.384803	0.615197	0.989553	2.02699e-05	-0.0817157	0.020979	0.0298749	1	1	5	96498783	G	A	-0.0713989	8.39161e-05	0.0679627	0.21227
TBX21	+	2	protein_coding	ENSG00000073861.2	17	45810791	6141	-17442	17	45793349	17:45793349:G:A	G	A	AC=346;AN=5946	rs79007830	0.941563	0.0584373	0.956506	1.06258e-10	0.859735	0.000999001	1.15856e-06	2	1	17	45793349	G	A	0.115201	2.03324e-10	0.336372	0.859609
TBX21	+	2	protein_coding	ENSG00000073861.2	17	45810791	6141	79049	17	45889840	17:45889840:G:A	G	A	AC=3193;AN=5988	rs1018903	0.466406	0.533594	0.994321	2.54285e-09	0.500905	0.001998	1.48076e-05	3	2	17	45889840	G	A	0.126261	3.08018e-12	0.277795	0.750239
TBX21	+	2	protein_coding	ENSG00000073861.2	17	45810791	6141	943721	17	46754512	17:46754512:T:C	T	C	AC=1183;AN=2606	rs143755906	0.544096	0.455904	0.720344	0.000192017	-0.276249	0.190809	0.184446	4	3	17	46754512	T	C	-0.0663743	0.000256657	0.0589236	0.19674
RSAD2	+	2	protein_coding	ENSG00000134321.7	2	7018925	7246	-41798	2	6977127	2:6977127:T:C	T	C	AC=5497;AN=5612	rs1448878	0.020007	0.979993	0.733984	2.244e-07	-0.175738	0.001998	0.000666691	1	1	2	7038648	G	A	0.0748902	3.69483e-05	0.105384	0.292762
RGS14	+	2	protein_coding	ENSG00000169220.13	5	176798114	6289	-13602	5	176784512	5:176784512:G:A	G	A	AC=1634;AN=6058	rs4075958	0.730335	0.269665	1	2.11824e-66	1.50864	0.000999001	4.07434e-55	1	1	5	176784512	G	A	0.215858	2.89106e-33	0.184358	0.497552
RGS14	+	2	protein_coding	ENSG00000169220.13	5	176798114	6289	-44356	5	176753758	5:176753758:A:G	A	G	AC=597;AN=4600	rs539205478	0.871228	0.128772	0.820528	4.30627e-08	0.514134	0.000999001	0.00019944	2	2	5	176753758	A	G	0.0790718	1.31949e-05	0.123313	0.32262
RGS14	+	2	protein_coding	ENSG00000169220.13	5	176798114	6289	-14669	5	176783445	5:176783445:CA:CAA	CA	CAA	AC=402;AN=5292	rs546001258;rs574417707	0.924622	0.0753778	0.836747	1.50365e-06	-0.576581	0.00599401	0.00454134	3	3	5	176807191	C	T	-0.0716462	7.92726e-05	0.0714034	0.217976
RGS14	+	2	protein_coding	ENSG00000169220.13	5	176798114	6289	384186	5	177182300	5:177182300:GAAAC:G	GAAAC	G	AC=395;AN=5220	rs199991372	0.924504	0.0754964	0.832147	1.30766e-05	0.423713	0.026973	0.0301626	4	4	5	177182300	GAAAC	G	0.07794	1.75248e-05	0.0766029	0.226287
SLC4A4	+	2	protein_coding	ENSG00000080493.9	4	72204770	6114	-218091	4	71986679	4:71986679:G:A	G	A	AC=104;AN=5954	rs114057917	0.982612	0.0173885	0.905535	6.33761e-12	0.0912184	0.000999001	1.38471e-07	2	1	4	71986679	G	A	0.11007	1.24887e-09	0.144699	0.382603
SLC4A4	+	2	protein_coding	ENSG00000080493.9	4	72204770	6114	-126940	4	72077830	4:72077830:G:A	G	A	AC=383;AN=5958	rs2579309	0.935923	0.0640774	0.950143	5.44195e-10	-0.0414453	0.000999001	4.85925e-06	1	2	4	72077830	G	A	-0.112646	5.07199e-10	0.258801	0.694858
SLC4A4	+	2	protein_coding	ENSG00000080493.9	4	72204770	6114	-271924	4	71932846	4:71932846:G:GA	G	GA	AC=3870;AN=5588	rs34311719	0.306604	0.693396	0.953191	8.95996e-06	-0.0172796	0.023976	0.0168567	4	3	4	71932846	G	GA	-0.0733507	5.32845e-05	0.0356428	0.177209
SLC4A4	+	2	protein_coding	ENSG00000080493.9	4	72204770	6114	-229278	4	71975492	4:71975492:C:T	C	T	AC=819;AN=5998	rs28480090	0.863444	0.136556	0.989007	4.28802e-05	-0.493141	0.0679321	0.0598396	3	4	4	71997259	T	C	0.0568061	0.00176219	0.054497	0.1904
SLC4A4	+	2	protein_coding	ENSG00000080493.9	4	72204770	6114	-227842	4	71976928	4:71976928:G:A	G	A	AC=5183;AN=6002	rs12646876	0.136467	0.863533	0.990163	0.000119796	-0.462628	0.125874	0.129321	5	5	4	71997259	T	C	0.0567607	0.00177727	0.052505	0.187895
RARA	+	1	protein_coding	ENSG00000131759.13	17	38507639	5972	-149934	17	38357705	17:38357705:T:C	T	C	AC=1043;AN=5834	rs56013073	0.82162	0.17838	0.969935	1.2891e-27	0.997615	0.000999001	1.20666e-20	1	1	17	38357705	T	C	0.190544	3.70525e-26	0.509882	0.988426
RARA	+	1	protein_coding	ENSG00000131759.13	17	38507639	5972	-11319	17	38496320	17:38496320:G:A	G	A	AC=2696;AN=4952	rs2715553	0.455929	0.544071	0.909201	3.61376e-11	-0.469769	0.000999001	4.46506e-07	2	2	17	38496320	G	A	-0.118468	6.13481e-11	0.402727	0.954095
ZNF343	-	2	protein_coding	ENSG00000088876.7	20	2489547	7183	128	20	2489419	20:2489419:T:C	T	C	AC=2335;AN=5804	rs6049635	0.596432	0.403568	0.978464	8.6154e-15	0.0556926	0.000999001	6.36726e-10	1	1	20	2488941	T	C	0.124481	6.20372e-12	0.204259	0.555417
ZNF343	-	2	protein_coding	ENSG00000088876.7	20	2489547	7183	67805	20	2421742	20:2421742:A:G	A	G	AC=4264;AN=6058	rs4815227	0.297228	0.702772	1	4.07595e-05	-0.0279955	0.0899101	0.0956033	2	2	20	2421742	A	G	-0.0696193	0.000125736	0.0366671	0.177692
ZNF343	-	2	protein_coding	ENSG00000088876.7	20	2489547	7183	-1203	20	2490750	20:2490750:T:C	T	C	AC=696;AN=5314	rs6132730	0.867928	0.132072	0.893913	8.34256e-05	0.0419495	0.165834	0.15134	3	3	20	2490750	T	C	0.0620991	0.000627143	0.0224304	0.160428
HELZ2	-	2	protein_coding	ENSG00000130589.12	20	62205592	7192	-11216	20	62216808	20:62216808:C:T	C	T	AC=5160;AN=5836	rs311500	0.116555	0.883445	0.961811	4.46666e-08	0.400869	0.018981	0.00794353	1	1	20	62216808	C	T	0.0987833	5.10098e-08	0.145214	0.383957
HELZ2	-	2	protein_coding	ENSG00000130589.12	20	62205592	7192	-59748	20	62265340	20:62265340:C:A	C	A	AC=5953;AN=6052	rs2738769	0.0161342	0.983866	0.992019	9.13723e-06	0.805838	0.0739261	0.0761524	2	2	20	62265340	C	A	0.0780592	1.70118e-05	0.0598297	0.198118
CALM2	-	2	protein_coding	ENSG00000143933.12	2	47403609	7672	90091	2	47313518	2:47313518:T:C	T	C	AC=600;AN=5898	rs11676770	0.898047	0.101953	0.963571	1.1811e-71	-1.77609	0.000999001	1.43645e-61	1	1	2	47313518	T	C	-0.279308	2.11104e-55	0.514412	0.988612
CALM2	-	2	protein_coding	ENSG00000143933.12	2	47403609	7672	145620	2	47257989	2:47257989:A:C	A	C	AC=696;AN=6014	rs6729896	0.884578	0.115422	0.988268	4.45325e-32	-1.00257	0.000999001	2.81487e-26	2	2	2	47257989	A	C	-0.205205	3.69663e-30	0.292567	0.784969
CALM2	-	2	protein_coding	ENSG00000143933.12	2	47403609	7672	12184	2	47391425	2:47391425:A:AAC	A	AAC	AC=1248;AN=5902	rs202205834	0.788455	0.211545	0.979966	1.0225e-24	0.840115	0.000999001	3.69906e-19	3	3	2	47391486	AACAC	A	-0.147814	2.91636e-16	0.249081	0.667301
CALM2	-	2	protein_coding	ENSG00000143933.12	2	47403609	7672	-74990	2	47478599	2:47478599:C:T	C	T	AC=190;AN=5890	rs115240299	0.968159	0.0318408	0.908426	2.78164e-12	-1.12804	0.000999001	3.01188e-08	4	4	2	47483014	G	A	-0.110706	1.00194e-09	0.240823	0.646659
CALM2	-	2	protein_coding	ENSG00000143933.12	2	47403609	7672	21003	2	47382606	2:47382606:T:A	T	A	AC=4135;AN=6016	rs13026158	0.311587	0.688413	0.995381	4.70462e-09	0.42476	0.000999001	2.66145e-05	5	5	2	47402064	G	C	0.102701	1.4707e-08	0.107486	0.299776
CALM2	-	2	protein_coding	ENSG00000143933.12	2	47403609	7672	104800	2	47298809	2:47298809:G:C	G	C	AC=4181;AN=5748	rs7609058	0.274396	0.725604	0.968791	6.12573e-09	-0.409454	0.000999001	2.89116e-05	6	6	2	47292830	G	T	-0.0852336	2.63289e-06	0.0593794	0.19743
CALM2	-	2	protein_coding	ENSG00000143933.12	2	47403609	7672	37900	2	47365709	2:47365709:A:G	A	G	AC=172;AN=5876	rs116098940	0.970725	0.0292748	0.90367	2.55171e-07	0.741134	0.000999001	0.000905713	8	7	2	47365709	A	G	0.0939268	2.23432e-07	0.18717	0.505558
CALM2	-	2	protein_coding	ENSG00000143933.12	2	47403609	7672	343722	2	47059887	2:47059887:G:C	G	C	AC=86;AN=5944	rs113907779	0.985714	0.0142857	0.870382	3.85406e-06	-0.97091	0.00899101	0.0111214	7	8	2	47059887	G	C	-0.0807846	8.5259e-06	0.1419	0.375278
CALM2	-	2	protein_coding	ENSG00000143933.12	2	47403609	7672	13032	2	47390577	2:47390577:G:GT	G	GT	AC=529;AN=5926	rs547781185;rs72810427	0.910379	0.0896211	0.969651	6.46977e-06	0.434753	0.016983	0.0170901	9	9	2	47390577	G	GT	0.0747766	3.79694e-05	0.0335984	0.176231
CALM2	-	2	protein_coding	ENSG00000143933.12	2	47403609	7672	210122	2	47193487	2:47193487:A:G	A	G	AC=289;AN=5998	rs59335662	0.951954	0.0480456	0.970921	4.66003e-05	0.507326	0.0939061	0.0990179	10	10	2	47322756	C	T	0.0647893	0.000359655	0.0472048	0.183059
CALM2	-	2	protein_coding	ENSG00000143933.12	2	47403609	7672	-575733	2	47979342	2:47979342:A:G	A	G	AC=188;AN=5738	rs78033325	0.967506	0.032494	0.867523	7.22518e-05	-0.519041	0.142857	0.143308	11	11	2	47979342	A	G	-0.0718421	7.57664e-05	0.0733512	0.221071
CALM2	-	2	protein_coding	ENSG00000143933.12	2	47403609	7672	-404916	2	47808525	2:47808525:A:G	A	G	AC=61;AN=5958	rs17569021	0.989839	0.0101606	0.847121	7.69605e-05	-0.914335	0.154845	0.147478	12	12	2	47808525	A	G	-0.0692889	0.000135402	0.0778342	0.228342
CALM2	-	2	protein_coding	ENSG00000143933.12	2	47403609	7672	145260	2	47258349	2:47258349:AG:A	AG	A	AC=309;AN=6028	rs200864566	0.948008	0.0519922	0.987526	0.000155645	-0.444007	0.250749	0.255896	13	13	2	47258349	AG	A	-0.100421	3.05049e-08	0.218999	0.596053
HCN2	+	2	protein_coding	ENSG00000099822.2	19	589893	6615	12780	19	602673	19:602673:T:C	T	C	AC=227;AN=3864	rs73503922	0.942677	0.0573232	0.589751	3.95282e-06	-0.0406433	0.010989	0.0132054	1	1	19	602673	T	C	-0.0836711	4.0047e-06	0.129757	0.340691
HCN2	+	2	protein_coding	ENSG00000099822.2	19	589893	6615	-234271	19	355622	19:355622:CT:C	CT	C	AC=4201;AN=5780	rs11303154	0.273234	0.726766	0.966327	9.76347e-06	0.022075	0.024975	0.0296387	2	2	19	355622	CT	C	0.0798297	1.0888e-05	0.0771913	0.227261
HCN2	+	2	protein_coding	ENSG00000099822.2	19	589893	6615	20380	19	610273	19:610273:G:A	G	A	AC=200;AN=3568	rs34397648	0.944261	0.0557386	0.55427	2.32105e-05	-0.0376841	0.0639361	0.0620582	3	3	19	610273	G	A	-0.076872	2.28273e-05	0.064257	0.205642
FXYD6	-	2	protein_coding	ENSG00000137726.11	11	117714822	7050	1935	11	117712887	11:117712887:G:A	G	A	AC=2874;AN=5470	rs473057	0.474697	0.525303	0.949669	2.37538e-126	-0.194526	0.000999001	1.60537e-106	1	1	11	117712887	G	A	-0.378928	4.99316e-104	0.398202	0.948696
FXYD6	-	2	protein_coding	ENSG00000137726.11	11	117714822	7050	42597	11	117672225	11:117672225:A:G	A	G	AC=1864;AN=6014	rs2298649	0.690097	0.309903	0.995553	5.07639e-56	0.124092	0.000999001	9.79265e-46	2	2	11	117672225	A	G	0.273026	6.36138e-53	0.179347	0.483303
FXYD6	-	2	protein_coding	ENSG00000137726.11	11	117714822	7050	20733	11	117694089	11:117694089:A:G	A	G	AC=1017;AN=6058	rs635706	0.832205	0.167795	1	3.55004e-07	-0.0483821	0.001998	0.00117809	3	3	11	117694089	A	G	-0.0916877	4.31016e-07	0.28697	0.772949
FXYD6	-	2	protein_coding	ENSG00000137726.11	11	117714822	7050	-12913	11	117727735	11:117727735:G:T	G	T	AC=5274;AN=5588	rs565530	0.0557497	0.94425	0.866363	6.06133e-05	0.0606001	0.0919081	0.0911725	4	4	11	117727735	G	T	0.0680164	0.000179557	0.0343938	0.176621
ADCK1	+	1	protein_coding	ENSG00000063761.11	14	78389575	7408	-109374	14	78280201	14:78280201:C:T	C	T	AC=294;AN=6044	rs80189371	0.951535	0.0484653	0.992668	0	0.950936	0.000999001	0	1	1	14	78380965	C	T	0.702455	0	0	0
ADCK1	+	1	protein_coding	ENSG00000063761.11	14	78389575	7408	-14792	14	78374783	14:78374783:G:A	G	A	AC=1330;AN=5392	rs11159308	0.752352	0.247648	0.934342	5.54587e-11	-0.0401857	0.000999001	1.09602e-06	2	2	14	78374783	G	A	-0.109994	1.28227e-09	0.26586	0.715902
ADCK1	+	1	protein_coding	ENSG00000063761.11	14	78389575	7408	-157095	14	78232480	14:78232480:CT:C	CT	C	AC=3721;AN=5898	rs11300907	0.369249	0.630751	0.983934	2.17337e-06	-0.0261423	0.00999001	0.00729333	3	3	14	78094162	GTTATAT	G	0.0825428	5.39673e-06	0.0726051	0.219889
METTL7A	+	2	protein_coding	ENSG00000185432.10	12	51318824	4978	-17602	12	51301222	12:51301222:T:A	T	A	AC=2052;AN=6028	rs34058283	0.66013	0.33987	0.995573	1.01304e-88	-1.26847	0.000999001	2.16896e-71	1	1	12	51304856	T	C	0.300049	4.6841e-64	0.160597	0.428103
METTL7A	+	2	protein_coding	ENSG00000185432.10	12	51318824	4978	522	12	51319346	12:51319346:A:G	A	G	AC=3628;AN=5504	rs2359005	0.341191	0.658809	0.947377	1.93942e-18	0.561338	0.003996	2.46666e-10	2	2	12	51304856	T	C	0.136435	4.66145e-14	0.0896042	0.249984
METTL7A	+	2	protein_coding	ENSG00000185432.10	12	51318824	4978	183967	12	51502791	12:51502791:C:T	C	T	AC=3934;AN=6042	rs7134695	0.348206	0.651794	0.998003	1.13793e-17	-0.490145	0.003996	6.75446e-10	4	3	12	51492301	C	T	-0.141794	4.49652e-15	0.0601613	0.198635
METTL7A	+	2	protein_coding	ENSG00000185432.10	12	51318824	4978	138873	12	51457697	12:51457697:A:G	A	G	AC=63;AN=5592	rs34413582	0.989001	0.0109986	0.727638	1.36563e-14	-1.4569	0.003996	7.38959e-08	3	4	12	51457697	A	G	-0.121041	2.33325e-11	0.427089	0.978145
METTL7A	+	2	protein_coding	ENSG00000185432.10	12	51318824	4978	-344799	12	50974025	12:50974025:C:T	C	T	AC=66;AN=5560	rs138506647	0.988225	0.011775	0.659982	1.17765e-12	-1.41502	0.003996	1.20453e-06	5	5	12	50974025	C	T	-0.106939	3.63474e-09	0.343315	0.871093
METTL7A	+	2	protein_coding	ENSG00000185432.10	12	51318824	4978	-994996	12	50323828	12:50323828:T:C	T	C	AC=71;AN=5562	rs76361020	0.987188	0.0128115	0.627747	0.00013087	0.750683	0.153846	0.198608	6	6	12	50323828	T	C	0.070339	0.000106887	0.156796	0.416563
THNSL1	+	2	protein_coding	ENSG00000185875.8	10	25305587	7517	14636	10	25320223	10:25320223:A:G	A	G	AC=2124;AN=5816	rs6482467	0.63519	0.36481	0.978481	2.16378e-21	-0.0570845	0.000999001	9.14387e-17	1	1	10	25300609	T	C	-0.166747	2.50869e-20	0.122075	0.31996
THNSL1	+	2	protein_coding	ENSG00000185875.8	10	25305587	7517	56	10	25305643	10:25305643:G:A	G	A	AC=141;AN=5556	rs76021461	0.974868	0.0251318	0.765372	8.23967e-14	-0.119959	0.000999001	1.15181e-09	2	2	10	25305643	G	A	-0.134804	9.3279e-14	0.509538	0.988412
THNSL1	+	2	protein_coding	ENSG00000185875.8	10	25305587	7517	-123225	10	25182362	10:25182362:C:T	C	T	AC=316;AN=5810	rs61854283	0.946069	0.0539315	0.910207	1.93196e-05	-0.0509314	0.033966	0.0362173	3	3	10	25182362	C	T	-0.0771878	2.11182e-05	0.0945801	0.2596
CLCN2	-	1	protein_coding	ENSG00000114859.10	3	184076446	6688	-3514	3	184079960	3:184079960:C:T	C	T	AC=675;AN=4340	rs62287507	0.84382	0.15618	0.799277	6.47722e-16	-0.23021	0.000999001	2.22206e-11	1	1	3	184088780	TCTAA	T	-0.140383	8.39659e-15	0.219187	0.596524
PPOX	+	1	protein_coding	ENSG00000143224.13	1	161140051	6680	-38161	1	161101890	1:161101890:A:C	A	C	AC=2132;AN=5992	rs7517289	0.645813	0.354187	0.994346	3.45658e-20	-0.0886478	0.000999001	4.14418e-15	1	1	1	161139951	C	T	-0.160758	5.49432e-19	0.109579	0.305356
PPOX	+	1	protein_coding	ENSG00000143224.13	1	161140051	6680	3750	1	161143801	1:161143801:G:A	G	A	AC=352;AN=6014	rs3813619	0.941721	0.0582792	0.985935	4.2925e-08	-0.109835	0.000999001	0.000189991	2	2	1	161143801	G	A	-0.0908613	5.47209e-07	0.135023	0.3568
PPOX	+	1	protein_coding	ENSG00000143224.13	1	161140051	6680	-102691	1	161037360	1:161037360:A:AAAAGAAAG	A	AAAAGAAAG	AC=2505;AN=4892	rs145002994	0.486222	0.513778	0.908408	1.24805e-05	-0.0410784	0.018981	0.0247352	3	3	1	161037360	A	AAAAGAAAG	-0.0769201	2.25587e-05	0.0796247	0.231441
IL2RB	-	2	protein_coding	ENSG00000100385.9	22	37571094	7363	41296	22	37529798	22:37529798:A:G	A	G	AC=1981;AN=5216	rs228951	0.618485	0.381515	0.93072	5.16524e-21	-1.48875	0.000999001	6.43424e-15	1	1	22	37529798	A	G	-0.153121	2.37586e-17	0.284226	0.766611
IL2RB	-	2	protein_coding	ENSG00000100385.9	22	37571094	7363	236718	22	37334376	22:37334376:G:A	G	A	AC=61;AN=6036	rs75527703	0.989971	0.0100291	0.958377	1.39472e-11	4.58566	0.000999001	3.92225e-07	2	2	22	37334376	G	A	0.117306	9.4308e-11	0.291323	0.782394
IL2RB	-	2	protein_coding	ENSG00000100385.9	22	37571094	7363	40832	22	37530262	22:37530262:G:T	G	T	AC=968;AN=5652	rs228952	0.82832	0.17168	0.947077	6.34102e-07	0.984632	0.003996	0.00300521	3	3	22	37530262	G	T	0.0761386	2.73169e-05	0.0630798	0.203544
IL2RB	-	2	protein_coding	ENSG00000100385.9	22	37571094	7363	-598817	22	38169911	22:38169911:CCA:C	CCA	C	AC=5038;AN=5504	rs57293518	0.0846946	0.915305	0.875788	0.000179258	-0.896536	0.285714	0.293489	4	4	22	38169911	CCA	C	-0.0657411	0.00029395	0.0406066	0.179867
RCOR1	+	2	protein_coding	ENSG00000089902.8	14	103187359	6770	-54299	14	103133060	14:103133060:G:A	G	A	AC=506;AN=6058	rs9943976	0.916022	0.0839781	1	6.37678e-43	0.558133	0.000999001	1.31019e-34	1	1	14	103162922	C	T	0.235071	2.65587e-39	0.276233	0.745974
RCOR1	+	2	protein_coding	ENSG00000089902.8	14	103187359	6770	-190118	14	102997241	14:102997241:G:A	G	A	AC=2419;AN=5174	rs2403059	0.533421	0.466579	0.918778	8.40478e-42	0.288568	0.000999001	2.26438e-33	2	2	14	102997241	G	A	0.237417	4.44689e-40	0.375842	0.920822
RCOR1	+	2	protein_coding	ENSG00000089902.8	14	103187359	6770	-64623	14	103122736	14:103122736:G:A	G	A	AC=3711;AN=5860	rs8013188	0.367711	0.632289	0.983094	6.12082e-15	-0.170567	0.000999001	1.86769e-10	3	3	14	103122736	G	A	-0.140868	6.77842e-15	0.266781	0.718647
RCOR1	+	2	protein_coding	ENSG00000089902.8	14	103187359	6770	-133216	14	103054143	14:103054143:C:T	C	T	AC=65;AN=6034	rs113253374	0.98932	0.0106796	0.95408	1.33563e-11	0.68943	0.000999001	1.35611e-07	4	4	14	103054143	C	T	0.114089	3.03421e-10	0.307784	0.813011
RCOR1	+	2	protein_coding	ENSG00000089902.8	14	103187359	6770	414919	14	103602278	14:103602278:A:G	A	G	AC=3580;AN=5626	rs710100	0.364536	0.635464	0.965251	2.90694e-07	0.109644	0.000999001	0.000701998	5	5	14	103602278	A	G	0.0902502	6.51987e-07	0.215731	0.587637
TICRR	+	1	protein_coding	ENSG00000140534.9	15	90168631	7370	-72513	15	90096118	15:90096118:G:A	G	A	AC=161;AN=5160	rs117569682	0.96875	0.03125	0.694136	5.97796e-05	-0.207752	0.0959041	0.0966658	1	1	15	90181080	C	T	-0.0654587	0.000312166	0.0388511	0.178834
EXOC3	+	1	protein_coding	ENSG00000180104.11	5	469971	6557	-18546	5	451425	5:451425:C:T	C	T	AC=2380;AN=6018	rs11744539	0.604058	0.395942	0.996946	1.76204e-211	-1.08855	0.000999001	3.04023e-179	1	1	5	445927	G	A	0.316261	2.459e-71	0.469982	0.986643
EXOC3	+	1	protein_coding	ENSG00000180104.11	5	469971	6557	6894	5	476865	5:476865:G:A	G	A	AC=90;AN=5922	rs186127183	0.984669	0.0153314	0.873726	1.45822e-32	0.779228	0.000999001	8.90989e-26	2	2	5	476865	G	A	0.199621	1.3458e-28	0.516801	0.988709
EXOC3	+	1	protein_coding	ENSG00000180104.11	5	469971	6557	36882	5	506853	5:506853:C:T	C	T	AC=351;AN=5458	rs72702739	0.935242	0.0647585	0.854844	4.99635e-11	-0.227219	0.000999001	6.04002e-07	3	3	5	506853	C	T	-0.103938	9.83603e-09	0.218801	0.595556
EXOC3	+	1	protein_coding	ENSG00000180104.11	5	469971	6557	17680	5	487651	5:487651:G:A	G	A	AC=5133;AN=5558	rs56387905	0.0771529	0.922847	0.880019	6.35488e-08	-0.168962	0.000999001	0.000293821	4	4	5	487651	G	A	-0.0909934	5.26801e-07	0.159672	0.42528
EXOC3	+	1	protein_coding	ENSG00000180104.11	5	469971	6557	-151513	5	318458	5:318458:C:G	C	G	AC=763;AN=5916	rs73023434	0.871245	0.128755	0.973703	7.13564e-08	-0.134365	0.000999001	0.000336181	5	5	5	318458	C	G	-0.088401	1.10026e-06	0.0482825	0.183772
EXOC3	+	1	protein_coding	ENSG00000180104.11	5	469971	6557	-401552	5	68419	5:68419:G:A	G	A	AC=97;AN=5518	rs72710806	0.982301	0.0176991	0.668845	1.6941e-06	0.234329	0.00599401	0.00503658	8	6	5	68419	G	A	0.0831069	4.65118e-06	0.144276	0.381494
EXOC3	+	1	protein_coding	ENSG00000180104.11	5	469971	6557	-144242	5	325729	5:325729:C:T	C	T	AC=84;AN=5954	rs144181142	0.98622	0.0137795	0.871709	2.77851e-06	0.296755	0.010989	0.00732473	6	7	5	325729	C	T	0.0826768	5.20987e-06	0.11097	0.308016
EXOC3	+	1	protein_coding	ENSG00000180104.11	5	469971	6557	-48778	5	421193	5:421193:G:C	G	C	AC=2016;AN=5044	rs67898037	0.600155	0.399845	0.924735	7.50335e-06	0.143552	0.01998	0.0184539	11	8	5	141675	G	A	-0.0652125	0.000328903	0.0300059	0.174017
EXOC3	+	1	protein_coding	ENSG00000180104.11	5	469971	6557	836825	5	1306796	5:1306796:G:A	G	A	AC=171;AN=5950	rs72709468	0.971119	0.0288809	0.927011	1.61577e-05	-0.204441	0.031968	0.0337733	10	9	5	1306796	G	A	-0.075236	3.39992e-05	0.0766717	0.2264
EXOC3	+	1	protein_coding	ENSG00000180104.11	5	469971	6557	-120282	5	349689	5:349689:C:T	C	T	AC=155;AN=5954	rs138433577	0.974254	0.0257461	0.894709	2.26634e-05	0.215208	0.041958	0.0453084	7	10	5	349689	C	T	0.0757214	3.02336e-05	0.0806876	0.233315
EXOC3	+	1	protein_coding	ENSG00000180104.11	5	469971	6557	4843	5	474814	5:474814:A:C	A	C	AC=86;AN=5918	rs140783804	0.985629	0.0143707	0.870058	6.23044e-05	0.246156	0.105894	0.107361	12	11	5	474814	A	C	0.0690435	0.000143028	0.0570943	0.194024
EXOC3	+	1	protein_coding	ENSG00000180104.11	5	469971	6557	198240	5	668211	5:668211:C:T	C	T	AC=72;AN=5610	rs553811676	0.987304	0.0126957	0.635218	0.000112241	0.23282	0.168831	0.173087	9	12	5	668211	C	T	0.0688452	0.000149484	0.0597181	0.197946
DNAH17	-	1	protein_coding	ENSG00000187775.12	17	76567404	8570	144307	17	76423097	17:76423097:G:A	G	A	AC=4733;AN=6058	rs2271613	0.220342	0.779658	1	6.92547e-17	0.0380748	0.000999001	1.61572e-09	1	1	17	76419076	T	G	0.14971	1.20288e-16	0.138077	0.365179
DNAH17	-	1	protein_coding	ENSG00000187775.12	17	76567404	8570	65223	17	76502181	17:76502181:C:T	C	T	AC=1273;AN=5988	rs12949098	0.788022	0.211978	0.990855	8.78389e-10	0.0279891	0.000999001	0.000140723	2	2	17	76502181	C	T	0.108597	2.07239e-09	0.149614	0.39576
DNAH17	-	1	protein_coding	ENSG00000187775.12	17	76567404	8570	353762	17	76213642	17:76213642:A:G	A	G	AC=83;AN=5696	rs17878683	0.9849	0.0150995	0.728552	2.86902e-05	0.0576259	0.177822	0.195603	3	3	17	76213642	A	G	0.0764256	2.54686e-05	0.0878214	0.246567
LIPH	-	1	protein_coding	ENSG00000163898.5	3	185270298	5806	4082	3	185266216	3:185266216:A:C	A	C	AC=168;AN=5876	rs200033276	0.971205	0.0287949	0.889273	4.96062e-19	0.0433545	0.000999001	9.75268e-14	2	1	3	185266216	A	C	0.159101	1.26424e-18	0.143341	0.379046
LIPH	-	1	protein_coding	ENSG00000163898.5	3	185270298	5806	-19949	3	185290247	3:185290247:CTGCTTTTTGCGAGCTCAGGCTGATCATGCTTTTTTTCATT:C	CTGCTTTTTGCGAGCTCAGGCTGATCATGCTTTTTTTCATT	C	AC=152;AN=6050	rs564409126	0.974661	0.0253389	0.990811	1.16833e-15	-0.0433877	0.000999001	1.15158e-10	1	2	3	185290247	CTGCTTTTTGCGAGCTCAGGCTGATCATGCTTTTTTTCATT	C	-0.144413	1.38705e-15	0.426531	0.977742
LIPH	-	1	protein_coding	ENSG00000163898.5	3	185270298	5806	-194410	3	185464708	3:185464708:G:A	G	A	AC=79;AN=5980	rs116041319	0.986941	0.0130591	0.907127	1.38202e-08	0.0401378	0.001998	0.000107652	3	3	3	185464708	G	A	0.103765	1.04065e-08	0.222039	0.603511
DFNA5	-	1	protein_coding	ENSG00000105928.9	7	24789413	8358	30350	7	24759063	7:24759063:G:A	G	A	AC=2671;AN=6056	rs2023793	0.559497	0.440503	0.99969	1.83217e-39	-0.0221088	0.000999001	2.57367e-30	2	1	7	24795165	C	T	0.159818	8.82318e-19	0.150938	0.399443
DFNA5	-	1	protein_coding	ENSG00000105928.9	7	24789413	8358	-7280	7	24796693	7:24796693:C:G	C	G	AC=2871;AN=5612	rs1476522	0.490421	0.509579	0.963784	4.85862e-12	0.0297277	0.000999001	2.33686e-07	1	2	7	24551978	G	A	-0.0747832	3.79093e-05	0.0886211	0.248117
DFNA5	-	1	protein_coding	ENSG00000105928.9	7	24789413	8358	38347	7	24751066	7:24751066:GT:G	GT	G	AC=1183;AN=6012	rs3216227	0.802858	0.197142	0.994169	8.8694e-11	0.00991068	0.000999001	2.31416e-06	3	3	7	24751066	GT	G	0.100736	2.76009e-08	0.251605	0.674171
DFNA5	-	1	protein_coding	ENSG00000105928.9	7	24789413	8358	-282945	7	25072358	7:25072358:A:C	A	C	AC=1348;AN=5926	rs2391084	0.772173	0.227827	0.982915	1.46745e-06	-0.00604615	0.011988	0.00708725	4	4	7	25072358	A	C	-0.08777	1.31228e-06	0.0673534	0.211201
DFNA5	-	1	protein_coding	ENSG00000105928.9	7	24789413	8358	331	7	24789082	7:24789082:C:T	C	T	AC=2974;AN=5712	rs2521770	0.480677	0.519323	0.971662	2.00309e-06	0.0203929	0.013986	0.00861705	5	5	7	24915624	T	C	0.0641367	0.000412381	0.038401	0.178579
FADS2	+	1	protein_coding	ENSG00000134824.9	11	61629445	5056	-33881	11	61595564	11:61595564:C:T	C	T	AC=844;AN=6030	rs968567	0.859456	0.140544	0.994504	0	2.65274	0.000999001	0	1	1	11	61556039	A	C	0.329541	1.19982e-77	0.36535	0.905856
FADS2	+	1	protein_coding	ENSG00000134824.9	11	61629445	5056	-87439	11	61542006	11:61542006:GA:G	GA	G	AC=2131;AN=5832	rs11320420	0.633456	0.366544	0.975324	4.63813e-07	0.0996794	0.001998	0.00195287	4	2	11	61591636	C	G	0.198511	2.715e-28	0.314216	0.823592
FADS2	+	1	protein_coding	ENSG00000134824.9	11	61629445	5056	107532	11	61736977	11:61736977:A:G	A	G	AC=182;AN=5996	rs539713245;rs199565739	0.969065	0.0309345	0.965555	1.22876e-05	0.115928	0.025974	0.0289824	3	3	11	61736977	A	G	0.0865994	1.81396e-06	0.112444	0.310058
FADS2	+	1	protein_coding	ENSG00000134824.9	11	61629445	5056	-210629	11	61418816	11:61418816:G:C	G	C	AC=196;AN=5662	rs76376981	0.965297	0.034703	0.836305	4.84692e-05	-0.0980598	0.0869131	0.084626	5	4	11	61418816	G	C	-0.0855005	2.44907e-06	0.174149	0.468433
FADS2	+	1	protein_coding	ENSG00000134824.9	11	61629445	5056	-11276	11	61618169	11:61618169:A:G	A	G	AC=713;AN=5956	rs61897795	0.88	0.12	0.980014	0.000232016	0.120875	0.270729	0.273762	6	5	11	61606801	C	CT	-0.069528	0.000128339	0.0642462	0.205622
ZDHHC12	-	2	protein_coding	ENSG00000160446.14	9	131486388	5347	-3232	9	131489620	9:131489620:C:T	C	T	AC=849;AN=3966	rs55697116	0.785081	0.214919	0.786811	1.63572e-09	0.0899914	0.000999001	5.95424e-06	1	1	9	131489620	C	T	0.10371	1.05957e-08	0.27522	0.743158
RP11-503N18.1	+	2	lincRNA	ENSG00000206113.3	4	2444942	6147	-13125	4	2431817	4:2431817:A:G	A	G	AC=2132;AN=6004	rs113671884	0.643089	0.356911	0.993109	3.1325e-24	0.0101627	0.000999001	2.29263e-18	1	1	4	2431817	A	G	0.180891	1.0763e-23	0.189626	0.512578
RP11-503N18.1	+	2	lincRNA	ENSG00000206113.3	4	2444942	6147	-134948	4	2309994	4:2309994:A:G	A	G	AC=62;AN=6026	rs138489579	0.989955	0.0100454	0.942727	0.000277678	-0.0162835	0.288711	0.28928	2	2	4	2309994	A	G	-0.0675511	0.000198842	0.0662218	0.209183
CENPH	+	2	protein_coding	ENSG00000153044.5	5	68503558	3664	-6778	5	68496780	5:68496780:G:A	G	A	AC=3310;AN=6040	rs1976103	0.451164	0.548836	0.997398	3.6273e-21	-0.152024	0.000999001	9.71734e-16	1	1	5	68496780	G	A	-0.168657	9.15098e-21	0.203198	0.552312
MRPS11	+	2	protein_coding	ENSG00000181991.11	15	89019956	6364	-25266	15	88994690	15:88994690:A:G	A	G	AC=92;AN=5766	rs11855748	0.984079	0.0159214	0.737812	3.2129e-11	0.385026	0.000999001	2.74274e-07	1	1	15	88994690	A	G	0.125377	4.36707e-12	0.356553	0.892404
VDAC1	-	2	protein_coding	ENSG00000213585.6	5	133340383	5441	12468	5	133327915	5:133327915:A:G	A	G	AC=1753;AN=5976	rs4958203	0.706373	0.293627	0.992009	1.89695e-38	-0.303595	0.000999001	2.05756e-31	1	1	5	133327915	A	G	-0.232951	1.31211e-38	0.481764	0.987198
VDAC1	-	2	protein_coding	ENSG00000213585.6	5	133340383	5441	-23875	5	133364258	5:133364258:C:T	C	T	AC=2338;AN=5826	rs13173424	0.598927	0.401073	0.97624	4.3456e-08	0.119408	0.000999001	0.000147203	2	2	5	133364258	C	T	0.0991394	4.5645e-08	0.284375	0.766964
REXO2	+	1	protein_coding	ENSG00000076043.5	11	114319659	6204	-4687	11	114314972	11:114314972:C:T	C	T	AC=1297;AN=5974	rs2271716	0.78415	0.21585	0.991428	3.38652e-13	-0.0906048	0.000999001	7.89976e-09	1	1	11	114314972	C	T	-0.129795	7.45418e-13	0.230686	0.623503
REXO2	+	1	protein_coding	ENSG00000076043.5	11	114319659	6204	297946	11	114617605	11:114617605:CA:C	CA	C	AC=4387;AN=4660	rs200930107	0.0598237	0.940176	0.687186	4.65686e-05	0.087481	0.0759241	0.0825595	2	2	11	114617605	CA	C	0.0718901	7.49301e-05	0.0940946	0.258597
GTF2IRD2B	+	2	protein_coding	ENSG00000174428.12	7	74556904	3761	-270587	7	74286317	7:74286317:G:A	G	A	AC=76;AN=5682	rs139119784	0.98677	0.0132302	0.698437	1.26009e-12	-0.0558238	0.000999001	1.32015e-08	2	1	7	74286317	G	A	-0.12425	6.7877e-12	0.373134	0.917089
GTF2IRD2B	+	2	protein_coding	ENSG00000174428.12	7	74556904	3761	-526982	7	74029922	7:74029922:G:A	G	A	AC=70;AN=5788	rs183948902	0.988027	0.011973	0.747366	5.90297e-11	-0.0556958	0.000999001	3.64672e-07	1	2	7	74029922	G	A	-0.112888	4.65614e-10	0.43527	0.982919
GTF2IRD2B	+	2	protein_coding	ENSG00000174428.12	7	74556904	3761	281000	7	74837904	7:74837904:T:C	T	C	AC=112;AN=5142	rs34550086	0.978129	0.0218714	0.6267	1.47534e-05	0.0250857	0.016983	0.0212902	3	3	7	74837904	T	C	0.0784219	1.55374e-05	0.0897869	0.250327
GTF2IRD2B	+	2	protein_coding	ENSG00000174428.12	7	74556904	3761	943494	7	75500398	7:75500398:T:G	T	G	AC=299;AN=5672	rs34473406	0.946644	0.0533563	0.885822	9.46989e-05	-0.0178261	0.104895	0.10116	4	4	7	75500398	T	G	-0.0697816	0.000121229	0.0760075	0.225314
NF1	+	2	protein_coding	ENSG00000196712.12	17	29707159	5241	-284298	17	29422861	17:29422861:A:T	A	T	AC=4047;AN=5882	rs2952994	0.312147	0.687853	0.978881	4.77029e-09	-0.0412377	0.000999001	1.80826e-05	3	1	17	29398298	G	C	-0.0949568	1.64314e-07	0.165148	0.441976
NF1	+	2	protein_coding	ENSG00000196712.12	17	29707159	5241	-26633	17	29680526	17:29680526:C:G	C	G	AC=3609;AN=5828	rs12943365	0.381623	0.618377	0.975926	1.11546e-07	-0.132613	0.000999001	0.000282417	1	2	17	29800426	T	G	0.0578412	0.00144895	0.0574802	0.194588
NF1	+	2	protein_coding	ENSG00000196712.12	17	29707159	5241	-872236	17	28834923	17:28834923:A:G	A	G	AC=97;AN=5842	rs117431025	0.983272	0.016728	0.837919	2.28801e-05	0.0536107	0.02997	0.0299004	4	3	17	28834923	A	G	0.0683306	0.000167542	0.133398	0.351994
NF1	+	2	protein_coding	ENSG00000196712.12	17	29707159	5241	-53866	17	29653293	17:29653293:T:C	T	C	AC=3787;AN=6030	rs9894648	0.372409	0.627591	0.995188	5.50193e-05	0.102946	0.0689311	0.0642167	2	4	17	30168507	C	A	-0.0560973	0.00201138	0.0421282	0.180616
NF1	+	2	protein_coding	ENSG00000196712.12	17	29707159	5241	161397	17	29868556	17:29868556:T:A	T	A	AC=74;AN=5994	rs1531008	0.987292	0.0127077	0.893868	6.18776e-05	0.0691617	0.0699301	0.0704045	5	5	17	29868556	T	A	0.0628121	0.00054231	0.100452	0.274911
NF1	+	2	protein_coding	ENSG00000196712.12	17	29707159	5241	266041	17	29973200	17:29973200:C:T	C	T	AC=74;AN=6024	rs56071478	0.98752	0.0124797	0.940328	0.000151051	-0.0608011	0.141858	0.148694	6	6	17	29973200	C	T	-0.0670533	0.000221621	0.114064	0.311654
XXbac-BPG299F13.14	-	2	lincRNA	ENSG00000271821.1	6	31169695	18418	-533	6	31170228	6:31170228:G:C	G	C	AC=2875;AN=5978	rs9366770	0.519595	0.480405	0.993379	1.57802e-107	4.12106	0.000999001	4.74527e-83	1	1	6	31151740	C	T	0.243937	2.79795e-42	0.483971	0.987299
XXbac-BPG299F13.14	-	2	lincRNA	ENSG00000271821.1	6	31169695	18418	-532	6	31170227	6:31170227:A:G	A	G	AC=581;AN=6032	rs73728294	0.903205	0.0967951	0.994417	3.1572e-45	-8.86454	0.000999001	6.3268e-34	2	2	6	31553935	C	T	0.091893	4.0607e-07	0.172722	0.464316
XXbac-BPG299F13.14	-	2	lincRNA	ENSG00000271821.1	6	31169695	18418	26113	6	31143582	6:31143582:A:C	A	C	AC=3857;AN=6058	rs3131018	0.362186	0.637814	1	2.43454e-26	1.23493	0.000999001	8.97887e-19	3	3	6	31145451	G	A	0.133511	1.60682e-13	0.153133	0.405719
XXbac-BPG299F13.14	-	2	lincRNA	ENSG00000271821.1	6	31169695	18418	-6217	6	31175912	6:31175912:A:G	A	G	AC=2026;AN=6058	rs6919603	0.666022	0.333978	0.999944	3.14831e-17	-1.70377	0.000999001	1.47105e-11	7	4	6	31151740	C	T	0.123479	9.15739e-12	0.28465	0.767611
XXbac-BPG299F13.14	-	2	lincRNA	ENSG00000271821.1	6	31169695	18418	-371	6	31170066	6:31170066:A:G	A	G	AC=578;AN=6000	rs73728292	0.903189	0.0968109	0.988104	1.70554e-16	4.96014	0.000999001	6.81642e-11	5	5	6	31553935	C	T	0.0702742	0.000108469	0.115055	0.312423
XXbac-BPG299F13.14	-	2	lincRNA	ENSG00000271821.1	6	31169695	18418	77687	6	31092008	6:31092008:A:G	A	G	AC=79;AN=6058	rs185293137	0.986944	0.0130561	0.999136	3.6166e-11	-2.52451	0.000999001	9.73909e-07	6	6	6	31092008	A	G	-0.102204	1.72664e-08	0.289957	0.779506
XXbac-BPG299F13.14	-	2	lincRNA	ENSG00000271821.1	6	31169695	18418	-66339	6	31236034	6:31236034:T:C	T	C	AC=3405;AN=5906	rs9264584	0.424363	0.575637	0.986905	6.57231e-09	0.574515	0.000999001	8.93874e-05	8	7	6	31236034	T	C	0.0779672	1.74066e-05	0.089688	0.250141
XXbac-BPG299F13.14	-	2	lincRNA	ENSG00000271821.1	6	31169695	18418	407726	6	30761969	6:30761969:G:GT	G	GT	AC=412;AN=6058	rs372524329	0.931496	0.0685042	0.998809	2.30204e-05	-0.671424	0.0589411	0.0596592	9	8	6	30743966	C	T	-0.069351	0.000133532	0.0159855	0.124312
XXbac-BPG299F13.14	-	2	lincRNA	ENSG00000271821.1	6	31169695	18418	-424	6	31170119	6:31170119:G:C	G	C	AC=1103;AN=4920	rs28362363	0.77652	0.22348	0.902631	4.1381e-05	0.689721	0.0979021	0.0938416	10	9	6	31569275	A	C	0.0631874	0.000502081	0.0268439	0.17091
ANPEP	-	2	protein_coding	ENSG00000166825.9	15	90358096	7448	-5899	15	90363995	15:90363995:A:C	A	C	AC=2457;AN=6058	rs11073891	0.593488	0.406512	1	0	-19.8459	0.000999001	0	1	1	15	90392153	G	C	-0.651186	0	0	0.00560109
ANPEP	-	2	protein_coding	ENSG00000166825.9	15	90358096	7448	60510	15	90297586	15:90297586:G:T	G	T	AC=3008;AN=5616	rs28536604	0.462744	0.537256	0.961533	6.47788e-21	-2.92603	0.000999001	6.29274e-16	4	2	15	90289221	C	T	-0.121267	2.14081e-11	0.230717	0.623573
ANPEP	-	2	protein_coding	ENSG00000166825.9	15	90358096	7448	-76317	15	90434413	15:90434413:T:G	T	G	AC=620;AN=5278	rs7171867	0.882593	0.117407	0.878965	2.87807e-11	2.31522	0.000999001	1.57461e-07	5	3	15	90434413	T	G	0.118372	6.35802e-11	0.327861	0.845488
ANPEP	-	2	protein_coding	ENSG00000166825.9	15	90358096	7448	-29343	15	90387439	15:90387439:TTC:T	TTC	T	AC=398;AN=5868	rs144151314	0.933089	0.0669108	0.946437	1.56481e-10	-2.76707	0.000999001	7.08677e-07	2	4	15	90387439	TTC	T	-0.106517	4.18687e-09	0.293455	0.786775
ANPEP	-	2	protein_coding	ENSG00000166825.9	15	90358096	7448	10282	15	90347814	15:90347814:G:A	G	A	AC=482;AN=6058	rs17240268	0.920213	0.0797872	1	2.88027e-09	4.75258	0.000999001	1.06683e-05	6	5	15	90347814	G	A	0.190045	5.00548e-26	0.33973	0.865179
ANPEP	-	2	protein_coding	ENSG00000166825.9	15	90358096	7448	60673	15	90297423	15:90297423:A:G	A	G	AC=1714;AN=5986	rs56882493	0.712072	0.287928	0.993587	3.12242e-07	5.77018	0.000999001	0.000776997	7	6	15	91160439	T	G	0.0579454	0.00142043	0.0193587	0.145765
ANPEP	-	2	protein_coding	ENSG00000166825.9	15	90358096	7448	59941	15	90298155	15:90298155:G:GC	G	GC	AC=1716;AN=6004	rs57833853	0.712659	0.287341	0.993103	5.69049e-05	-4.59113	0.0829171	0.086769	8	7	15	90467906	C	CT	0.0577898	0.00146319	0.0198376	0.148393
CACNA2D3	+	2	protein_coding	ENSG00000157445.10	3	55041803	6888	-45355	3	54996448	3:54996448:C:T	C	T	AC=2865;AN=5894	rs4955912	0.515905	0.484095	0.981932	2.26706e-26	0.0565694	0.000999001	1.90747e-20	1	1	3	54996448	C	T	0.187087	2.92829e-25	0.306968	0.811632
CACNA2D3	+	2	protein_coding	ENSG00000157445.10	3	55041803	6888	67645	3	55109448	3:55109448:C:CAACAGCCATGGAGCTATAGAATT	C	CAACAGCCATGGAGCTATAGAATT	AC=585;AN=5824	rs532588994	0.899396	0.100604	0.955816	0.00021509	0.031945	0.290709	0.285554	2	2	3	55194489	AC	A	-0.0667706	0.000235626	0.0538231	0.189522
TRIB3	+	2	protein_coding	ENSG00000101255.6	20	361941	5197	-273	20	361668	20:361668:C:T	C	T	AC=223;AN=5354	rs55899966	0.958425	0.0415755	0.782372	4.47374e-13	-0.337425	0.000999001	3.05257e-09	3	1	20	361668	C	T	-0.0858592	2.22133e-06	0.146592	0.3876
TRIB3	+	2	protein_coding	ENSG00000101255.6	20	361941	5197	-3560	20	358381	20:358381:T:C	T	C	AC=3867;AN=5954	rs4416290	0.352314	0.647686	0.98952	1.41225e-10	-0.161711	0.000999001	5.72047e-07	7	2	20	355360	C	T	-0.0782968	1.60317e-05	0.0528137	0.188264
TRIB3	+	2	protein_coding	ENSG00000101255.6	20	361941	5197	24989	20	386930	20:386930:T:C	T	C	AC=97;AN=5808	rs151137857	0.983529	0.0164706	0.805233	1.19916e-08	0.275836	0.000999001	4.28419e-05	4	3	20	386930	T	C	0.104049	9.48309e-09	0.292746	0.785335
TRIB3	+	2	protein_coding	ENSG00000101255.6	20	361941	5197	1792	20	363733	20:363733:C:T	C	T	AC=380;AN=4720	rs7263207	0.91995	0.0800498	0.762124	1.34436e-08	-0.203425	0.000999001	4.19417e-05	2	4	20	366613	C	T	0.0747454	3.82547e-05	0.0489029	0.184243
TRIB3	+	2	protein_coding	ENSG00000101255.6	20	361941	5197	3361	20	365302	20:365302:A:G	A	G	AC=266;AN=4906	rs28393574	0.945682	0.0543175	0.723029	8.14333e-08	0.217628	0.001998	0.000240701	5	5	20	389984	C	T	-0.07735	2.02886e-05	0.0728802	0.220325
TRIB3	+	2	protein_coding	ENSG00000101255.6	20	361941	5197	2806	20	364747	20:364747:C:A	C	A	AC=655;AN=4346	rs7265169	0.849842	0.150158	0.782881	2.97908e-07	-0.153221	0.001998	0.000777791	9	6	20	383246	C	T	-0.0780603	1.70071e-05	0.0788612	0.230109
TRIB3	+	2	protein_coding	ENSG00000101255.6	20	361941	5197	-100961	20	260980	20:260980:T:C	T	C	AC=1333;AN=4860	rs6081910	0.726798	0.273202	0.893947	3.00457e-07	-0.0795274	0.001998	0.000799085	6	7	20	260980	T	C	-0.0899625	7.07766e-07	0.126205	0.330061
TRIB3	+	2	protein_coding	ENSG00000101255.6	20	361941	5197	-11011	20	350930	20:350930:T:C	T	C	AC=105;AN=4770	rs7262298	0.978519	0.0214812	0.580687	3.41066e-07	-0.200592	0.001998	0.000873532	10	8	20	350930	T	C	-0.100179	3.29244e-08	0.251695	0.67442
TRIB3	+	2	protein_coding	ENSG00000101255.6	20	361941	5197	181803	20	543744	20:543744:C:T	C	T	AC=2822;AN=5938	rs204694	0.524663	0.475337	0.984136	1.13762e-06	-0.0677931	0.001998	0.00299417	8	9	20	543744	C	T	-0.0871828	1.54446e-06	0.127323	0.333283
TRIB3	+	2	protein_coding	ENSG00000101255.6	20	361941	5197	-130958	20	230983	20:230983:C:T	C	T	AC=2683;AN=5750	rs438305	0.531452	0.468548	0.973767	1.64892e-05	0.0603721	0.032967	0.0318478	12	10	20	230983	C	T	0.0778625	1.78663e-05	0.0374757	0.178091
TRIB3	+	2	protein_coding	ENSG00000101255.6	20	361941	5197	-24955	20	336986	20:336986:CA:C	CA	C	AC=1596;AN=2274	rs11288146	0.298268	0.701732	0.633745	6.78497e-05	0.0712338	0.111888	0.116854	13	11	20	336986	CA	C	0.0706588	9.93948e-05	0.0615172	0.200847
TRIB3	+	2	protein_coding	ENSG00000101255.6	20	361941	5197	-4371	20	357570	20:357570:T:C	T	C	AC=2257;AN=4932	rs6051550	0.54396	0.45604	0.909423	9.45621e-05	0.32139	0.150849	0.155018	11	12	20	354865	C	T	-0.234644	3.66875e-39	0.311689	0.819487
USPL1	+	2	protein_coding	ENSG00000132952.7	13	31191920	7508	-4186	13	31187734	13:31187734:T:C	T	C	AC=2130;AN=5992	rs6490471	0.645372	0.354628	0.993947	6.5629e-10	0.09683	0.000999001	3.09073e-06	1	1	13	31187734	T	C	0.112498	5.34424e-10	0.0833296	0.238081
USPL1	+	2	protein_coding	ENSG00000132952.7	13	31191920	7508	-389643	13	30802277	13:30802277:T:C	T	C	AC=1076;AN=5842	rs35963596	0.816054	0.183946	0.971073	7.64683e-05	0.0753	0.123876	0.129289	2	2	13	30782099	G	T	-0.073239	5.47041e-05	0.0417588	0.180444
USPL1	+	2	protein_coding	ENSG00000132952.7	13	31191920	7508	802239	13	31994159	13:31994159:G:A	G	A	AC=397;AN=5858	rs9652256	0.933333	0.0666667	0.945321	0.000124827	-0.106207	0.187812	0.192892	3	3	13	31994159	G	A	-0.0700327	0.000114556	0.0925993	0.255635
PITRM1	-	2	protein_coding	ENSG00000107959.11	10	3207526	9689	17027	10	3190499	10:3190499:A:T	A	T	AC=528;AN=5840	rs61837966	0.909896	0.0901036	0.950536	6.52564e-115	0.615243	0.000999001	1.84358e-100	2	1	10	3190499	A	T	0.310281	1.34879e-68	0.516836	0.988711
PITRM1	-	2	protein_coding	ENSG00000107959.11	10	3207526	9689	14114	10	3193412	10:3193412:C:T	C	T	AC=240;AN=5712	rs76088740	0.958276	0.0417237	0.86966	2.52309e-48	-0.639984	0.000999001	1.86577e-40	1	2	10	3193412	C	T	-0.18384	1.96702e-24	0.451529	0.985726
PITRM1	-	2	protein_coding	ENSG00000107959.11	10	3207526	9689	-8120	10	3215646	10:3215646:G:T	G	T	AC=1260;AN=5878	rs3814598	0.78588	0.21412	0.973771	2.0898e-44	0.343137	0.000999001	4.70326e-37	5	3	10	3215646	G	T	0.154279	1.35807e-17	0.371567	0.914886
PITRM1	-	2	protein_coding	ENSG00000107959.11	10	3207526	9689	27788	10	3179738	10:3179738:G:A	G	A	AC=1121;AN=6016	rs79334726	0.813535	0.186465	0.992449	1.26206e-26	0.243748	0.000999001	5.60873e-21	6	4	10	3179738	G	A	0.130032	6.76809e-13	0.378119	0.923883
PITRM1	-	2	protein_coding	ENSG00000107959.11	10	3207526	9689	-11645	10	3219171	10:3219171:C:T	C	T	AC=632;AN=5856	rs9423508	0.891667	0.108333	0.958349	3.34821e-13	0.173757	0.000999001	4.14953e-09	4	5	10	3226347	C	T	0.13331	1.74839e-13	0.317922	0.829538
PITRM1	-	2	protein_coding	ENSG00000107959.11	10	3207526	9689	46395	10	3161131	10:3161131:C:T	C	T	AC=3921;AN=5382	rs3829914	0.270403	0.729597	0.934782	1.19524e-11	0.124349	0.000999001	1.00574e-07	3	6	10	3160917	T	C	0.0954692	1.40852e-07	0.154354	0.40929
PITRM1	-	2	protein_coding	ENSG00000107959.11	10	3207526	9689	29218	10	3178308	10:3178308:G:T	G	T	AC=2428;AN=6034	rs9423492	0.596278	0.403722	0.998031	1.37262e-11	0.131872	0.000999001	1.38154e-07	7	7	10	3163773	GTTTTT	G	0.0907159	5.70562e-07	0.157897	0.419886
PITRM1	-	2	protein_coding	ENSG00000107959.11	10	3207526	9689	-179	10	3207705	10:3207705:G:C	G	C	AC=176;AN=5988	rs9423502	0.96984	0.0301598	0.955666	1.6588e-08	0.230332	0.000999001	7.38285e-05	8	8	10	3204634	T	C	0.098189	6.13498e-08	0.17907	0.482515
PITRM1	-	2	protein_coding	ENSG00000107959.11	10	3207526	9689	51122	10	3156404	10:3156404:T:C	T	C	AC=5414;AN=5812	rs4306207	0.0679987	0.932001	0.931464	1.07497e-06	0.148927	0.003996	0.00363836	9	9	10	3148056	G	A	-0.067798	0.000188378	0.0355751	0.177177
PITRM1	-	2	protein_coding	ENSG00000107959.11	10	3207526	9689	-118297	10	3325823	10:3325823:AT:A	AT	A	AC=3732;AN=3974	rs11286308	0.0611794	0.938821	0.602674	0.000142186	0.0910113	0.258741	0.260689	10	10	10	3325823	AT	A	0.0673978	0.00020561	0.0717254	0.218491
EIF2B4	-	2	protein_coding	ENSG00000115211.11	2	27593193	4615	-670879	2	28264072	2:28264072:G:A	G	A	AC=93;AN=5958	rs114567224	0.984759	0.0152409	0.887877	2.44733e-15	0.35596	0.000999001	6.5497e-11	2	1	2	28264072	G	A	0.101379	2.24961e-08	0.303708	0.806011
EIF2B4	-	2	protein_coding	ENSG00000115211.11	2	27593193	4615	195806	2	27397387	2:27397387:G:T	G	T	AC=88;AN=6010	rs111607383	0.985538	0.0144621	0.943071	1.6999e-10	-0.316355	0.000999001	9.11267e-07	3	2	2	27433698	T	C	-0.0823641	5.65582e-06	0.0898518	0.250449
EIF2B4	-	2	protein_coding	ENSG00000115211.11	2	27593193	4615	645039	2	26948154	2:26948154:C:T	C	T	AC=170;AN=5794	rs10865438	0.970846	0.029154	0.865333	1.20751e-05	-0.109672	0.014985	0.0151828	5	3	2	26948154	C	T	-0.0775714	1.92063e-05	0.18049	0.486557
EIF2B4	-	2	protein_coding	ENSG00000115211.11	2	27593193	4615	154578	2	27438615	2:27438615:G:C	G	C	AC=96;AN=5906	rs11556165	0.983444	0.0165563	0.858911	4.4448e-05	0.140318	0.041958	0.0451756	1	4	2	27438615	G	C	0.0693758	0.000132793	0.112545	0.310175
EIF2B4	-	2	protein_coding	ENSG00000115211.11	2	27593193	4615	-40458	2	27633651	2:27633651:T:C	T	C	AC=1923;AN=5330	rs56377105	0.638777	0.361223	0.946267	8.81124e-05	0.0376358	0.0849151	0.0777604	4	5	2	27633651	T	C	0.0655536	0.00030593	0.021217	0.155281
EIF2B4	-	2	protein_coding	ENSG00000115211.11	2	27593193	4615	400185	2	27193008	2:27193008:A:T	A	T	AC=3856;AN=4912	rs7568733	0.215963	0.784037	0.874132	0.000204895	0.0432074	0.167832	0.159162	6	6	2	27193008	A	T	0.065354	0.000319184	0.0631439	0.203657
EIF2B4	-	2	protein_coding	ENSG00000115211.11	2	27593193	4615	913831	2	26679362	2:26679362:G:A	G	A	AC=251;AN=6058	rs35313480	0.958575	0.0414249	1	0.000288679	-0.0790048	0.208791	0.210792	7	7	2	26679362	G	A	-0.0654783	0.000310871	0.0935559	0.25751
PPA1	-	2	protein_coding	ENSG00000180817.7	10	71993667	8698	573	10	71993094	10:71993094:T:G	T	G	AC=2200;AN=5988	rs7077538	0.632583	0.367417	0.993977	0	1.07257	0.000999001	0	1	1	10	72007306	G	A	0.459855	2.16313e-158	0.434691	0.982655
PPA1	-	2	protein_coding	ENSG00000180817.7	10	71993667	8698	-121638	10	72115305	10:72115305:C:T	C	T	AC=4014;AN=6014	rs10740339	0.332792	0.667208	0.992311	5.90836e-69	-0.307047	0.000999001	3.28323e-56	2	2	10	72115305	C	T	-0.274898	1.17886e-53	0.34714	0.877349
PPA1	-	2	protein_coding	ENSG00000180817.7	10	71993667	8698	3842	10	71989825	10:71989825:C:T	C	T	AC=250;AN=5946	rs7075284	0.957429	0.0425707	0.947161	7.56863e-24	-0.369935	0.000999001	3.26119e-18	3	3	10	71989825	C	T	-0.176259	1.46671e-22	0.293282	0.786425
PPA1	-	2	protein_coding	ENSG00000180817.7	10	71993667	8698	-48107	10	72041774	10:72041774:C:A	C	A	AC=2094;AN=5912	rs2894115	0.644533	0.355467	0.987251	9.2557e-16	0.701262	0.000999001	9.72764e-11	6	4	10	72033239	T	C	-0.0708691	9.47433e-05	0.0791805	0.230665
PPA1	-	2	protein_coding	ENSG00000180817.7	10	71993667	8698	-49925	10	72043592	10:72043592:G:A	G	A	AC=2123;AN=5874	rs10999240	0.637392	0.362608	0.985617	2.24673e-13	-0.587533	0.000999001	9.67954e-09	7	5	10	71721295	C	T	-0.0638196	0.000440527	0.0585959	0.196247
PPA1	-	2	protein_coding	ENSG00000180817.7	10	71993667	8698	93272	10	71900395	10:71900395:G:T	G	T	AC=2097;AN=5692	rs10823487	0.631642	0.368358	0.967195	1.18322e-10	-0.127868	0.000999001	2.25964e-06	4	6	10	71900395	G	T	-0.0876548	1.35502e-06	0.13026	0.34226
PPA1	-	2	protein_coding	ENSG00000180817.7	10	71993667	8698	-118316	10	72111983	10:72111983:CT:C	CT	C	AC=4809;AN=6008	rs34835020	0.200098	0.799902	0.993684	4.18791e-08	-0.109169	0.004995	0.000318272	8	7	10	72111983	CT	C	-0.0924298	3.47256e-07	0.142158	0.375953
PPA1	-	2	protein_coding	ENSG00000180817.7	10	71993667	8698	-158497	10	72152164	10:72152164:G:A	G	A	AC=74;AN=5838	rs186706516	0.987291	0.012709	0.792129	1.6058e-07	-0.309856	0.004995	0.00106844	5	8	10	72152164	G	A	-0.0911131	5.08936e-07	0.173949	0.467857
PPA1	-	2	protein_coding	ENSG00000180817.7	10	71993667	8698	84429	10	71909238	10:71909238:T:G	T	G	AC=5920;AN=6014	rs7896472	0.0152597	0.98474	0.959568	3.99774e-06	-0.269043	0.021978	0.0167744	9	9	10	71909238	T	G	-0.0799875	1.04588e-05	0.13037	0.342603
PPA1	-	2	protein_coding	ENSG00000180817.7	10	71993667	8698	-49221	10	72042888	10:72042888:T:TTG	T	TTG	AC=2490;AN=3726	rs113088368	0.330432	0.669568	0.796163	0.000113153	0.0768638	0.23976	0.257984	10	10	10	71077257	A	G	-0.0631011	0.000511078	0.0239962	0.165667
PPA1	-	2	protein_coding	ENSG00000180817.7	10	71993667	8698	797770	10	71195897	10:71195897:C:G	C	G	AC=115;AN=6002	rs10998775	0.980807	0.0191932	0.951814	0.000137278	-0.192105	0.283716	0.296103	11	11	10	71195897	C	G	-0.0700101	0.000115142	0.0365533	0.177638
KIAA0754	+	2	protein_coding	ENSG00000255103.1	1	39876151	6014	91623	1	39967774	1:39967774:G:C	G	C	AC=75;AN=6014	rs116592542	0.9875	0.0125	0.933468	2.61369e-17	0.0938475	0.000999001	8.7836e-13	1	1	1	39967774	G	C	0.142063	3.98815e-15	0.477519	0.987001
KIAA0754	+	2	protein_coding	ENSG00000255103.1	1	39876151	6014	-240706	1	39635445	1:39635445:CT:C	CT	C	AC=4068;AN=5576	rs11335031	0.271739	0.728261	0.949215	7.81055e-13	0.0206495	0.000999001	1.25211e-08	2	2	1	39672545	T	G	-0.126161	3.2053e-12	0.0442652	0.181562
KIAA0754	+	2	protein_coding	ENSG00000255103.1	1	39876151	6014	-253513	1	39622638	1:39622638:CT:C	CT	C	AC=5700;AN=5930	rs11287580	0.0393351	0.960665	0.929308	1.21301e-10	-0.042295	0.000999001	8.40699e-07	3	3	1	39622638	CT	C	-0.137028	3.61447e-14	0.268453	0.72361
NDUFA4L2	-	2	protein_coding	ENSG00000185633.6	12	57634498	4324	-724312	12	58358810	12:58358810:C:T	C	T	AC=71;AN=6026	rs35974573	0.988327	0.0116732	0.943137	1.74712e-07	0.0262594	0.0739261	0.0714791	2	1	12	58358810	C	T	0.0890463	9.17683e-07	0.255087	0.684016
SC5D	+	1	protein_coding	ENSG00000109929.5	11	121176459	5607	4748	11	121181207	11:121181207:C:T	C	T	AC=344;AN=6010	rs141633273	0.943307	0.0566927	0.978149	2.8496e-96	0.244006	0.000999001	2.49958e-86	1	1	11	121181207	C	T	0.358339	1.86685e-92	0.295052	0.78996
SC5D	+	1	protein_coding	ENSG00000109929.5	11	121176459	5607	-12019	11	121164440	11:121164440:G:A	G	A	AC=4237;AN=5934	rs751417	0.286302	0.713698	0.983461	5.88106e-13	-0.0422044	0.000999001	3.6857e-09	2	2	11	121164440	G	A	-0.128117	1.46936e-12	0.332664	0.853438
LAMP1	+	2	protein_coding	ENSG00000185896.9	13	113976082	7411	15741	13	113991823	13:113991823:A:G	A	G	AC=583;AN=5536	rs9577511	0.894272	0.105728	0.893779	6.40214e-05	0.268198	0.0999001	0.100934	1	1	13	113991823	A	G	0.0680705	0.000177431	0.070589	0.216664
LAMP1	+	2	protein_coding	ENSG00000185896.9	13	113976082	7411	74105	13	114050187	13:114050187:A:G	A	G	AC=2533;AN=4058	rs7333673	0.376986	0.623014	0.841669	0.000208078	-0.169953	0.288711	0.27642	2	2	13	114050187	A	G	-0.0657813	0.000291439	0.033869	0.176366
LINC00937	-	2	lincRNA	ENSG00000226091.3	12	8543016	7918	-90395	12	8633411	12:8633411:CTTT:C	CTTT	C	AC=1216;AN=5648	ss1388075741	0.783293	0.216707	0.947869	4.06353e-78	-0.305056	0.000999001	1.00047e-64	1	1	12	8620550	T	C	0.309238	3.99087e-68	0.133872	0.353422
LINC00937	-	2	lincRNA	ENSG00000226091.3	12	8543016	7918	-157099	12	8700115	12:8700115:A:G	A	G	AC=756;AN=5910	ss1388077751	0.871325	0.128675	0.971536	1.05438e-14	0.153677	0.000999001	3.5037e-10	3	2	12	8700115	A	G	0.12549	4.17645e-12	0.313773	0.822876
LINC00937	-	2	lincRNA	ENSG00000226091.3	12	8543016	7918	-2629	12	8545645	12:8545645:C:T	C	T	AC=999;AN=1974	ss1388073247	0.495549	0.504451	0.641017	1.70499e-12	0.148718	0.000999001	4.07272e-08	2	3	12	8548475	A	G	0.0966044	9.98347e-08	0.128697	0.337417
LINC00937	-	2	lincRNA	ENSG00000226091.3	12	8543016	7918	-49060	12	8592076	12:8592076:G:A	G	A	AC=1653;AN=2748	ss1388074366	0.400142	0.599858	0.720712	1.3213e-11	0.137357	0.000999001	2.12761e-07	6	4	12	8575791	C	T	0.100809	2.69698e-08	0.257507	0.69105
LINC00937	-	2	lincRNA	ENSG00000226091.3	12	8543016	7918	-284243	12	8827259	12:8827259:C:T	C	T	AC=65;AN=5978	ss1388081663	0.989223	0.0107773	0.898206	5.01311e-10	0.355248	0.000999001	5.40619e-06	4	5	12	8827259	C	T	0.107639	2.86976e-09	0.271458	0.732424
LINC00937	-	2	lincRNA	ENSG00000226091.3	12	8543016	7918	4970	12	8538046	12:8538046:T:A	T	A	AC=81;AN=5572	ss1388072934	0.985784	0.0142155	0.687993	8.21435e-08	0.224411	0.000999001	0.00042858	5	6	12	8575791	C	T	0.0946606	1.79554e-07	0.197734	0.536215
LINC00937	-	2	lincRNA	ENSG00000226091.3	12	8543016	7918	-199172	12	8742188	12:8742188:G:T	G	T	AC=62;AN=5760	ss1388079121	0.989499	0.0105014	0.693262	1.65128e-07	-0.284927	0.001998	0.000807359	7	7	12	8742188	G	T	-0.0891446	8.92587e-07	0.1668	0.446952
LINC00937	-	2	lincRNA	ENSG00000226091.3	12	8543016	7918	-418419	12	8961435	12:8961435:C:T	C	T	AC=1245;AN=4880	ss1388086105	0.745797	0.254203	0.886271	1.19014e-05	-0.0643413	0.025974	0.0347958	8	8	12	8575791	C	T	0.093767	2.34273e-07	0.219311	0.596834
LINC00937	-	2	lincRNA	ENSG00000226091.3	12	8543016	7918	410348	12	8132668	12:8132668:G:GAA	G	GAA	AC=543;AN=3042	ss1388058541	0.82175	0.17825	0.668088	2.65729e-05	0.072701	0.0649351	0.0638329	9	9	12	8575791	C	T	0.095964	1.21287e-07	0.256375	0.687744
LINC00937	-	2	lincRNA	ENSG00000226091.3	12	8543016	7918	-219947	12	8762963	12:8762963:C:T	C	T	AC=5464;AN=5842	ss1388079736	0.0646725	0.935328	0.914814	4.68379e-05	-0.10028	0.107892	0.103006	10	10	12	8575791	C	T	0.0920423	3.88811e-07	0.218491	0.594775
MAPK8IP3	+	2	protein_coding	ENSG00000138834.8	16	1817958	7547	-280086	16	1537872	16:1537872:C:G	C	G	AC=71;AN=6058	rs141827032	0.987911	0.012089	1	1.25029e-10	-0.660542	0.000999001	9.46402e-07	1	1	16	1537872	C	G	-0.118712	5.60198e-11	0.42282	0.974842
MAPK8IP3	+	2	protein_coding	ENSG00000138834.8	16	1817958	7547	-93265	16	1724693	16:1724693:G:T	G	T	AC=4280;AN=5384	rs2294444	0.205584	0.794416	0.921751	5.14055e-08	-0.15174	0.000999001	0.000237709	2	2	16	1724693	G	T	-0.0951027	1.57273e-07	0.134027	0.353885
MAPK8IP3	+	2	protein_coding	ENSG00000138834.8	16	1817958	7547	8455	16	1826413	16:1826413:G:GGGA	G	GGGA	AC=1419;AN=3722	rs147532619	0.618373	0.381627	0.809518	1.20571e-05	0.114943	0.030969	0.0309706	3	3	16	1826413	G	GGGA	0.0852014	2.65593e-06	0.186005	0.502238
MAPK8IP3	+	2	protein_coding	ENSG00000138834.8	16	1817958	7547	-475871	16	1342087	16:1342087:CT:C	CT	C	AC=1380;AN=4778	rs541335499	0.709776	0.290224	0.873733	5.69725e-05	0.10154	0.111888	0.117244	4	4	16	1342087	CT	C	0.0749296	3.66004e-05	0.099543	0.271959
MAPK8IP3	+	2	protein_coding	ENSG00000138834.8	16	1817958	7547	270627	16	2088585	16:2088585:A:G	A	G	AC=91;AN=5658	rs2531213	0.983782	0.0162181	0.700181	0.000184743	0.290844	0.318681	0.296865	5	5	16	2088585	A	G	0.0691424	0.000139908	0.0855686	0.242248
THEMIS2	+	2	protein_coding	ENSG00000130775.11	1	28209909	4139	-604	1	28209305	1:28209305:A:G	A	G	AC=3621;AN=6048	rs3766398	0.40071	0.59929	0.998559	0	-6.76221	0.000999001	0	1	1	1	28209305	A	G	-0.47681	8.84098e-172	0.503288	0.98815
THEMIS2	+	2	protein_coding	ENSG00000130775.11	1	28209909	4139	4372	1	28214281	1:28214281:G:C	G	C	AC=2233;AN=6040	rs6660899	0.630133	0.369867	0.998179	1.87368e-10	-0.909341	0.000999001	6.09894e-07	2	2	1	28223981	TA	T	-0.0840665	3.6039e-06	0.0852488	0.241645
THEMIS2	+	2	protein_coding	ENSG00000130775.11	1	28209909	4139	-907	1	28209002	1:28209002:C:T	C	T	AC=176;AN=5372	rs76072311	0.967249	0.0327511	0.762059	6.80391e-09	1.53278	0.000999001	1.6167e-05	3	3	1	28209002	C	T	0.111497	7.60197e-10	0.391744	0.940844
THEMIS2	+	2	protein_coding	ENSG00000130775.11	1	28209909	4139	67674	1	28277583	1:28277583:T:G	T	G	AC=2216;AN=6024	rs11577159	0.631605	0.368395	0.992734	5.23426e-05	-0.443687	0.038961	0.0452762	5	4	1	28277583	T	G	-0.068143	0.00017462	0.0514003	0.186637
THEMIS2	+	2	protein_coding	ENSG00000130775.11	1	28209909	4139	-23403	1	28186506	1:28186506:A:C	A	C	AC=443;AN=5254	rs56232812	0.914993	0.0850074	0.825111	5.87692e-05	-0.74178	0.044955	0.0520326	4	5	1	28186506	A	C	-0.062039	0.000634821	0.0342374	0.176546
THEMIS2	+	2	protein_coding	ENSG00000130775.11	1	28209909	4139	920023	1	29129932	1:29129932:T:C	T	C	AC=3013;AN=5936	rs10799121	0.49309	0.50691	0.988874	0.000247893	-0.365819	0.183816	0.17796	6	6	1	29129932	T	C	-0.0687465	0.000152799	0.0468495	0.182849
ERCC3	-	2	protein_coding	ENSG00000163161.8	2	128051729	7200	40922	2	128010807	2:128010807:A:G	A	G	AC=4346;AN=5996	rs4662716	0.276221	0.723779	0.994688	5.807e-64	0.210624	0.000999001	1.87921e-51	1	1	2	128063945	T	C	0.23715	5.45551e-40	0.116263	0.313273
ERCC3	-	2	protein_coding	ENSG00000163161.8	2	128051729	7200	-73345	2	128125074	2:128125074:G:T	G	T	AC=116;AN=6042	rs140069010	0.980446	0.019554	0.985511	4.00259e-62	0.530616	0.000999001	1.62583e-50	2	2	2	128070669	C	G	0.380915	3.44131e-105	0.219388	0.597026
ERCC3	-	2	protein_coding	ENSG00000163161.8	2	128051729	7200	37045	2	128014684	2:128014684:G:A	G	A	AC=2400;AN=6056	rs2276583	0.603837	0.396163	0.999146	1.33508e-25	0.108463	0.000999001	2.72339e-19	3	3	2	128122692	CAAAAAAAA	C	-0.17719	8.72463e-23	0.236427	0.636478
ERCC3	-	2	protein_coding	ENSG00000163161.8	2	128051729	7200	58815	2	127992914	2:127992914:G:A	G	A	AC=224;AN=5926	rs56285767	0.962273	0.0377265	0.939713	1.79465e-06	-0.11593	0.003996	0.00488402	4	4	2	127992914	G	A	-0.076204	2.68849e-05	0.163604	0.437286
ERCC3	-	2	protein_coding	ENSG00000163161.8	2	128051729	7200	-123340	2	128175069	2:128175069:G:A	G	A	AC=68;AN=5988	rs111238510	0.988581	0.0114192	0.91176	0.000192853	0.144235	0.236763	0.230526	5	5	2	128175069	G	A	0.0687487	0.000152724	0.116415	0.313378
ERCC3	-	2	protein_coding	ENSG00000163161.8	2	128051729	7200	568646	2	127483083	2:127483083:A:T	A	T	AC=3939;AN=5536	rs10181994	0.287729	0.712271	0.942551	0.000251056	-0.0361551	0.28971	0.279527	6	6	2	127483083	A	T	-0.0642371	0.000403828	0.0632039	0.203763
PDAP1	-	2	protein_coding	ENSG00000106244.8	7	99002565	5016	54311	7	98948254	7:98948254:CTTTTTTTTTTTTTTTTTT:C	CTTTTTTTTTTTTTTTTTT	C	AC=742;AN=5158	rs576039887	0.856546	0.143454	0.872117	2.14969e-07	-0.215066	0.000999001	0.000372283	1	1	7	98948254	CTTTTTTTTTTTTTTTTTT	C	-0.0921615	3.75545e-07	0.134246	0.354535
PDAP1	-	2	protein_coding	ENSG00000106244.8	7	99002565	5016	-698119	7	99700684	7:99700684:CT:C	CT	C	AC=718;AN=1554	rs55764736	0.536386	0.463614	0.596932	9.15025e-05	0.143834	0.0869131	0.0869411	2	2	7	99700684	CT	C	0.0708822	9.44589e-05	0.117355	0.314056
SLC4A2	+	1	protein_coding	ENSG00000164889.8	7	150773070	7528	-17231	7	150755839	7:150755839:C:T	C	T	AC=1508;AN=6058	rs1549760	0.750967	0.249033	1	1.62205e-64	0.204395	0.000999001	7.47043e-56	1	1	7	150755839	C	T	0.284518	1.65681e-57	0.502222	0.988104
SLC4A2	+	1	protein_coding	ENSG00000164889.8	7	150773070	7528	-11522	7	150761548	7:150761548:A:G	A	G	AC=2330;AN=5858	rs2303930	0.602833	0.397167	0.984272	2.17652e-06	0.0539379	0.001998	0.00513741	2	2	7	150757397	A	G	0.0845509	3.16522e-06	0.104873	0.290926
SLC4A2	+	1	protein_coding	ENSG00000164889.8	7	150773070	7528	83198	7	150856268	7:150856268:C:T	C	T	AC=316;AN=5964	rs74717011	0.947954	0.0520458	0.968925	2.2798e-05	-0.0925655	0.045954	0.048134	3	3	7	150856268	C	T	-0.078925	1.36926e-05	0.126512	0.330931
NPM2	+	2	protein_coding	ENSG00000158806.9	8	21894002	6850	-7205	8	21886797	8:21886797:G:T	G	T	AC=365;AN=5594	rs12547911	0.935405	0.064595	0.877197	5.47564e-25	-0.467838	0.000999001	1.09873e-19	1	1	8	21877382	C	G	-0.177668	6.67486e-23	0.245781	0.658738
NOX1	-	2	protein_coding	ENSG00000007952.13	23	100129128	3554	-83397	23	100212525	23:100212525:T:C	T	C	AC=2546;AN=4530	23:100212525:T:C	0.43777	0.56223	0.804909	0.000457828	-0.0654223	0.27972	0.272108	1	1	23	100212525	T	C	-0.0650054	0.000343633	0.091336	0.253232
RP11-113K21.4	-	2	lincRNA	ENSG00000255503.1	11	82808238	7132	-29259	11	82837497	11:82837497:G:A	G	A	AC=982;AN=3940	rs11233481	0.750498	0.249502	0.808395	0.000261089	0.101197	0.234765	0.224492	1	1	11	82805924	C	T	-0.0683616	0.0001664	0.0131788	0.103431
ZNF551	+	2	protein_coding	ENSG00000204519.6	19	58193403	6791	60706	19	58254109	19:58254109:C:A	C	A	AC=2537;AN=5088	rs10425417	0.500576	0.499424	0.929795	8.47332e-08	-0.0466598	0.000999001	0.000349622	1	1	19	58254041	C	CT	-0.0949905	1.62661e-07	0.113267	0.310936
ZNF551	+	2	protein_coding	ENSG00000204519.6	19	58193403	6791	-713569	19	57479834	19:57479834:C:T	C	T	AC=97;AN=5900	rs62130855	0.983455	0.0165453	0.83956	6.71867e-06	0.138766	0.013986	0.0158858	2	2	19	57479834	C	T	0.0813243	7.41655e-06	0.160041	0.426406
ZNF551	+	2	protein_coding	ENSG00000204519.6	19	58193403	6791	-934522	19	57258881	19:57258881:T:C	T	C	AC=144;AN=5860	rs116899889	0.975325	0.0246749	0.867094	0.000125335	0.0973529	0.191808	0.187027	3	3	19	57258881	T	C	0.0671192	0.000218473	0.130677	0.343563
RP11-1006G14.1	+	2	lincRNA	ENSG00000260672.1	15	72908151	4688	-999645	15	71908506	15:71908506:A:AG	A	AG	AC=154;AN=5728	rs71281965	0.973388	0.0266121	0.84565	0.000101887	-0.228862	0.0749251	0.0816928	1	1	15	71908506	A	AG	-0.06689	0.000229612	0.0851964	0.241547
ZFYVE9	+	2	protein_coding	ENSG00000157077.10	1	52761567	4919	-326277	1	52435290	1:52435290:CT:C	CT	C	AC=5053;AN=5586	rs11340886	0.0956628	0.904337	0.902972	2.57741e-07	-0.121213	0.001998	0.000408504	1	1	1	52435290	CT	C	-0.0954716	1.40747e-07	0.143736	0.38008
CNRIP1	-	1	protein_coding	ENSG00000119865.4	2	68547019	7726	-31998	2	68579017	2:68579017:C:T	C	T	AC=965;AN=5926	rs17035342	0.836462	0.163538	0.977324	1.42464e-32	-0.0279818	0.000999001	1.86508e-27	1	1	2	68579017	C	T	-0.211216	6.84995e-32	0.302861	0.804518
CNRIP1	-	1	protein_coding	ENSG00000119865.4	2	68547019	7726	82748	2	68464271	2:68464271:A:T	A	T	AC=4039;AN=6000	rs930653	0.326879	0.673121	0.994473	1.58519e-14	0.0143377	0.000999001	1.16713e-10	2	2	2	68464271	A	T	0.136411	4.70845e-14	0.067501	0.211462
CNRIP1	-	1	protein_coding	ENSG00000119865.4	2	68547019	7726	7952	2	68539067	2:68539067:T:C	T	C	AC=1135;AN=5678	rs12624060	0.80055	0.19945	0.95488	0.000168073	0.00817624	0.228771	0.224867	3	3	2	68539067	T	C	0.0659905	0.000278694	0.0538359	0.189538
PEX26	+	1	protein_coding	ENSG00000215193.8	22	18561143	7931	20522	22	18581665	22:18581665:C:T	C	T	AC=780;AN=5798	rs362250	0.865138	0.134862	0.9562	4.85632e-06	0.0285417	0.012987	0.0135623	1	1	22	18581665	C	T	0.082944	4.85565e-06	0.10639	0.296249
PEX26	+	1	protein_coding	ENSG00000215193.8	22	18561143	7931	-772743	22	17788400	22:17788400:A:C	A	C	AC=705;AN=4656	rs201805588	0.849643	0.150357	0.831735	1.38635e-05	-0.0253822	0.028971	0.0365898	2	2	22	17788400	A	C	-0.0788474	1.39629e-05	0.120505	0.317289
PEX26	+	1	protein_coding	ENSG00000215193.8	22	18561143	7931	-609937	22	17951206	22:17951206:T:C	T	C	AC=105;AN=5534	rs78727359	0.980769	0.0192308	0.72499	2.29162e-05	0.0538793	0.0519481	0.0576877	3	3	22	17951206	T	C	0.0765394	2.47686e-05	0.104647	0.290104
RALGAPA1	-	1	protein_coding	ENSG00000174373.11	14	36278322	6553	75523	14	36202799	14:36202799:T:A	T	A	AC=786;AN=6042	rs4981301	0.869425	0.130575	0.997379	7.56184e-110	0.0864814	0.000999001	8.37454e-92	1	1	14	36202799	T	A	0.3847	1.99658e-107	0.155281	0.412032
RALGAPA1	-	1	protein_coding	ENSG00000174373.11	14	36278322	6553	346613	14	35931709	14:35931709:TTTCC:T	TTTCC	T	AC=608;AN=5716	rs35925155	0.893443	0.106557	0.934272	9.36753e-05	-0.0160801	0.111888	0.108442	2	2	14	35931709	TTTCC	T	-0.0684238	0.000164126	0.0366176	0.177669
NEURL2	-	1	protein_coding	ENSG00000124257.6	20	44519926	6519	-227160	20	44747086	20:44747086:G:A	G	A	AC=1528;AN=5916	rs745307	0.740429	0.259571	0.983669	0.000156127	-0.100061	0.173826	0.184081	1	1	20	44747086	G	A	-0.0706593	9.93841e-05	0.0877322	0.246393
IFIT1B	+	2	protein_coding	ENSG00000204010.3	10	91137813	7218	22279	10	91160092	10:91160092:G:A	G	A	AC=1359;AN=5990	rs2481931	0.773394	0.226606	0.993138	4.40511e-15	0.253831	0.000999001	1.75859e-07	1	1	10	91155577	GA	G	0.139548	1.21131e-14	0.189648	0.512641
IFIT1B	+	2	protein_coding	ENSG00000204010.3	10	91137813	7218	-26033	10	91111780	10:91111780:C:T	C	T	AC=63;AN=6024	rs4378299	0.989462	0.0105383	0.946102	0.00010117	0.497785	0.272727	0.288471	2	2	10	90380589	A	G	0.0667648	0.00023592	0.0592713	0.197266
ANKRD42	+	1	protein_coding	ENSG00000137494.9	11	82958996	7120	-20473	11	82938523	11:82938523:TATGAG:T	TATGAG	T	AC=2411;AN=6054	rs72153915	0.602097	0.397903	0.99856	8.97252e-51	0.074683	0.000999001	1.30495e-41	1	1	11	82938523	TATGAG	T	0.262422	6.93173e-49	0.180644	0.486995
ANKRD42	+	1	protein_coding	ENSG00000137494.9	11	82958996	7120	-132821	11	82826175	11:82826175:T:G	T	G	AC=976;AN=6048	rs17144629	0.838882	0.161118	0.997706	6.48643e-07	-0.032545	0.001998	0.00143859	2	2	11	82826175	T	G	-0.087389	1.45877e-06	0.1496	0.395722
ANKRD42	+	1	protein_coding	ENSG00000137494.9	11	82958996	7120	-77612	11	82881384	11:82881384:C:T	C	T	AC=389;AN=6034	rs12276007	0.935578	0.0644221	0.989174	5.55937e-06	-0.043364	0.00699301	0.00951919	3	3	11	82881384	C	T	-0.0805954	8.95112e-06	0.0896051	0.249985
POLR2B	+	2	protein_coding	ENSG00000047315.10	4	57889657	8793	-42214	4	57847443	4:57847443:T:G	T	G	AC=1055;AN=5978	rs79641006	0.823799	0.176201	0.988646	2.77771e-33	-0.331505	0.000999001	4.9016e-27	1	1	4	57847443	T	G	-0.205266	3.55282e-30	0.14392	0.380561
POLR2B	+	2	protein_coding	ENSG00000047315.10	4	57889657	8793	-6573	4	57883084	4:57883084:A:G	A	G	AC=1557;AN=6058	rs1713983	0.741779	0.258221	0.999882	5.24202e-21	0.224993	0.000999001	3.37326e-16	2	2	4	57883084	A	G	0.162882	1.86306e-19	0.242971	0.651795
RP1-249I4.2	+	1	lincRNA	ENSG00000232311.1	6	110147725	6490	53590	6	110201315	6:110201315:T:G	T	G	AC=71;AN=5482	rs62437602	0.987189	0.0128114	0.620098	0.000172157	0.303928	0.183816	0.163196	1	1	6	110201315	T	G	0.066453	0.000252348	0.0610317	0.200038
TFAP4	-	1	protein_coding	ENSG00000090447.7	16	4313738	7124	-34897	16	4348635	16:4348635:C:T	C	T	AC=3149;AN=5816	rs12930815	0.459745	0.540255	0.982339	5.88619e-11	-0.0860912	0.000999001	2.07594e-07	1	1	16	4348635	C	T	-0.116078	1.47906e-10	0.288548	0.776455
SPRY2	-	2	protein_coding	ENSG00000136158.6	13	80914243	5992	303103	13	80611140	13:80611140:A:C	A	C	AC=1775;AN=5584	rs3861150	0.681294	0.318706	0.946965	4.80444e-19	-0.0427339	0.000999001	1.04848e-13	1	1	13	80611140	A	C	-0.160067	7.78442e-19	0.515249	0.988646
SPRY2	-	2	protein_coding	ENSG00000136158.6	13	80914243	5992	301572	13	80612671	13:80612671:AG:A	AG	A	AC=565;AN=5690	rs71204734	0.900137	0.0998627	0.924536	0.000111548	-0.0284995	0.145854	0.125579	2	2	13	80642830	A	G	-0.0690396	0.000143153	0.0381856	0.178462
SPRY2	-	2	protein_coding	ENSG00000136158.6	13	80914243	5992	-868082	13	81782325	13:81782325:A:C	A	C	AC=3288;AN=5978	rs9545614	0.450033	0.549967	0.993818	0.000216039	0.0160412	0.21978	0.207362	3	3	13	81782325	A	C	0.0687342	0.000153216	0.0479688	0.183552
RP11-2H8.2	-	2	lincRNA	ENSG00000257410.1	12	72193407	5982	13961	12	72179446	12:72179446:C:T	C	T	AC=93;AN=6058	rs61754230	0.98501	0.0149903	1	1.37248e-40	0.411718	0.000999001	7.7069e-33	1	1	12	72179446	C	T	0.235913	1.40108e-39	0.516717	0.988706
RP11-2H8.2	-	2	lincRNA	ENSG00000257410.1	12	72193407	5982	-445	12	72193852	12:72193852:CA:C	CA	C	AC=706;AN=5342	rs11368053	0.867534	0.132466	0.89654	2.16514e-08	0.061058	0.000999001	6.01735e-05	2	2	12	72193852	CA	C	0.100723	2.77219e-08	0.163747	0.437721
RP11-2H8.2	-	2	lincRNA	ENSG00000257410.1	12	72193407	5982	-260495	12	72453902	12:72453902:G:A	G	A	AC=325;AN=5566	rs118164426	0.942065	0.0579354	0.867128	2.9482e-05	0.0629034	0.037962	0.0357012	3	3	12	72453902	G	A	0.0743152	4.23973e-05	0.172174	0.46273
ARHGEF10	+	2	protein_coding	ENSG00000104728.11	8	1891820	12836	-109060	8	1782760	8:1782760:C:T	C	T	AC=250;AN=5992	rs11786539	0.958116	0.041884	0.968515	6.44041e-227	-1.32294	0.000999001	4.69404e-69	3	1	8	1782760	C	T	-0.117946	7.44647e-11	0.13368	0.352846
ARHGEF10	+	2	protein_coding	ENSG00000104728.11	8	1891820	12836	-84064	8	1807756	8:1807756:T:C	T	C	AC=1806;AN=6058	rs7007884	0.701161	0.298839	1	9.46789e-113	0.0912533	0.000999001	9.63784e-37	1	2	8	1807756	T	C	0.369789	8.70336e-99	0.365506	0.906088
ARHGEF10	+	2	protein_coding	ENSG00000104728.11	8	1891820	12836	-83181	8	1808639	8:1808639:A:G	A	G	AC=148;AN=5914	rs112712259	0.975396	0.0246037	0.897338	5.46476e-45	0.496704	0.002997	4.56188e-13	8	3	8	1811397	A	C	0.0763836	2.57313e-05	0.0187826	0.142452
ARHGEF10	+	2	protein_coding	ENSG00000104728.11	8	1891820	12836	-77514	8	1814306	8:1814306:C:T	C	T	AC=137;AN=6008	rs117388688	0.977738	0.0222619	0.95851	9.05387e-39	-0.478306	0.003996	3.03189e-11	9	4	8	1864202	C	T	-0.0767251	2.36658e-05	0.0742834	0.222549
ARHGEF10	+	2	protein_coding	ENSG00000104728.11	8	1891820	12836	-111148	8	1780672	8:1780672:G:GCAGAGA	G	GCAGAGA	AC=278;AN=6012	rs199925013	0.953541	0.0464587	0.974987	2.89399e-33	1.16	0.004995	4.68792e-09	4	5	8	1781688	G	A	0.121726	1.79766e-11	0.140843	0.372508
ARHGEF10	+	2	protein_coding	ENSG00000104728.11	8	1891820	12836	-170222	8	1721598	8:1721598:A:C	A	C	AC=110;AN=5642	rs13281053	0.980277	0.0197232	0.751649	2.03466e-14	0.12385	0.012987	0.00101113	7	6	8	1721598	A	C	0.0897832	7.44812e-07	0.0942192	0.258852
ARHGEF10	+	2	protein_coding	ENSG00000104728.11	8	1891820	12836	-151541	8	1740279	8:1740279:G:C	G	C	AC=1928;AN=4038	rs28714177	0.5232	0.4768	0.843881	3.55424e-14	-0.0289263	0.013986	0.00118493	5	7	8	1740279	G	C	-0.13005	6.71925e-13	0.36007	0.897866
ARHGEF10	+	2	protein_coding	ENSG00000104728.11	8	1891820	12836	178652	8	2070472	8:2070472:C:G	C	G	AC=1552;AN=5938	rs13273712	0.738244	0.261756	0.987337	3.94418e-13	-0.0282985	0.014985	0.00254515	6	8	8	2070472	C	G	-0.12894	1.05428e-12	0.237728	0.639455
ARHGEF10	+	2	protein_coding	ENSG00000104728.11	8	1891820	12836	-188099	8	1703721	8:1703721:C:G	C	G	AC=64;AN=5834	rs13273566	0.988625	0.011375	0.768996	3.2179e-09	-0.129759	0.031968	0.0224909	10	9	8	1675089	T	C	0.0807052	8.70195e-06	0.0229484	0.162343
ARHGEF10	+	2	protein_coding	ENSG00000104728.11	8	1891820	12836	-83564	8	1808256	8:1808256:A:G	A	G	AC=265;AN=5880	rs749822	0.955345	0.0446547	0.92043	7.14833e-07	0.0413583	0.164835	0.220373	11	10	8	1808256	A	G	0.0832098	4.52628e-06	0.0446075	0.181716
CTA-126B4.7	+	1	lincRNA	ENSG00000230107.1	22	42834029	7219	9822	22	42843851	22:42843851:A:G	A	G	AC=1440;AN=5982	rs111272670	0.760117	0.239883	0.991072	1.69314e-43	0.0784727	0.000999001	5.18425e-33	1	1	22	42865712	C	A	0.244728	1.49623e-42	0.136433	0.360729
CTA-126B4.7	+	1	lincRNA	ENSG00000230107.1	22	42834029	7219	-298568	22	42535461	22:42535461:C:T	C	T	AC=162;AN=5692	rs2856962	0.971193	0.0288066	0.831799	2.92567e-06	0.0625088	0.011988	0.00883647	2	2	22	42535461	C	T	0.0838803	3.78766e-06	0.156957	0.417047
CTA-126B4.7	+	1	lincRNA	ENSG00000230107.1	22	42834029	7219	37905	22	42871934	22:42871934:G:C	G	C	AC=469;AN=2564	rs11703237	0.818493	0.181507	0.633676	0.000147915	0.0249319	0.217782	0.209922	3	3	22	42871934	G	C	0.0690512	0.000142782	0.113539	0.311193
SMYD4	-	2	protein_coding	ENSG00000186532.7	17	1733104	8349	14598	17	1718506	17:1718506:C:T	C	T	AC=3429;AN=5982	rs36040175	0.426519	0.573481	0.994774	8.37419e-70	-0.114812	0.000999001	9.4832e-60	1	1	17	1718506	C	T	-0.307492	2.4298e-67	0.516833	0.98871
SMYD4	-	2	protein_coding	ENSG00000186532.7	17	1733104	8349	66851	17	1666253	17:1666253:C:T	C	T	AC=2299;AN=5854	rs62088172	0.606237	0.393763	0.969757	1.71043e-19	0.118128	0.000999001	9.25416e-15	2	2	17	1669337	C	T	0.0919378	4.00821e-07	0.197217	0.534691
SMYD4	-	2	protein_coding	ENSG00000186532.7	17	1733104	8349	49423	17	1683681	17:1683681:A:C	A	C	AC=2001;AN=5898	rs72822450	0.660484	0.339516	0.987813	1.4417e-09	-0.0806986	0.000999001	1.04258e-05	3	3	17	1674605	T	C	-0.0868925	1.67335e-06	0.137811	0.364465
TSPO	+	2	protein_coding	ENSG00000100300.13	22	43547937	8059	8985	22	43556922	22:43556922:C:G	C	G	AC=2276;AN=5948	rs113515	0.61757	0.38243	0.991198	6.43718e-41	9.46841	0.000999001	3.22265e-32	2	1	22	43549609	G	A	-0.192063	1.47531e-26	0.236372	0.636352
TSPO	+	2	protein_coding	ENSG00000100300.13	22	43547937	8059	-3908	22	43544029	22:43544029:C:T	C	T	AC=127;AN=5888	rs117794580	0.97842	0.0215803	0.859919	7.50664e-27	-6.27295	0.000999001	5.36762e-20	3	2	22	43544029	C	T	-0.178663	3.81533e-23	0.516184	0.988684
TSPO	+	2	protein_coding	ENSG00000100300.13	22	43547937	8059	11200	22	43559137	22:43559137:G:T	G	T	AC=1441;AN=6040	rs6973	0.76132	0.23868	0.997632	4.93488e-19	5.78263	0.000999001	1.04991e-13	5	3	22	43561919	A	G	0.134613	1.01113e-13	0.211163	0.575194
TSPO	+	2	protein_coding	ENSG00000100300.13	22	43547937	8059	27837	22	43575774	22:43575774:A:C	A	C	AC=3710;AN=5468	rs138945	0.321671	0.678329	0.951969	4.64415e-12	-1.32404	0.000999001	1.47956e-07	6	4	22	43575774	A	C	-0.127779	1.68235e-12	0.337921	0.862182
TSPO	+	2	protein_coding	ENSG00000100300.13	22	43547937	8059	7089	22	43555026	22:43555026:A:G	A	G	AC=4058;AN=5864	rs551330816;rs138913	0.307731	0.692269	0.981	3.80437e-08	-2.09858	0.000999001	0.000312885	7	5	22	43503827	AT	A	0.0789348	1.36588e-05	0.118227	0.314759
TSPO	+	2	protein_coding	ENSG00000100300.13	22	43547937	8059	-830053	22	42717884	22:42717884:C:T	C	T	AC=2196;AN=5518	rs2157298	0.60199	0.39801	0.95344	3.49224e-05	0.745825	0.104895	0.0943053	8	6	22	42717884	C	T	0.0707127	9.81832e-05	0.0422649	0.180679
TSPO	+	2	protein_coding	ENSG00000100300.13	22	43547937	8059	-28855	22	43519082	22:43519082:A:G	A	G	AC=1404;AN=4782	rs4988409	0.707242	0.292758	0.88449	0.000120997	-1.03273	0.238761	0.243107	9	7	22	43503827	AT	A	0.0813898	7.29177e-06	0.103562	0.286104
PLXNA1	+	2	protein_coding	ENSG00000114554.7	3	126750698	6996	-50599	3	126700099	3:126700099:G:A	G	A	AC=353;AN=6038	rs2033424	0.941785	0.0582147	0.991734	1.63597e-14	0.0644718	0.000999001	5.75125e-10	2	1	3	126700099	G	A	0.14868	1.94934e-16	0.318383	0.830274
PLXNA1	+	2	protein_coding	ENSG00000114554.7	3	126750698	6996	-97325	3	126653373	3:126653373:T:C	T	C	AC=4289;AN=5892	rs4679305	0.270965	0.729035	0.982282	5.57946e-11	0.0329236	0.000999001	8.21624e-07	3	2	3	126629064	C	T	0.126975	2.32035e-12	0.155626	0.413059
PLXNA1	+	2	protein_coding	ENSG00000114554.7	3	126750698	6996	-207975	3	126542723	3:126542723:T:TACAAAA	T	TACAAAA	AC=926;AN=6040	rs142328336	0.846912	0.153088	0.997715	4.6047e-08	0.0485926	0.000999001	0.000241437	1	3	3	126587290	T	A	0.073638	4.97922e-05	0.0651625	0.207273
PLXNA1	+	2	protein_coding	ENSG00000114554.7	3	126750698	6996	-6684	3	126744014	3:126744014:T:C	T	C	AC=171;AN=6032	rs114956718	0.97135	0.02865	0.977874	1.20075e-07	-0.060167	0.001998	0.000512335	4	4	3	126744014	T	C	-0.0961297	1.15346e-07	0.28571	0.770078
PLXNA1	+	2	protein_coding	ENSG00000114554.7	3	126750698	6996	-373199	3	126377499	3:126377499:T:C	T	C	AC=621;AN=6058	rs2010479	0.89813	0.10187	1	2.81332e-05	0.03882	0.0519481	0.055266	5	5	3	126403974	C	T	0.0672654	0.00021163	0.0527071	0.188136
ZNF787	-	2	protein_coding	ENSG00000142409.4	19	56632619	8744	-8251	19	56640870	19:56640870:T:C	T	C	AC=5762;AN=6040	rs2637094	0.0456016	0.954398	0.991686	6.98866e-54	-0.397466	0.000999001	2.40053e-46	1	1	19	56640870	T	C	-0.260032	5.31662e-48	0.206761	0.562684
RP11-231C14.4	-	2	protein_coding	ENSG00000169203.12	16	29517320	3687	-819888	16	30337208	16:30337208:T:A	T	A	AC=2534;AN=5694	rs71389464	0.553633	0.446367	0.967458	1.49293e-71	0.0225088	0.000999001	5.38181e-57	1	1	16	30337208	T	A	0.31102	6.23252e-69	0.196724	0.533238
RP11-231C14.4	-	2	protein_coding	ENSG00000169203.12	16	29517320	3687	-134820	16	29652140	16:29652140:C:CA	C	CA	AC=399;AN=5686	rs150271903	0.930265	0.0697355	0.91494	0.000110978	0.00841946	0.0959041	0.101185	2	2	16	29652140	C	CA	0.0698775	0.00011864	0.0780757	0.228753
PPP1R26	+	2	protein_coding	ENSG00000196422.6	9	138376238	8415	-38035	9	138338203	9:138338203:T:G	T	G	AC=2070;AN=5828	rs34267696	0.645156	0.354844	0.976184	1.13647e-25	0.0601038	0.000999001	4.26234e-19	2	1	9	138338203	T	G	0.187215	2.71366e-25	0.144658	0.382496
PPP1R26	+	2	protein_coding	ENSG00000196422.6	9	138376238	8415	-15194	9	138361044	9:138361044:C:T	C	T	AC=1548;AN=5202	rs10858114	0.701764	0.298236	0.915289	1.5681e-19	0.0577302	0.000999001	6.47788e-14	1	2	9	138361044	C	T	0.150502	8.28256e-17	0.350216	0.882329
PPP1R26	+	2	protein_coding	ENSG00000196422.6	9	138376238	8415	1615	9	138377853	9:138377853:A:G	A	G	AC=1226;AN=5912	rs2004074	0.792602	0.207398	0.964181	1.02733e-06	0.0345886	0.004995	0.0052903	3	3	9	138377853	A	G	0.0940496	2.15425e-07	0.211728	0.576767
PPP1R26	+	2	protein_coding	ENSG00000196422.6	9	138376238	8415	-52206	9	138324032	9:138324032:A:AT	A	AT	AC=330;AN=2914	rs35094588	0.887064	0.112936	0.588409	4.4112e-05	-0.0365428	0.123876	0.127791	4	4	9	138324032	A	AT	-0.0762128	2.68276e-05	0.11529	0.312593
PPP1R26	+	2	protein_coding	ENSG00000196422.6	9	138376238	8415	44830	9	138421068	9:138421068:T:C	T	C	AC=202;AN=5502	rs62577207	0.963791	0.0362087	0.785372	0.000115654	0.0518254	0.275724	0.271041	5	5	9	138421068	T	C	0.0850868	2.73951e-06	0.168834	0.452991
PRKCD	+	2	protein_coding	ENSG00000163932.9	3	53199145	5114	10355	3	53209500	3:53209500:G:T	G	T	AC=4115;AN=6018	rs1872035	0.316456	0.683544	0.989397	4.03964e-29	-1.32221	0.000999001	3.95831e-23	1	1	3	53208917	T	C	-0.134178	1.21441e-13	0.106557	0.296807
PRKCD	+	2	protein_coding	ENSG00000163932.9	3	53199145	5114	-20740	3	53178405	3:53178405:C:T	C	T	AC=645;AN=5776	rs62254272	0.888569	0.111431	0.946369	1.85266e-16	-1.26172	0.000999001	4.76873e-12	2	2	3	53178405	C	T	-0.106841	3.75657e-09	0.111704	0.309119
PRKCD	+	2	protein_coding	ENSG00000163932.9	3	53199145	5114	53193	3	53252338	3:53252338:G:A	G	A	AC=1679;AN=4560	rs11130358	0.632246	0.367754	0.877108	4.57834e-08	-0.422019	0.000999001	0.000132875	4	3	3	53252338	G	A	-0.113685	3.50612e-10	0.329769	0.848622
PRKCD	+	2	protein_coding	ENSG00000163932.9	3	53199145	5114	21618	3	53220763	3:53220763:GCTCAGAGC:G	GCTCAGAGC	G	AC=1946;AN=5254	rs3830265	0.630895	0.369105	0.933723	6.17447e-07	0.419299	0.001998	0.0011378	3	4	3	53220763	GCTCAGAGC	G	0.079051	1.32643e-05	0.0790977	0.23052
PRKCD	+	2	protein_coding	ENSG00000163932.9	3	53199145	5114	-7982	3	53191163	3:53191163:C:T	C	T	AC=4534;AN=5794	rs6778939	0.216841	0.783159	0.969002	2.64723e-06	-0.698125	0.002997	0.0043437	5	5	3	53179521	TGCCAGGA	T	0.0742664	4.2893e-05	0.0927919	0.256008
HOOK2	-	2	protein_coding	ENSG00000095066.7	19	12889223	5863	2745	19	12886478	19:12886478:G:A	G	A	AC=587;AN=5610	rs76211352	0.895928	0.104072	0.924188	9.15702e-15	0.129223	0.000999001	1.70564e-10	2	1	19	12886478	G	A	0.164763	7.06419e-20	0.374227	0.918608
HOOK2	-	2	protein_coding	ENSG00000095066.7	19	12889223	5863	12259	19	12876964	19:12876964:G:C	G	C	AC=1687;AN=4780	rs897804	0.647107	0.352893	0.893644	2.41119e-11	0.0755071	0.000999001	1.60292e-07	3	2	19	12876964	G	C	0.142797	2.87342e-15	0.508073	0.988351
HOOK2	-	2	protein_coding	ENSG00000095066.7	19	12889223	5863	591	19	12888632	19:12888632:C:G	C	G	AC=292;AN=5794	rs3848589	0.94931	0.0506905	0.893338	9.19941e-05	0.0742809	0.137862	0.136465	4	3	19	12888632	C	G	0.0678562	0.000185989	0.0906882	0.252016
RIMBP3B	+	2	protein_coding	ENSG00000196934.3	22	21737663	6903	620747	22	22358410	22:22358410:G:T	G	T	AC=92;AN=5482	rs402909	0.983054	0.0169461	0.668234	4.06158e-05	0.309095	0.0739261	0.0747478	1	1	22	22358410	G	T	0.0801459	1.00441e-05	0.170448	0.457714
PPP2R4	+	1	protein_coding	ENSG00000119383.15	9	131904304	6016	-31457	9	131872847	9:131872847:GCGCCGC:G	GCGCCGC	G	AC=1585;AN=6054	rs11278777	0.738387	0.261613	0.999285	3.19181e-46	-0.303727	0.000999001	4.27267e-38	1	1	9	131871927	A	G	0.200763	6.50881e-29	0.437163	0.983693
PPP2R4	+	1	protein_coding	ENSG00000119383.15	9	131904304	6016	1550	9	131905854	9:131905854:G:A	G	A	AC=450;AN=6054	rs3118634	0.925645	0.0743548	0.997814	8.09774e-28	-0.34739	0.000999001	8.56602e-22	2	2	9	131905854	G	A	-0.162112	2.76198e-19	0.501239	0.988062
PPP2R4	+	1	protein_coding	ENSG00000119383.15	9	131904304	6016	-2579	9	131901725	9:131901725:C:T	C	T	AC=287;AN=5732	rs17433444	0.949949	0.0500511	0.88785	1.18431e-11	-0.246041	0.000999001	1.39073e-07	3	3	9	131901725	C	T	-0.10313	1.27977e-08	0.292732	0.785306
VPS13A	+	1	protein_coding	ENSG00000197969.7	9	80020884	6826	-118979	9	79901905	9:79901905:C:T	C	T	AC=424;AN=6034	rs72744280	0.929935	0.0700647	0.991278	2.38601e-31	0.150564	0.000999001	1.57331e-24	1	1	9	79792920	G	T	0.18557	7.15957e-25	0.245898	0.659033
VPS13A	+	1	protein_coding	ENSG00000197969.7	9	80020884	6826	-42929	9	79977955	9:79977955:G:A	G	A	AC=1163;AN=5988	rs12345933	0.804532	0.195468	0.99156	2.50991e-17	0.0721557	0.000999001	2.02655e-12	2	2	9	79998290	A	G	0.138443	1.96135e-14	0.210701	0.573902
VPS13A	+	1	protein_coding	ENSG00000197969.7	9	80020884	6826	-330042	9	79690842	9:79690842:T:G	T	G	AC=118;AN=6042	rs149147731	0.980446	0.019554	0.983856	2.19377e-07	0.0839021	0.000999001	0.000737581	4	3	9	79690842	T	G	0.0864924	1.86808e-06	0.136038	0.359646
VPS13A	+	1	protein_coding	ENSG00000197969.7	9	80020884	6826	-171154	9	79849730	9:79849730:C:T	C	T	AC=1032;AN=6004	rs11145353	0.827317	0.172683	0.992226	9.58726e-06	0.0256459	0.015984	0.0183589	3	4	9	79849730	C	T	0.0765062	2.49707e-05	0.113277	0.310945
VPS13A	+	1	protein_coding	ENSG00000197969.7	9	80020884	6826	-331034	9	79689850	9:79689850:C:T	C	T	AC=172;AN=5946	rs13295181	0.97111	0.0288903	0.922076	1.60567e-05	-0.0543295	0.028971	0.0301958	5	5	9	79689850	C	T	-0.0769326	2.24895e-05	0.168487	0.451969
VPS13A	+	1	protein_coding	ENSG00000197969.7	9	80020884	6826	-160612	9	79860272	9:79860272:A:G	A	G	AC=1178;AN=6054	rs12351061	0.805161	0.194839	0.999074	4.90628e-05	-0.0346267	0.0759241	0.0776678	6	6	9	79998290	A	G	0.248489	7.41871e-44	0.280678	0.757838
VEGFA	+	2	protein_coding	ENSG00000112715.16	6	43745909	6203	-52815	6	43693094	6:43693094:G:T	G	T	AC=3193;AN=5344	rs11965885	0.402666	0.597334	0.941663	1.43031e-83	-0.0925937	0.000999001	1.1626e-71	1	1	6	43705011	A	C	0.263722	2.26893e-49	0.37597	0.920996
VEGFA	+	2	protein_coding	ENSG00000112715.16	6	43745909	6203	-2849	6	43743060	6:43743060:A:AT	A	AT	AC=1727;AN=6030	rs3024991	0.713083	0.286917	0.995609	4.1158e-78	0.0853302	0.000999001	7.7098e-67	2	2	6	43743060	A	AT	0.263473	2.81145e-49	0.247773	0.663847
VEGFA	+	2	protein_coding	ENSG00000112715.16	6	43745909	6203	-52910	6	43692999	6:43692999:C:A	C	A	AC=129;AN=5950	rs114656313	0.978675	0.0213255	0.917742	5.16796e-61	0.191254	0.000999001	2.54484e-51	3	3	6	43692999	C	A	0.267613	7.71722e-51	0.301793	0.802614
VEGFA	+	2	protein_coding	ENSG00000112715.16	6	43745909	6203	21794	6	43767703	6:43767703:C:T	C	T	AC=3790;AN=6058	rs10948095	0.372824	0.627176	1	3.73646e-13	0.025991	0.000999001	4.41385e-09	4	4	6	43767703	C	T	0.125018	5.02736e-12	0.384867	0.932503
VEGFA	+	2	protein_coding	ENSG00000112715.16	6	43745909	6203	-8079	6	43737830	6:43737830:A:G	A	G	AC=2548;AN=3586	rs1570360	0.288871	0.711129	0.777725	1.56803e-07	-0.0259674	0.001998	0.00056293	5	5	6	43737830	A	G	-0.0763046	2.62327e-05	0.0766519	0.226368
VEGFA	+	2	protein_coding	ENSG00000112715.16	6	43745909	6203	-48722	6	43697187	6:43697187:G:A	G	A	AC=4879;AN=5950	rs9472115	0.180624	0.819376	0.9849	2.15686e-06	-0.0253874	0.00699301	0.00568658	6	6	6	43451820	C	CA	-0.0684787	0.000162146	0.084219	0.239722
VEGFA	+	2	protein_coding	ENSG00000112715.16	6	43745909	6203	52993	6	43798902	6:43798902:C:T	C	T	AC=2792;AN=5058	rs9381257	0.446973	0.553027	0.917382	4.02387e-06	-0.0164925	0.011988	0.00973592	7	7	6	43798902	C	T	-0.0811821	7.69461e-06	0.130037	0.341564
VEGFA	+	2	protein_coding	ENSG00000112715.16	6	43745909	6203	290720	6	44036629	6:44036629:A:G	A	G	AC=1297;AN=5342	rs4711763	0.755661	0.244339	0.93214	7.72024e-05	0.015204	0.127872	0.125806	9	8	6	44036629	A	G	0.0731031	5.6479e-05	0.0629939	0.203392
VEGFA	+	2	protein_coding	ENSG00000112715.16	6	43745909	6203	-867466	6	42878443	6:42878443:C:T	C	T	AC=87;AN=5970	rs190403948	0.985443	0.0145568	0.90746	0.000123712	0.0505506	0.192807	0.186403	8	9	6	42878443	C	T	0.0696814	0.000123993	0.0496351	0.184863
VEGFA	+	2	protein_coding	ENSG00000112715.16	6	43745909	6203	852031	6	44597940	6:44597940:T:C	T	C	AC=81;AN=5766	rs7768199	0.985777	0.0142228	0.768341	0.000133283	0.0480515	0.201798	0.197776	10	10	6	44597940	T	C	0.0717897	7.66908e-05	0.107047	0.298403
RP11-849F2.7	-	2	protein_coding	ENSG00000263809.1	17	8286505	6895	721855	17	7564650	17:7564650:A:C	A	C	AC=81;AN=5204	rs575993546	0.984627	0.0153731	0.583325	3.51772e-05	-0.107374	0.0739261	0.0716384	1	1	17	7564650	A	C	-0.0679099	0.000183809	0.0802221	0.232492
MSMP	-	1	protein_coding	ENSG00000215183.4	9	35756610	5305	-3304	9	35759914	9:35759914:CT:C	CT	C	AC=2585;AN=5528	rs34848500	0.533239	0.466761	0.957218	2.11509e-36	-0.244574	0.000999001	1.83832e-30	1	1	9	35759914	CT	C	-0.224579	6.17368e-36	0.413332	0.965917
ZNF253	+	1	protein_coding	ENSG00000256771.2	19	19976727	7338	-22013	19	19954714	19:19954714:A:G	A	G	AC=1534;AN=5820	rs6511053	0.735748	0.264252	0.971078	9.24312e-60	0.186976	0.000999001	5.78117e-49	1	1	19	19954714	A	G	0.252563	2.703e-45	0.403817	0.955372
ZNF253	+	1	protein_coding	ENSG00000256771.2	19	19976727	7338	30547	19	20007274	19:20007274:G:A	G	A	AC=206;AN=6030	rs62135324	0.965674	0.0343264	0.97941	1.09623e-15	-0.204184	0.000999001	2.48233e-11	3	2	19	20007274	G	A	-0.133353	1.71707e-13	0.393407	0.942872
ZNF253	+	1	protein_coding	ENSG00000256771.2	19	19976727	7338	70069	19	20046796	19:20046796:G:A	G	A	AC=205;AN=6050	rs10414795	0.966591	0.0334087	0.994401	1.37184e-11	0.179157	0.000999001	1.92706e-07	4	3	19	20046796	G	A	0.11373	3.45029e-10	0.35367	0.887854
ZNF253	+	1	protein_coding	ENSG00000256771.2	19	19976727	7338	-6614	19	19970113	19:19970113:C:T	C	T	AC=1020;AN=6028	rs4389259	0.830201	0.169799	0.995414	4.09712e-08	-0.126842	0.001998	0.000173277	2	4	19	19872827	G	A	-0.0761106	2.7504e-05	0.0641393	0.20543
ZNF253	+	1	protein_coding	ENSG00000256771.2	19	19976727	7338	8789	19	19985516	19:19985516:C:T	C	T	AC=1101;AN=5932	rs11668101	0.813797	0.186203	0.986407	0.000155123	-0.0838447	0.178821	0.180513	5	5	19	20187182	T	A	-0.0597518	0.00100151	0.0508073	0.186006
ZNF253	+	1	protein_coding	ENSG00000256771.2	19	19976727	7338	-140064	19	19836663	19:19836663:C:T	C	T	AC=1780;AN=4520	rs7256739	0.60722	0.39278	0.875557	0.000192015	0.0366007	0.204795	0.213156	6	6	19	19836663	C	T	0.0678828	0.000184907	0.0613629	0.200588
MYL6B	+	2	protein_coding	ENSG00000196465.6	12	56551399	4568	-40762	12	56510637	12:56510637:A:G	A	G	AC=734;AN=6058	rs1689512	0.879594	0.120406	1	2.53643e-06	0.187919	0.00799201	0.00422341	1	1	12	56510637	A	G	0.0816146	6.87837e-06	0.0638966	0.204995
MYL6B	+	2	protein_coding	ENSG00000196465.6	12	56551399	4568	-182175	12	56369224	12:56369224:G:A	G	A	AC=89;AN=5992	rs12817671	0.985011	0.0149886	0.927718	0.000308172	0.377752	0.253746	0.245817	2	2	12	55709915	C	A	0.0660217	0.000276838	0.0642094	0.205556
ATP6V1G2-DDX39B	-	2	protein_coding	ENSG00000254870.1	6	31514370	22981	5327	6	31509043	6:31509043:G:T	G	T	AC=636;AN=6052	rs77639798	0.895289	0.104711	0.99891	5.17064e-105	-3.59508	0.000999001	4.65261e-78	1	1	6	31509043	G	T	-0.321349	1.02391e-73	0.474975	0.986881
ATP6V1G2-DDX39B	-	2	protein_coding	ENSG00000254870.1	6	31514370	22981	31511	6	31482859	6:31482859:A:AAAAAG	A	AAAAAG	AC=2842;AN=4904	rs386418271	0.421136	0.578864	0.909501	1.26314e-14	-0.934926	0.000999001	5.76637e-09	2	2	6	31450909	G	A	0.102164	1.74895e-08	0.101218	0.27755
ATP6V1G2-DDX39B	-	2	protein_coding	ENSG00000254870.1	6	31514370	22981	-9314	6	31523684	6:31523684:C:A	C	A	AC=4294;AN=5932	rs550585935	0.276169	0.723831	0.98827	1.72158e-10	-0.697181	0.000999001	8.15152e-06	3	3	6	31523684	C	A	-0.0998569	3.64458e-08	0.270378	0.729276
ATP6V1G2-DDX39B	-	2	protein_coding	ENSG00000254870.1	6	31514370	22981	34098	6	31480272	6:31480272:C:G	C	G	AC=251;AN=6036	rs3095229	0.958428	0.0415723	0.989213	1.98632e-09	-1.35007	0.000999001	5.48371e-05	4	4	6	31558175	G	A	-0.0988454	5.0032e-08	0.10707	0.298477
ATP6V1G2-DDX39B	-	2	protein_coding	ENSG00000254870.1	6	31514370	22981	41549	6	31472821	6:31472821:T:C	T	C	AC=1688;AN=5486	rs4713470	0.693336	0.306664	0.950326	1.37371e-05	0.58766	0.048951	0.0512098	5	5	6	31765865	T	A	-0.069933	0.000117165	0.0360747	0.177411
SMG1	-	2	protein_coding	ENSG00000157106.12	16	18937361	5513	109837	16	18827524	16:18827524:T:C	T	C	AC=2280;AN=6010	rs2291661	0.620533	0.379467	0.994742	1.38966e-50	-0.271807	0.000999001	1.75591e-41	1	1	16	18871884	A	C	0.22276	2.27497e-35	0.298191	0.796
SMG1	-	2	protein_coding	ENSG00000157106.12	16	18937361	5513	8889	16	18928472	16:18928472:T:A	T	A	AC=3110;AN=5808	rs6497297	0.464514	0.535486	0.975428	7.08658e-28	0.186752	0.000999001	4.15398e-21	2	2	16	18935031	CA	C	0.171338	2.17611e-21	0.246736	0.661165
SMG1	-	2	protein_coding	ENSG00000157106.12	16	18937361	5513	-23693	16	18961054	16:18961054:G:T	G	T	AC=3335;AN=5404	rs12933625	0.382364	0.617636	0.941142	8.07988e-27	0.150026	0.000999001	3.4551e-20	3	3	16	18967767	C	T	0.170122	4.18562e-21	0.351567	0.884499
SNTA1	-	2	protein_coding	ENSG00000101400.5	20	32031698	4458	-27342	20	32059040	20:32059040:A:G	A	G	AC=80;AN=6026	rs552384436	0.98671	0.0132901	0.937024	3.28096e-38	-0.544139	0.000999001	1.1411e-26	1	1	20	32449031	G	A	-0.187886	1.82262e-25	0.229869	0.621657
SNTA1	-	2	protein_coding	ENSG00000101400.5	20	32031698	4458	-234436	20	32266134	20:32266134:C:T	C	T	AC=242;AN=6058	rs35385772	0.960026	0.0399742	1	1.2211e-05	0.146705	0.025974	0.0273687	2	2	20	32034378	A	T	0.43829	2.02432e-142	0.338224	0.862684
AP001626.1	-	2	lincRNA	ENSG00000225431.1	21	44035168	9136	5059	21	44030109	21:44030109:A:G	A	G	AC=945;AN=3448	rs7281185	0.726576	0.273424	0.769812	3.10233e-10	0.0127484	0.000999001	1.26178e-05	1	1	21	44030109	A	G	0.1137	3.48683e-10	0.267044	0.71943
AP001626.1	-	2	lincRNA	ENSG00000225431.1	21	44035168	9136	-68831	21	44103999	21:44103999:G:A	G	A	AC=93;AN=5988	rs532201987	0.984344	0.0156556	0.921693	2.93865e-09	0.0393588	0.000999001	8.73215e-05	2	2	21	44103999	G	A	0.105138	6.62631e-09	0.225425	0.611499
AP001626.1	-	2	lincRNA	ENSG00000225431.1	21	44035168	9136	-26188	21	44061356	21:44061356:C:G	C	G	AC=513;AN=5174	rs1533411	0.900755	0.0992453	0.851513	2.38596e-05	0.0118057	0.0979021	0.100246	3	3	21	44061356	C	G	0.0750514	3.55445e-05	0.0412737	0.18078
IGF2BP2	-	2	protein_coding	ENSG00000073792.11	3	185538891	5810	150528	3	185388363	3:185388363:T:C	T	C	AC=215;AN=5854	rs114534486	0.962475	0.037525	0.930283	1.20744e-06	0.245266	0.045954	0.0417274	2	1	3	185388363	T	C	0.0912364	4.91152e-07	0.203011	0.551763
PRIM2	+	2	protein_coding	ENSG00000146143.13	6	57393096	5602	26102	6	57419198	6:57419198:A:G	A	G	AC=152;AN=2904	rs79743272	0.947581	0.0524194	0.535746	4.25664e-07	0.047252	0.000999001	0.000648065	2	1	6	57419198	A	G	0.0883371	1.12014e-06	0.236239	0.636049
PRIM2	+	2	protein_coding	ENSG00000146143.13	6	57393096	5602	-118204	6	57274892	6:57274892:G:A	G	A	AC=336;AN=652	rs12181316	0.48368	0.51632	0.466535	8.59002e-05	-0.0308589	0.0509491	0.0573175	1	2	6	57274892	G	A	-0.0876944	1.34019e-06	0.235878	0.635228
PRIM2	+	2	protein_coding	ENSG00000146143.13	6	57393096	5602	-109549	6	57283547	6:57283547:T:C	T	C	AC=125;AN=3528	rs140145483	0.964523	0.0354767	0.522713	0.000179129	-0.0440067	0.103896	0.101022	3	3	6	57283547	T	C	-0.0649598	0.000346958	0.0788612	0.230109
PRIM2	+	2	protein_coding	ENSG00000146143.13	6	57393096	5602	-724944	6	56668152	6:56668152:T:C	T	C	AC=80;AN=5680	rs144489373	0.986078	0.0139223	0.735802	0.000740176	-0.0596256	0.308691	0.296024	4	4	6	56668152	T	C	-0.0624531	0.00058359	0.0740262	0.22214
MOK	-	1	protein_coding	ENSG00000080823.17	14	102771476	6643	73345	14	102698131	14:102698131:G:A	G	A	AC=540;AN=6036	rs7152550	0.910709	0.0892915	0.994435	7.01884e-16	-0.279604	0.000999001	1.69646e-11	1	1	14	102758727	G	A	-0.130418	5.78125e-13	0.0914567	0.253459
SNX27	+	2	protein_coding	ENSG00000143376.8	1	151634720	4736	-3519	1	151631201	1:151631201:C:T	C	T	AC=1853;AN=6056	rs6684548	0.694131	0.305869	0.999722	8.72461e-291	1.08496	0.000999001	8.41744e-242	1	1	1	151631201	C	T	0.558605	3.6804e-248	0.281884	0.760897
SNX27	+	2	protein_coding	ENSG00000143376.8	1	151634720	4736	44776	1	151679496	1:151679496:G:C	G	C	AC=70;AN=5790	rs115502168	0.988196	0.0118044	0.745583	8.35121e-10	-0.592868	0.000999001	7.05414e-06	2	2	1	151679496	G	C	-0.106727	3.90244e-09	0.406935	0.958958
SNX27	+	2	protein_coding	ENSG00000143376.8	1	151634720	4736	-33897	1	151600823	1:151600823:A:G	A	G	AC=62;AN=5900	rs77919400	0.989242	0.010758	0.816219	0.00030424	0.376002	0.225774	0.229018	3	3	1	151600823	A	G	0.0659688	0.000279991	0.084909	0.241008
RP11-221J22.2	+	2	lincRNA	ENSG00000241280.1	3	101679230	6031	49340	3	101728570	3:101728570:C:T	C	T	AC=1044;AN=6046	rs150892041	0.827196	0.172804	0.998025	1.09692e-37	-0.065847	0.000999001	2.53209e-28	1	1	3	101728570	C	T	-0.224078	8.85265e-36	0.238954	0.642285
RP11-221J22.2	+	2	lincRNA	ENSG00000241280.1	3	101679230	6031	-27198	3	101652032	3:101652032:GTCTGACTGTTTA:G	GTCTGACTGTTTA	G	AC=5144;AN=6046	rs6147982	0.149871	0.850129	0.998554	2.54648e-06	-0.0250565	0.00899101	0.00485697	3	2	3	101652032	GTCTGACTGTTTA	G	-0.0824058	5.59441e-06	0.0496955	0.184918
RP11-221J22.2	+	2	lincRNA	ENSG00000241280.1	3	101679230	6031	-229194	3	101450036	3:101450036:CT:C	CT	C	AC=2556;AN=5506	rs35988030	0.537274	0.462726	0.956878	6.17157e-06	-0.0181898	0.014985	0.0119044	2	3	3	101450036	CT	C	-0.0789463	1.36193e-05	0.152644	0.404304
RP11-221J22.2	+	2	lincRNA	ENSG00000241280.1	3	101679230	6031	34242	3	101713472	3:101713472:C:A	C	A	AC=2218;AN=5720	rs12629299	0.61206	0.38794	0.973406	7.53143e-06	-0.018099	0.014985	0.0122134	4	4	3	101713472	C	A	-0.0762713	2.64469e-05	0.13246	0.349121
PAX5	-	2	protein_coding	ENSG00000196092.8	9	36966586	6034	-86091	9	37052677	9:37052677:C:CTTTTTTTT	C	CTTTTTTTT	AC=5073;AN=5726	rs539683281	0.112947	0.887053	0.939064	2.62342e-15	-0.0621953	0.000999001	3.32774e-11	1	1	9	37077067	A	T	0.0792932	1.24768e-05	0.0545471	0.190467
GALNTL6	+	2	protein_coding	ENSG00000174473.11	4	173187305	5463	-69219	4	173118086	4:173118086:G:A	G	A	AC=627;AN=4968	rs28879117	0.87446	0.12554	0.852175	0.000278186	-0.103928	0.223776	0.214602	1	1	4	173118086	G	A	-0.0647604	0.000361848	0.0567498	0.193525
MST4	+	1	protein_coding	ENSG00000134602.11	23	131157636	3306	-126211	23	131031425	23:131031425:A:C	A	C	AC=64;AN=6054	23:131031425:A:C	0.989513	0.0104873	0.97391	4.79801e-15	-0.831481	0.000999001	9.44302e-11	1	1	23	131031425	A	C	-0.144424	1.38073e-15	0.14202	0.375592
MST4	+	1	protein_coding	ENSG00000134602.11	23	131157636	3306	21252	23	131178888	23:131178888:T:G	T	G	AC=684;AN=6028	23:131178888:T:G	0.885413	0.114587	0.988702	4.31316e-12	-0.291014	0.000999001	4.1617e-08	3	2	23	131178888	T	G	-0.0999788	3.50731e-08	0.160658	0.42829
MST4	+	1	protein_coding	ENSG00000134602.11	23	131157636	3306	29636	23	131187272	23:131187272:T:G	T	G	AC=80;AN=5998	23:131187272:T:G	0.986649	0.0133507	0.775276	9.26488e-12	0.60616	0.000999001	7.40808e-08	2	3	23	131411337	T	C	-0.121299	2.11502e-11	0.249803	0.66924
MST4	+	1	protein_coding	ENSG00000134602.11	23	131157636	3306	15952	23	131173588	23:131173588:A:G	A	G	AC=373;AN=6028	23:131173588:A:G	0.939423	0.0605766	0.979591	2.80864e-05	-0.185316	0.025974	0.0247105	4	4	23	131173588	A	G	-0.0775959	1.90896e-05	0.113664	0.311307
MST4	+	1	protein_coding	ENSG00000134602.11	23	131157636	3306	373069	23	131530705	23:131530705:CATAT:CAT	CATAT	CAT	AC=728;AN=5184	23:131530705:CATAT:CAT	0.858786	0.141214	0.829427	0.000124288	0.146777	0.0909091	0.0845393	5	5	23	131756006	T	C	-0.0604719	0.000868996	0.0531642	0.188692
ELP5	+	1	protein_coding	ENSG00000170291.10	17	7157902	7348	-3368	17	7154534	17:7154534:G:A	G	A	AC=3903;AN=6030	rs414206	0.35217	0.64783	0.997819	5.93689e-66	0.290647	0.000999001	1.9417e-55	1	1	17	7154534	G	A	0.299128	1.17645e-63	0.277683	0.749937
ELP5	+	1	protein_coding	ENSG00000170291.10	17	7157902	7348	6597	17	7164499	17:7164499:C:T	C	T	AC=239;AN=5920	rs112566076	0.960079	0.0399208	0.935183	9.42849e-13	-0.278312	0.000999001	1.49708e-08	2	2	17	7164499	C	T	-0.127607	1.80275e-12	0.439139	0.984356
ELP5	+	1	protein_coding	ENSG00000170291.10	17	7157902	7348	991399	17	8149301	17:8149301:C:T	C	T	AC=168;AN=6044	rs140092396	0.972519	0.0274814	0.988462	3.03508e-05	-0.193605	0.0689311	0.0684089	3	3	17	8149301	C	T	-0.0764716	2.5183e-05	0.0742024	0.22242
ELP5	+	1	protein_coding	ENSG00000170291.10	17	7157902	7348	-275535	17	6882367	17:6882367:C:G	C	G	AC=462;AN=5794	rs58841554	0.920458	0.0795416	0.934704	0.000133597	-0.107952	0.240759	0.233992	4	4	17	6882367	C	G	-0.0695405	0.000127979	0.0444956	0.181666
PTGS1	+	2	protein_coding	ENSG00000095303.10	9	125137601	5926	1094	9	125138695	9:125138695:A:C	A	C	AC=560;AN=5378	rs7866582	0.896213	0.103787	0.869541	2.13456e-14	-0.837683	0.000999001	9.92676e-10	1	1	9	125145743	T	C	-0.121829	1.72782e-11	0.145728	0.385312
PTGS1	+	2	protein_coding	ENSG00000095303.10	9	125137601	5926	-4122	9	125133479	9:125133479:T:C	T	C	AC=5631;AN=6058	rs1236913	0.0702772	0.929723	1	1.81505e-12	0.836251	0.000999001	4.5122e-08	3	2	9	125133479	T	C	0.0771417	2.13599e-05	0.123794	0.323748
PTGS1	+	2	protein_coding	ENSG00000095303.10	9	125137601	5926	40768	9	125178369	9:125178369:G:T	G	T	AC=264;AN=5262	rs13297233	0.949517	0.0504826	0.782597	1.17666e-11	0.879856	0.000999001	2.024e-07	2	3	9	125178369	G	T	0.125229	4.6276e-12	0.359172	0.896481
PTGS1	+	2	protein_coding	ENSG00000095303.10	9	125137601	5926	51989	9	125189590	9:125189590:G:A	G	A	AC=668;AN=6032	rs62575596	0.889249	0.110751	0.993042	8.17309e-10	-0.634673	0.000999001	6.71024e-06	4	4	9	125189590	G	A	-0.136354	4.82522e-14	0.415633	0.968256
PTGS1	+	2	protein_coding	ENSG00000095303.10	9	125137601	5926	375187	9	125512788	9:125512788:G:A	G	A	AC=5444;AN=5818	rs10818740	0.0639047	0.936095	0.914027	1.84066e-05	-0.52521	0.032967	0.033091	5	5	9	125512788	G	A	-0.0721197	7.10507e-05	0.0458885	0.182329
PTGS1	+	2	protein_coding	ENSG00000095303.10	9	125137601	5926	-569372	9	124568229	9:124568229:C:T	C	T	AC=3521;AN=5940	rs4837889	0.407493	0.592507	0.991938	5.06782e-05	0.25069	0.0829171	0.0813261	6	6	9	124568229	C	T	0.0663935	0.000255602	0.0338894	0.176376
ZNF81	+	2	protein_coding	ENSG00000197779.9	23	47705572	3369	206020	23	47911592	23:47911592:A:AC	A	AC	AC=2930;AN=4668	23:47911592:A:AC	0.372336	0.627664	0.824486	1.87456e-07	-0.0175513	0.000999001	0.000312513	1	1	23	47911592	A	AC	-0.0937796	2.33403e-07	0.292481	0.784792
ZNF81	+	2	protein_coding	ENSG00000197779.9	23	47705572	3369	235503	23	47941075	23:47941075:G:A	G	A	AC=130;AN=5692	23:47941075:G:A	0.977522	0.0224777	0.618767	0.000248444	0.0342766	0.155844	0.161219	2	2	23	47941075	G	A	0.065899	0.000284205	0.0492212	0.184503
PRRG1	+	1	protein_coding	ENSG00000130962.13	23	37285005	3207	591754	23	37876759	23:37876759:C:CTT	C	CTT	AC=201;AN=6054	23:37876759:C:CTT	0.967097	0.0329032	0.986729	2.9042e-05	-0.211685	0.018981	0.0188286	1	1	23	37876759	C	CTT	-0.0726432	6.29007e-05	0.0997309	0.27255
KDM2B	-	1	protein_coding	ENSG00000089094.12	12	122018045	6548	190726	12	121827319	12:121827319:A:G	A	G	AC=3408;AN=6050	rs10849872	0.434635	0.565365	0.999103	6.86199e-17	-0.104837	0.000999001	3.81154e-12	1	1	12	121931924	A	G	-0.107606	2.90213e-09	0.184878	0.499031
KDM2B	-	1	protein_coding	ENSG00000089094.12	12	122018045	6548	-2836	12	122020881	12:122020881:A:G	A	G	AC=605;AN=5688	rs28435255	0.894402	0.105598	0.914956	1.76836e-12	-0.0712272	0.000999001	3.02884e-08	2	2	12	122020881	A	G	-0.123622	8.66417e-12	0.235385	0.634109
KDM2B	-	1	protein_coding	ENSG00000089094.12	12	122018045	6548	453248	12	121564797	12:121564797:G:A	G	A	AC=64;AN=6040	rs180753544	0.989331	0.0106693	0.953473	1.38835e-07	0.161691	0.001998	0.000507035	3	3	12	121564797	G	A	0.0908334	5.51623e-07	0.222571	0.604786
KDM2B	-	1	protein_coding	ENSG00000089094.12	12	122018045	6548	488642	12	121529403	12:121529403:T:C	T	C	AC=83;AN=5898	rs147414135	0.985596	0.014404	0.848992	3.7661e-07	0.123519	0.001998	0.00118204	5	4	12	121529403	T	C	0.0887046	1.01041e-06	0.206133	0.560868
KDM2B	-	1	protein_coding	ENSG00000089094.12	12	122018045	6548	188193	12	121829852	12:121829852:A:C	A	C	AC=129;AN=5908	rs117748688	0.978175	0.0218254	0.905875	4.84751e-07	0.104833	0.002997	0.00150792	4	5	12	121829852	A	C	0.0893685	8.37815e-07	0.131801	0.347076
KDM2B	-	1	protein_coding	ENSG00000089094.12	12	122018045	6548	99664	12	121918381	12:121918381:G:A	G	A	AC=2114;AN=5804	rs10849892	0.63843	0.36157	0.973229	3.6212e-05	-0.0539368	0.0589411	0.05532	6	6	12	122012243	C	T	0.0685648	0.000159084	0.0438612	0.181384
SLC16A7	+	1	protein_coding	ENSG00000118596.7	12	60162840	6127	-176608	12	59986232	12:59986232:A:G	A	G	AC=4899;AN=5998	rs10877320	0.182085	0.817915	0.987257	1.3333e-12	0.0561656	0.000999001	2.42484e-08	1	1	12	59986232	A	G	0.122825	1.17933e-11	0.152556	0.40405
SLC16A7	+	1	protein_coding	ENSG00000118596.7	12	60162840	6127	974929	12	61137769	12:61137769:TACTC:T	TACTC	T	AC=87;AN=6026	rs566382431	0.985418	0.014582	0.954097	1.21127e-08	-0.13478	0.000999001	5.4016e-05	2	2	12	61137769	TACTC	T	-0.102385	1.6289e-08	0.170217	0.45704
SLC16A7	+	1	protein_coding	ENSG00000118596.7	12	60162840	6127	-96272	12	60066568	12:60066568:A:G	A	G	AC=77;AN=5962	rs75917837	0.987389	0.0126105	0.872441	4.73084e-08	-0.132054	0.001998	0.000188797	3	3	12	60066568	A	G	-0.0983852	5.77301e-08	0.299971	0.799308
SLC16A7	+	1	protein_coding	ENSG00000118596.7	12	60162840	6127	-382611	12	59780229	12:59780229:T:C	T	C	AC=4277;AN=6058	rs11173020	0.292553	0.707447	0.999503	2.47583e-07	-0.0344615	0.001998	0.000682051	4	4	12	59780229	T	C	-0.0883692	1.11011e-06	0.132151	0.348164
SLC16A7	+	1	protein_coding	ENSG00000118596.7	12	60162840	6127	-506019	12	59656821	12:59656821:G:T	G	T	AC=177;AN=5896	rs113047052	0.970189	0.0298112	0.922878	0.000321323	0.057557	0.216783	0.217024	5	5	12	59656821	G	T	0.0607586	0.000820913	0.0199475	0.14898
RP11-764K9.1	-	2	lincRNA	ENSG00000225411.2	9	68409893	183	247914	9	68161979	9:68161979:G:C	G	C	AC=84;AN=250	rs200177037	0.664062	0.335938	0.484182	4.54581e-34	0.434389	0.000999001	5.97654e-36	1	1	9	68161979	G	C	0.183108	3.00711e-24	0.190632	0.515464
TBCE	+	2	protein_coding	ENSG00000116957.8	1	235605019	6680	27021	1	235632040	1:235632040:C:CA	C	CA	AC=3523;AN=6038	rs11421056	0.417044	0.582956	0.998199	8.10724e-23	0.142369	0.000999001	5.38852e-18	1	1	1	235564254	G	A	-0.135387	7.28507e-14	0.217398	0.591988
TBCE	+	2	protein_coding	ENSG00000116957.8	1	235605019	6680	85781	1	235690800	1:235690800:G:A	G	A	AC=2207;AN=6042	rs291367	0.633969	0.366031	0.997196	1.21846e-22	0.142296	0.000999001	5.05952e-18	2	2	1	235688234	AT	A	0.139928	1.02543e-14	0.157775	0.419516
TBCE	+	2	protein_coding	ENSG00000116957.8	1	235605019	6680	-344081	1	235260938	1:235260938:G:A	G	A	AC=1623;AN=5286	rs35623575	0.692833	0.307167	0.929135	1.70613e-05	-0.0550794	0.030969	0.0331805	3	3	1	235766971	A	G	0.0754384	3.23779e-05	0.0610926	0.200139
DOCK1	+	2	protein_coding	ENSG00000150760.8	10	129046332	8049	-445280	10	128601052	10:128601052:T:C	T	C	AC=270;AN=5840	rs7916270	0.953998	0.046002	0.913407	7.17588e-09	0.0174682	0.000999001	5.35513e-05	1	1	10	128601052	T	C	0.0986088	5.38564e-08	0.253984	0.680858
DOCK1	+	2	protein_coding	ENSG00000150760.8	10	129046332	8049	-49324	10	128997008	10:128997008:C:CT	C	CT	AC=4069;AN=4302	rs71490114	0.0532638	0.946736	0.625944	1.95023e-05	-0.0115621	0.0519481	0.0524523	2	2	10	128997008	C	CT	-0.0780076	1.72322e-05	0.107614	0.300164
DOCK1	+	2	protein_coding	ENSG00000150760.8	10	129046332	8049	-179589	10	128866743	10:128866743:A:G	A	G	AC=181;AN=4420	rs528286510	0.958297	0.0417034	0.612538	0.000132828	-0.0111056	0.240759	0.248154	3	3	10	128866743	A	G	-0.0794672	1.19385e-05	0.121993	0.319798
NPB	+	2	protein_coding	ENSG00000183979.7	17	79859985	8204	-933750	17	78926235	17:78926235:C:T	C	T	AC=82;AN=5980	rs116941195	0.986451	0.0135488	0.907202	2.3535e-05	0.0739121	0.0539461	0.0590287	1	1	17	78926235	C	T	0.0773251	2.04137e-05	0.102228	0.281179
NPB	+	2	protein_coding	ENSG00000183979.7	17	79859985	8204	12944	17	79872929	17:79872929:C:T	C	T	AC=517;AN=4544	rs35278165	0.885228	0.114772	0.777429	0.00014213	0.0252666	0.245754	0.244982	2	2	17	79872929	C	T	0.0681961	0.000172589	0.0629944	0.203393
ETFB	-	2	protein_coding	ENSG00000105379.5	19	51869603	8611	-35	19	51869638	19:51869638:G:A	G	A	AC=107;AN=5772	rs111454736	0.98155	0.0184496	0.775298	9.32854e-21	-0.294604	0.000999001	6.29705e-10	1	1	19	51869638	G	A	-0.158428	1.76888e-18	0.442746	0.985162
ETFB	-	2	protein_coding	ENSG00000105379.5	19	51869603	8611	-30928	19	51900531	19:51900531:A:T	A	T	AC=244;AN=4796	rs8107170	0.949163	0.0508371	0.684554	2.26652e-09	0.109196	0.00599401	0.00139766	3	2	19	51899299	A	G	0.117782	7.91176e-11	0.183806	0.495983
ETFB	-	2	protein_coding	ENSG00000105379.5	19	51869603	8611	-55741	19	51925344	19:51925344:C:A	C	A	AC=1341;AN=5326	rs58653451	0.748443	0.251557	0.925486	1.68444e-06	0.0491084	0.0619381	0.0514175	4	3	19	51925344	C	A	0.0946707	1.79014e-07	0.115575	0.312794
ETFB	-	2	protein_coding	ENSG00000105379.5	19	51869603	8611	-7579	19	51877182	19:51877182:T:TTTGTTG	T	TTTGTTG	AC=893;AN=5348	rs147675493	0.833272	0.166728	0.905738	5.02133e-06	0.0545477	0.0929071	0.101646	2	4	19	51877182	T	TTTGTTG	0.0816875	6.74912e-06	0.0813864	0.234561
ETFB	-	2	protein_coding	ENSG00000105379.5	19	51869603	8611	9039	19	51860564	19:51860564:G:A	G	A	AC=1429;AN=5624	rs111562074	0.746181	0.253819	0.95147	9.03137e-06	-0.0664543	0.121878	0.138976	5	5	19	51860564	G	A	-0.188122	1.58331e-25	0.286935	0.77287
GAB1	+	1	protein_coding	ENSG00000109458.4	4	144387150	6136	-140662	4	144246488	4:144246488:GA:G	GA	G	AC=445;AN=6006	rs35245710	0.926203	0.0737971	0.985222	4.5972e-14	-0.090161	0.000999001	1.25271e-09	1	1	4	144250377	G	C	-0.135397	7.256e-14	0.0873572	0.245666
GAB1	+	1	protein_coding	ENSG00000109458.4	4	144387150	6136	-228841	4	144158309	4:144158309:T:A	T	A	AC=3329;AN=5932	rs1440410	0.439269	0.560731	0.991133	1.72545e-09	-0.0379323	0.003996	3.11631e-05	2	2	4	144158309	T	A	-0.109994	1.28225e-09	0.156694	0.416256
GAB1	+	1	protein_coding	ENSG00000109458.4	4	144387150	6136	-668429	4	143718721	4:143718721:C:T	C	T	AC=62;AN=5942	rs72728657	0.989806	0.010194	0.826105	0.00011494	0.108587	0.112887	0.121397	3	3	4	143718721	C	T	0.0665282	0.000248288	0.140781	0.372345
GAB1	+	1	protein_coding	ENSG00000109458.4	4	144387150	6136	659397	4	145046547	4:145046547:CTTT:C	CTTT	C	AC=213;AN=3064	rs34595692	0.931542	0.0684581	0.544361	0.000332133	0.0405533	0.240759	0.253292	4	4	4	145046547	CTTT	C	0.065221	0.000328312	0.0576987	0.19491
RP1-66C13.4	-	1	protein_coding	ENSG00000266202.1	17	26220391	4506	-33077	17	26253468	17:26253468:G:A	G	A	AC=4536;AN=5952	rs8082467	0.238439	0.761561	0.990708	9.06135e-14	0.126238	0.000999001	8.57304e-10	1	1	17	26239169	AT	A	0.133405	1.68008e-13	0.226648	0.614323
RP1-66C13.4	-	1	protein_coding	ENSG00000266202.1	17	26220391	4506	-96423	17	26316814	17:26316814:T:C	T	C	AC=1086;AN=5366	rs11654191	0.798543	0.201457	0.926575	7.32774e-05	-0.0687935	0.0599401	0.0667748	2	2	17	26316814	T	C	-0.081302	7.45952e-06	0.155205	0.411806
RP1-102E24.8	+	2	lincRNA	ENSG00000256433.1	12	6503071	6713	10601	12	6513672	12:6513672:CT:C	CT	C	AC=1329;AN=4376	rs34265725	0.695002	0.304998	0.852542	1.45373e-24	0.115581	0.000999001	7.64432e-19	1	1	12	6513672	CT	C	0.183918	1.87944e-24	0.461601	0.986234
RP1-102E24.8	+	2	lincRNA	ENSG00000256433.1	12	6503071	6713	-51481	12	6451590	12:6451590:A:C	A	C	AC=3133;AN=4814	rs4149570	0.350526	0.649474	0.894604	2.63215e-07	-0.0563716	0.002997	0.00109056	2	2	12	6451590	A	C	-0.09122	4.93486e-07	0.0818723	0.235433
RP1-102E24.8	+	2	lincRNA	ENSG00000256433.1	12	6503071	6713	31053	12	6534124	12:6534124:C:CAT	C	CAT	AC=5165;AN=5806	rs80261886	0.110438	0.889562	0.948541	7.62292e-05	-0.0593562	0.144855	0.140325	3	3	12	6534124	C	CAT	-0.0718528	7.558e-05	0.0595887	0.197748
CTNND1	+	1	protein_coding	ENSG00000198561.8	11	57581389	6341	-51960	11	57529429	11:57529429:A:G	A	G	AC=2288;AN=6052	rs11570176	0.62266	0.37734	0.999239	1.87005e-21	-0.132033	0.000999001	6.51123e-17	1	1	11	57589121	T	A	0.139733	1.11714e-14	0.095448	0.261458
CTNND1	+	1	protein_coding	ENSG00000198561.8	11	57581389	6341	794727	11	58376116	11:58376116:C:T	C	T	AC=400;AN=5782	rs11229544	0.93026	0.06974	0.930552	6.90511e-05	0.0850382	0.0589411	0.058453	2	2	11	58376116	C	T	0.0689794	0.000145085	0.0982746	0.268274
CTNND1	+	1	protein_coding	ENSG00000198561.8	11	57581389	6341	-139601	11	57441788	11:57441788:G:GT	G	GT	AC=1839;AN=5512	rs34645509	0.66649	0.33351	0.944523	9.33245e-05	-0.0549331	0.0839161	0.0764056	3	3	11	57386758	GAC	G	-0.0659141	0.000283287	0.0555408	0.191816
TANC2	+	2	protein_coding	ENSG00000170921.10	17	61490532	4208	-329765	17	61160767	17:61160767:C:T	C	T	AC=2960;AN=6058	rs9916518	0.513217	0.486783	1	2.0606e-223	0.101678	0.000999001	4.237e-199	1	1	17	61137981	CA	C	0.493366	1.32841e-185	0.51056	0.988454
TANC2	+	2	protein_coding	ENSG00000170921.10	17	61490532	4208	-443460	17	61047072	17:61047072:G:A	G	A	AC=183;AN=4496	rs533295468	0.959201	0.0407986	0.675043	7.31439e-05	0.02416	0.0669331	0.065996	2	2	17	61047072	G	A	0.0661689	0.00026824	0.0999858	0.273369
CYP2U1	+	1	protein_coding	ENSG00000155016.13	4	108852752	6144	543	4	108853295	4:108853295:C:T	C	T	AC=75;AN=5848	rs147612190	0.987128	0.0128719	0.803984	3.31087e-29	0.253092	0.000999001	9.91638e-21	1	1	4	108853295	C	T	0.186918	3.23523e-25	0.516706	0.988705
CYP2U1	+	1	protein_coding	ENSG00000155016.13	4	108852752	6144	-25629	4	108827123	4:108827123:A:T	A	T	AC=1384;AN=6024	rs10013434	0.771563	0.228437	0.993951	1.13631e-12	-0.0626033	0.000999001	5.27795e-08	2	2	4	108827123	A	T	-0.0962245	1.12074e-07	0.10932	0.304766
CYP2U1	+	1	protein_coding	ENSG00000155016.13	4	108852752	6144	323652	4	109176404	4:109176404:A:G	A	G	AC=94;AN=6016	rs75425718	0.984578	0.0154221	0.947584	1.89398e-11	0.182452	0.000999001	8.90058e-07	4	3	4	109176404	A	G	0.0978834	6.74308e-08	0.354993	0.88995
CYP2U1	+	1	protein_coding	ENSG00000155016.13	4	108852752	6144	8655	4	108861407	4:108861407:A:AT	A	AT	AC=1868;AN=5412	rs112981385	0.654276	0.345724	0.948018	1.18178e-09	0.0419154	0.001998	2.20855e-05	8	4	4	108861407	A	AT	0.100918	2.60524e-08	0.184557	0.498118
CYP2U1	+	1	protein_coding	ENSG00000155016.13	4	108852752	6144	-11124	4	108841628	4:108841628:A:G	A	G	AC=74;AN=5930	rs76182154	0.987323	0.012677	0.821514	2.22096e-09	-0.213749	0.002997	3.99895e-05	9	5	4	108841628	A	G	-0.0793878	1.21814e-05	0.195794	0.530501
CYP2U1	+	1	protein_coding	ENSG00000155016.13	4	108852752	6144	-9381	4	108843371	4:108843371:G:A	G	A	AC=84;AN=5958	rs116639422	0.985911	0.0140891	0.913221	3.33866e-07	-0.134959	0.004995	0.0017759	7	6	4	108843371	G	A	-0.0716918	7.84432e-05	0.122778	0.321425
CYP2U1	+	1	protein_coding	ENSG00000155016.13	4	108852752	6144	-213962	4	108638790	4:108638790:T:C	T	C	AC=2187;AN=5880	rs2522433	0.628073	0.371927	0.978323	3.88699e-06	-0.0270848	0.012987	0.012663	6	7	4	108616119	T	C	0.0817372	6.66245e-06	0.0371916	0.177948
CYP2U1	+	1	protein_coding	ENSG00000155016.13	4	108852752	6144	639358	4	109492110	4:109492110:T:C	T	C	AC=70;AN=5954	rs17800023	0.988521	0.0114792	0.86616	2.09459e-05	0.100919	0.043956	0.0460859	5	8	4	109492110	T	C	0.0747039	3.86367e-05	0.186779	0.504443
CYP2U1	+	1	protein_coding	ENSG00000155016.13	4	108852752	6144	255255	4	109108007	4:109108007:C:T	C	T	AC=2157;AN=5808	rs13434932	0.629162	0.370838	0.97373	5.80319e-05	0.0311974	0.0969031	0.100751	10	9	4	109108007	C	T	0.058462	0.00128655	0.0262327	0.170127
CYP2U1	+	1	protein_coding	ENSG00000155016.13	4	108852752	6144	-108638	4	108744114	4:108744114:T:C	T	C	AC=79;AN=5886	rs115020761	0.986715	0.0132846	0.804976	0.000127345	0.240457	0.177822	0.177373	11	10	4	108652950	C	T	0.121646	1.8531e-11	0.444098	0.985323
DYNC1LI2	-	1	protein_coding	ENSG00000135720.8	16	66785504	4809	-8288	16	66793792	16:66793792:C:T	C	T	AC=2438;AN=6050	rs8059243	0.596998	0.403002	0.999219	5.6597e-76	-0.265708	0.000999001	2.85243e-62	1	1	16	66793792	C	T	-0.321422	9.45312e-74	0.263085	0.707608
DYNC1LI2	-	1	protein_coding	ENSG00000135720.8	16	66785504	4809	19435	16	66766069	16:66766069:C:T	C	T	AC=83;AN=5968	rs145465322	0.98577	0.0142296	0.911201	2.57658e-06	0.255138	0.002997	0.00428907	2	2	16	66766069	C	T	0.0831032	4.65575e-06	0.0841115	0.239523
DYNC1LI2	-	1	protein_coding	ENSG00000135720.8	16	66785504	4809	650997	16	66134507	16:66134507:G:A	G	A	AC=159;AN=5944	rs111544136	0.97371	0.0262898	0.92602	0.000150356	0.154022	0.144855	0.139265	3	3	16	66134507	G	A	0.0688879	0.000148073	0.0872266	0.245414
CTD-2135D7.5	-	2	lincRNA	ENSG00000262097.1	16	14109858	6391	5356	16	14104502	16:14104502:C:T	C	T	AC=2910;AN=6028	rs1794245	0.517817	0.482183	0.996683	6.4327e-11	0.02255	0.000999001	1.09956e-06	1	1	16	14104502	C	T	0.119061	4.91973e-11	0.347915	0.878608
CTD-2135D7.5	-	2	lincRNA	ENSG00000262097.1	16	14109858	6391	58966	16	14050892	16:14050892:G:A	G	A	AC=1845;AN=5832	rs11648736	0.683066	0.316934	0.978097	2.66142e-05	0.015713	0.0559441	0.052333	2	2	16	14050892	G	A	0.0748998	3.68639e-05	0.048981	0.184305
LMAN2L	-	2	protein_coding	ENSG00000114988.7	2	97400424	2831	-5016	2	97405440	2:97405440:G:A	G	A	AC=2390;AN=6018	rs2271893	0.602855	0.397145	0.99543	1.93421e-15	0.0907896	0.000999001	5.07785e-11	1	1	2	97405440	G	A	0.141897	4.29432e-15	0.226236	0.613374
LMAN2L	-	2	protein_coding	ENSG00000114988.7	2	97400424	2831	-60800	2	97461224	2:97461224:AC:A	AC	A	AC=319;AN=2960	rs5832819	0.89217	0.10783	0.601832	2.11009e-07	-0.149914	0.000999001	0.000250846	2	2	2	97461224	AC	A	-0.0679318	0.000182928	0.14944	0.395282
LMAN2L	-	2	protein_coding	ENSG00000114988.7	2	97400424	2831	-33637	2	97434061	2:97434061:C:G	C	G	AC=335;AN=6038	rs62156233	0.944373	0.0556274	0.992599	0.000537634	0.117831	0.172827	0.176642	3	3	2	97808825	C	T	0.0542846	0.00280263	0.0569511	0.193816
C7orf26	+	2	protein_coding	ENSG00000146576.8	7	6639831	9252	-28767	7	6611064	7:6611064:CA:C	CA	C	AC=2103;AN=5710	rs199962175	0.633197	0.366803	0.971078	1.5123e-30	-0.336841	0.000999001	7.31815e-24	1	1	7	6611064	CA	C	-0.12944	8.60899e-13	0.423776	0.975625
C7orf26	+	2	protein_coding	ENSG00000146576.8	7	6639831	9252	78432	7	6718263	7:6718263:C:T	C	T	AC=382;AN=5988	rs60560600	0.93642	0.06358	0.978441	2.06231e-30	-0.533934	0.000999001	4.00112e-24	2	2	7	6718263	C	T	-0.206284	1.82338e-30	0.10318	0.284688
C7orf26	+	2	protein_coding	ENSG00000146576.8	7	6639831	9252	18724	7	6658555	7:6658555:A:G	A	G	AC=1832;AN=5998	rs2248342	0.694499	0.305501	0.995076	2.09317e-11	0.164016	0.000999001	2.21958e-07	3	3	7	6658555	A	G	0.113878	3.27243e-10	0.204213	0.555282
C7orf26	+	2	protein_coding	ENSG00000146576.8	7	6639831	9252	-235059	7	6404772	7:6404772:G:A	G	A	AC=137;AN=5628	rs111503992	0.97586	0.0241403	0.788425	3.0802e-06	0.29427	0.00799201	0.00907114	4	4	7	6404772	G	A	0.0832481	4.4806e-06	0.151108	0.399922
C7orf26	+	2	protein_coding	ENSG00000146576.8	7	6639831	9252	30095	7	6669926	7:6669926:T:C	T	C	AC=461;AN=5736	rs13228621	0.919673	0.0803268	0.92039	8.77284e-05	-0.157328	0.143856	0.147463	5	5	7	6669456	C	T	-0.0853504	2.55086e-06	0.157799	0.419589
WNT5B	+	1	protein_coding	ENSG00000111186.8	12	1753963	7046	-32709	12	1721254	12:1721254:T:G	T	G	AC=4591;AN=6006	rs4765830	0.235533	0.764467	0.989509	6.47236e-28	-0.0577251	0.000999001	4.47739e-21	1	1	12	1714436	G	T	-0.138231	2.15069e-14	0.26035	0.699449
WNT5B	+	1	protein_coding	ENSG00000111186.8	12	1753963	7046	-27562	12	1726401	12:1726401:T:C	T	C	AC=5067;AN=6052	rs4765832	0.163763	0.836237	0.997638	1.55355e-15	-0.0476765	0.000999001	1.97558e-10	2	2	12	1705852	A	G	-0.130472	5.65535e-13	0.172402	0.463391
KPNA1	-	2	protein_coding	ENSG00000114030.8	3	122233753	6554	15455	3	122218298	3:122218298:C:CT	C	CT	AC=478;AN=5890	rs200134174	0.9199	0.0800995	0.958595	3.55589e-17	0.401219	0.000999001	1.63888e-12	2	1	3	122159792	C	T	0.135751	6.24275e-14	0.0736644	0.221567
KPNA1	-	2	protein_coding	ENSG00000114030.8	3	122233753	6554	55150	3	122178603	3:122178603:G:A	G	A	AC=171;AN=5906	rs76919727	0.97124	0.0287603	0.922394	3.13447e-10	0.210554	0.000999001	2.1466e-06	4	2	3	122178603	G	A	0.110954	9.18793e-10	0.399036	0.949701
KPNA1	-	2	protein_coding	ENSG00000114030.8	3	122233753	6554	96190	3	122137563	3:122137563:T:A	T	A	AC=60;AN=5816	rs149532609	0.989926	0.0100739	0.768785	4.23988e-09	-0.290135	0.000999001	2.19334e-05	3	3	3	122137563	T	A	-0.103526	1.1253e-08	0.346232	0.87587
KPNA1	-	2	protein_coding	ENSG00000114030.8	3	122233753	6554	11650	3	122222103	3:122222103:C:CAT	C	CAT	AC=1516;AN=5078	rs5852301	0.702739	0.297261	0.913774	3.05837e-08	-0.0782613	0.000999001	0.000108728	1	4	3	122222103	C	CAT	-0.0899531	7.09649e-07	0.155133	0.411593
KPNA1	-	2	protein_coding	ENSG00000114030.8	3	122233753	6554	104879	3	122128874	3:122128874:G:A	G	A	AC=407;AN=5888	rs17266816	0.93163	0.0683704	0.953038	2.0915e-07	-0.267838	0.000999001	0.000580037	5	5	3	122210810	G	A	0.0731895	5.53442e-05	0.0192447	0.144323
KPNA1	-	2	protein_coding	ENSG00000114030.8	3	122233753	6554	105931	3	122127822	3:122127822:T:C	T	C	AC=1173;AN=3628	rs13320117	0.676582	0.323418	0.795498	3.51307e-06	0.0704888	0.00799201	0.00686293	6	6	3	122127822	T	C	0.0743669	4.18779e-05	0.100327	0.274492
CTD-2506J14.1	+	2	lincRNA	ENSG00000246084.2	14	97925207	7425	-261600	14	97663607	14:97663607:G:A	G	A	AC=91;AN=5736	rs117525798	0.983975	0.0160245	0.74539	1.43817e-15	0.192657	0.000999001	2.20254e-10	2	1	14	97663607	G	A	0.100209	3.26162e-08	0.286601	0.772114
CTD-2506J14.1	+	2	lincRNA	ENSG00000246084.2	14	97925207	7425	-731300	14	97193907	14:97193907:G:A	G	A	AC=63;AN=5970	rs117697112	0.989042	0.0109585	0.895327	6.67887e-11	0.136909	0.000999001	1.82035e-06	1	2	14	97193907	G	A	0.116002	1.52008e-10	0.348128	0.878954
CTD-2506J14.1	+	2	lincRNA	ENSG00000246084.2	14	97925207	7425	-145054	14	97780153	14:97780153:G:A	G	A	AC=67;AN=5782	rs75205153	0.988337	0.0116633	0.72881	1.75912e-08	-0.154176	0.000999001	0.000175272	3	3	14	97780153	G	A	-0.0714024	8.38482e-05	0.0636235	0.204508
LTA	+	2	protein_coding	ENSG00000226979.4	6	31540071	24412	70	6	31540141	6:31540141:A:C	A	C	AC=3768;AN=6044	rs2239704	0.376898	0.623102	0.998847	1.23222e-33	-0.206642	0.000999001	1.5493e-24	1	1	6	31540141	A	C	-0.198808	2.25145e-28	0.36325	0.90271
LTA	+	2	protein_coding	ENSG00000226979.4	6	31540071	24412	4571	6	31544642	6:31544642:A:G	A	G	AC=425;AN=6042	rs3093664	0.930026	0.0699741	0.994944	2.31052e-05	0.129656	0.0729271	0.0787572	2	2	6	31544642	A	G	0.0697584	0.000121864	0.0450542	0.181922
RNF182	+	2	protein_coding	ENSG00000180537.8	6	13925424	5929	27429	6	13952853	6:13952853:G:A	G	A	AC=1046;AN=6050	rs9475975	0.827147	0.172853	0.995296	2.50593e-49	0.544912	0.000999001	6.21203e-18	1	1	6	13952853	G	A	0.169639	5.4225e-21	0.300126	0.799592
RNF182	+	2	protein_coding	ENSG00000180537.8	6	13925424	5929	-4408	6	13921016	6:13921016:T:C	T	C	AC=2203;AN=6058	rs1330118	0.635719	0.364281	1	2.25248e-16	3.53524	0.00899101	0.000159277	2	2	6	14074647	G	C	0.0709344	9.33405e-05	0.0637298	0.204697
RNF182	+	2	protein_coding	ENSG00000180537.8	6	13925424	5929	64298	6	13989722	6:13989722:TG:T	TG	T	AC=2456;AN=6036	rs58059210	0.593821	0.406179	0.998368	6.18794e-16	0.172315	0.00599401	7.39788e-05	3	3	6	13989532	A	G	0.122678	1.24803e-11	0.0893288	0.249464
RNF182	+	2	protein_coding	ENSG00000180537.8	6	13925424	5929	-4498	6	13920926	6:13920926:C:T	C	T	AC=2196;AN=6046	rs1330117	0.636143	0.363857	0.998837	9.79742e-14	-3.21271	0.00899101	0.000667535	4	4	6	14074647	G	C	0.0709709	9.25651e-05	0.0632011	0.203758
RNF182	+	2	protein_coding	ENSG00000180537.8	6	13925424	5929	20792	6	13946216	6:13946216:G:C	G	C	AC=622;AN=6046	rs76078068	0.897448	0.102552	0.995572	5.83516e-08	-0.197913	0.048951	0.0488168	5	5	6	13946216	G	C	-0.0795156	1.17929e-05	0.0286825	0.172889
RNF182	+	2	protein_coding	ENSG00000180537.8	6	13925424	5929	303553	6	14228977	6:14228977:G:C	G	C	AC=70;AN=5684	rs76716890	0.987629	0.0123711	0.710211	1.50577e-06	-0.32708	0.117882	0.149398	6	6	6	14228977	G	C	-0.0845364	3.17758e-06	0.0819878	0.235641
RP5-850E9.3	-	2	protein_coding	ENSG00000270299.1	20	656444	6271	25546	20	630898	20:630898:G:A	G	A	AC=1965;AN=4314	rs6116952	0.545865	0.454135	0.862493	9.6681e-25	-1.31813	0.000999001	1.96276e-20	2	1	20	629649	T	A	0.150575	8.00299e-17	0.337392	0.861304
RP5-850E9.3	-	2	protein_coding	ENSG00000270299.1	20	656444	6271	41268	20	615176	20:615176:C:T	C	T	AC=947;AN=5456	rs73078964	0.82664	0.17336	0.917718	1.21821e-22	-1.3484	0.000999001	3.47387e-18	3	2	20	615176	C	T	-0.147104	4.05134e-16	0.322363	0.836624
RP5-850E9.3	-	2	protein_coding	ENSG00000270299.1	20	656444	6271	25474	20	630970	20:630970:A:G	A	G	AC=4198;AN=6058	rs6107696	0.308027	0.691973	1	1.11486e-18	-1.17151	0.000999001	1.70374e-14	4	3	20	630970	A	G	-0.110808	9.67001e-10	0.362674	0.90184
RP5-850E9.3	-	2	protein_coding	ENSG00000270299.1	20	656444	6271	23485	20	632959	20:632959:C:T	C	T	AC=2705;AN=6058	rs6085283	0.552869	0.447131	1	5.72078e-18	-1.75561	0.000999001	6.14816e-14	1	4	20	431994	G	C	-0.0675878	0.000197253	0.0505713	0.185765
RP5-850E9.3	-	2	protein_coding	ENSG00000270299.1	20	656444	6271	15160	20	641284	20:641284:C:A	C	A	AC=1155;AN=4820	rs73572849	0.759748	0.240252	0.871442	5.08208e-13	-0.826098	0.000999001	3.08667e-09	5	5	20	641284	C	A	-0.114459	2.65654e-10	0.399424	0.950167
RP5-850E9.3	-	2	protein_coding	ENSG00000270299.1	20	656444	6271	22476	20	633968	20:633968:G:A	G	A	AC=2028;AN=4706	rs6107703	0.569145	0.430855	0.884963	5.31517e-13	-1.6581	0.000999001	3.19331e-09	6	6	20	431994	G	C	-0.0669564	0.000226331	0.048002	0.183575
RP5-850E9.3	-	2	protein_coding	ENSG00000270299.1	20	656444	6271	169864	20	486580	20:486580:G:A	G	A	AC=65;AN=5578	rs2665785	0.988437	0.0115627	0.634513	2.56537e-09	1.9375	0.000999001	1.01457e-05	8	7	20	486580	G	A	0.107156	3.37856e-09	0.268256	0.723027
RP5-850E9.3	-	2	protein_coding	ENSG00000270299.1	20	656444	6271	90511	20	565933	20:565933:G:A	G	A	AC=1683;AN=2504	rs6107585	0.328549	0.671451	0.675094	1.54137e-08	0.623566	0.000999001	5.5945e-05	10	8	20	565933	G	A	0.0975324	7.51341e-08	0.175915	0.473504
RP5-850E9.3	-	2	protein_coding	ENSG00000270299.1	20	656444	6271	-44701	20	701145	20:701145:G:A	G	A	AC=2704;AN=5542	rs6077014	0.513051	0.486949	0.95004	1.77887e-08	-0.474915	0.000999001	6.45721e-05	7	9	20	701145	G	A	-0.0974441	7.72022e-08	0.258932	0.695245
RP5-850E9.3	-	2	protein_coding	ENSG00000270299.1	20	656444	6271	56184	20	600260	20:600260:G:A	G	A	AC=2764;AN=5798	rs1964858	0.522398	0.477602	0.973867	1.09678e-06	-0.441525	0.004995	0.00301204	11	10	20	600260	G	A	-0.0798396	1.08605e-05	0.083322	0.238067
RP5-850E9.3	-	2	protein_coding	ENSG00000270299.1	20	656444	6271	-117094	20	773538	20:773538:A:C	A	C	AC=373;AN=4030	rs34186855	0.907174	0.092826	0.690644	4.37093e-06	-0.642867	0.011988	0.0114759	9	11	20	754604	G	A	-0.0864268	1.90199e-06	0.134017	0.353855
RP5-850E9.3	-	2	protein_coding	ENSG00000270299.1	20	656444	6271	-11917	20	668361	20:668361:G:A	G	A	AC=222;AN=5356	rs1001107	0.959184	0.0408163	0.778223	9.5582e-05	0.77506	0.178821	0.179104	12	12	20	431994	G	C	-0.0691336	0.000140183	0.0625489	0.202613
RP5-850E9.3	-	2	protein_coding	ENSG00000270299.1	20	656444	6271	100960	20	555484	20:555484:G:A	G	A	AC=441;AN=2498	rs13045660	0.820954	0.179046	0.616385	0.000126686	-0.498269	0.235764	0.22827	13	13	20	308403	C	A	0.0682967	0.000168801	0.0201449	0.150017
PFKP	+	2	protein_coding	ENSG00000067057.12	10	3175427	9798	-36419	10	3139008	10:3139008:T:C	T	C	AC=2326;AN=5794	rs61835136	0.599831	0.400169	0.96673	5.53801e-177	0.736121	0.000999001	2.10128e-154	1	1	10	3138009	C	T	0.414829	2.6056e-126	0.323781	0.838893
PFKP	+	2	protein_coding	ENSG00000067057.12	10	3175427	9798	-68892	10	3106535	10:3106535:T:C	T	C	AC=242;AN=5662	rs78670817	0.957069	0.042931	0.860754	4.341e-102	1.29616	0.000999001	8.04561e-87	2	2	10	3119448	T	C	0.379719	1.72627e-104	0.346811	0.876813
PFKP	+	2	protein_coding	ENSG00000067057.12	10	3175427	9798	-12252	10	3163175	10:3163175:C:T	C	T	AC=1330;AN=6058	rs7075876	0.780464	0.219536	1	2.9042e-35	-0.347527	0.000999001	2.38497e-28	3	3	10	3163175	C	T	-0.188666	1.14478e-25	0.392383	0.941623
PFKP	+	2	protein_coding	ENSG00000067057.12	10	3175427	9798	-60773	10	3114654	10:3114654:T:C	T	C	AC=3779;AN=5318	rs10903953	0.289203	0.710797	0.929193	3.35451e-18	-0.244613	0.000999001	1.78102e-13	5	4	10	3114654	T	C	-0.128692	1.16548e-12	0.300829	0.800875
PFKP	+	2	protein_coding	ENSG00000067057.12	10	3175427	9798	5332	10	3180759	10:3180759:G:A	G	A	AC=690;AN=6028	rs9423495	0.885811	0.114189	0.992782	4.97633e-14	-0.266542	0.000999001	1.39024e-09	4	5	10	3180759	G	A	-0.12324	1.00468e-11	0.305702	0.809471
PFKP	+	2	protein_coding	ENSG00000067057.12	10	3175427	9798	-98157	10	3077270	10:3077270:A:T	A	T	AC=988;AN=5966	rs11251658	0.834479	0.165521	0.986807	1.94687e-11	-0.20304	0.000999001	2.26919e-07	9	6	10	3078099	C	A	-0.104269	8.82487e-09	0.170664	0.458344
PFKP	+	2	protein_coding	ENSG00000067057.12	10	3175427	9798	-8803	10	3166624	10:3166624:C:T	C	T	AC=1440;AN=5752	rs11591441	0.748388	0.251612	0.967025	3.99933e-09	0.156389	0.000999001	2.87098e-05	7	7	10	3166624	C	T	0.103281	1.21849e-08	0.239358	0.643224
PFKP	+	2	protein_coding	ENSG00000067057.12	10	3175427	9798	-92399	10	3083028	10:3083028:G:A	G	A	AC=484;AN=4626	rs11251669	0.89507	0.10493	0.771415	5.35555e-09	0.220029	0.000999001	3.3784e-05	11	8	10	3083028	G	A	0.0898252	7.35977e-07	0.193525	0.523852
PFKP	+	2	protein_coding	ENSG00000067057.12	10	3175427	9798	-48409	10	3127018	10:3127018:C:T	C	T	AC=1534;AN=5268	rs4991348	0.709337	0.290663	0.927099	1.04883e-08	0.146346	0.000999001	6.97919e-05	8	9	10	3123433	T	C	0.102965	1.35016e-08	0.284519	0.767303
PFKP	+	2	protein_coding	ENSG00000067057.12	10	3175427	9798	-210071	10	2965356	10:2965356:CAAAA:C	CAAAA	C	AC=2216;AN=5758	rs571428872	0.614915	0.385085	0.977478	1.94356e-06	-0.10695	0.00999001	0.00712048	6	10	10	2965356	CAAAA	C	-0.087638	1.36134e-06	0.13015	0.341916
PFKP	+	2	protein_coding	ENSG00000067057.12	10	3175427	9798	-68957	10	3106470	10:3106470:C:T	C	T	AC=321;AN=4916	rs11251689	0.933891	0.0661091	0.762971	2.45036e-06	0.193933	0.010989	0.00901521	10	11	10	3106470	C	T	0.0787868	1.41773e-05	0.087246	0.245451
PFKP	+	2	protein_coding	ENSG00000067057.12	10	3175427	9798	-291264	10	2884163	10:2884163:T:C	T	C	AC=100;AN=5938	rs56747424	0.983065	0.0169352	0.872962	5.14593e-05	0.317287	0.113886	0.126382	12	12	10	2884163	T	C	0.0729461	5.85983e-05	0.0844008	0.24006
PFKP	+	2	protein_coding	ENSG00000067057.12	10	3175427	9798	-124458	10	3050969	10:3050969:G:A	G	A	AC=130;AN=5842	rs149284776	0.977592	0.022408	0.859311	7.83537e-05	-0.279747	0.164835	0.178308	13	13	10	3050969	G	A	-0.0672334	0.000213112	0.0361713	0.177456
AKR1A1	+	2	protein_coding	ENSG00000117448.9	1	46034722	4927	-13927	1	46020795	1:46020795:T:C	T	C	AC=2720;AN=6058	rs666720	0.550935	0.449065	1	1.05097e-47	-0.337382	0.000999001	1.79617e-38	1	1	1	46020795	T	C	-0.228079	4.85479e-37	0.334435	0.856388
AKR1A1	+	2	protein_coding	ENSG00000117448.9	1	46034722	4927	-122460	1	45912262	1:45912262:A:T	A	T	AC=459;AN=5906	rs7520156	0.922975	0.0770248	0.957274	1.4544e-09	0.239339	0.000999001	5.68414e-06	2	2	1	45912262	A	T	0.101079	2.47552e-08	0.151278	0.400402
AKR1A1	+	2	protein_coding	ENSG00000117448.9	1	46034722	4927	-251066	1	45783656	1:45783656:G:A	G	A	AC=621;AN=5352	rs9429071	0.884039	0.115961	0.88112	0.000125879	-0.130027	0.101898	0.0997232	3	3	1	45914203	C	T	-0.0684009	0.000164959	0.022265	0.15978
PPP4R1L	-	2	protein_coding	ENSG00000124224.12	20	56884495	6825	12289	20	56872206	20:56872206:TA:T	TA	T	AC=3448;AN=5568	rs61188256	0.381981	0.618019	0.953939	1.00466e-19	-0.0982995	0.000999001	4.30727e-15	1	1	20	56872206	TA	T	-0.114722	2.41738e-10	0.164742	0.440746
PPP4R1L	-	2	protein_coding	ENSG00000124224.12	20	56884495	6825	236958	20	56647537	20:56647537:T:C	T	C	AC=78;AN=5984	rs117263993	0.986949	0.0130506	0.912141	2.51163e-10	0.242735	0.000999001	1.60288e-06	2	2	20	56647537	T	C	0.0822219	5.87058e-06	0.12504	0.326886
PPP4R1L	-	2	protein_coding	ENSG00000124224.12	20	56884495	6825	-26397	20	56910892	20:56910892:A:G	A	G	AC=293;AN=5816	rs11696913	0.950017	0.0499832	0.918742	6.26233e-09	0.122208	0.000999001	2.99643e-05	4	3	20	56910892	A	G	0.090521	6.03373e-07	0.106164	0.295484
PPP4R1L	-	2	protein_coding	ENSG00000124224.12	20	56884495	6825	-4502	20	56888997	20:56888997:T:C	T	C	AC=248;AN=5886	rs2143612	0.958389	0.0416114	0.935186	2.4154e-06	0.111608	0.00899101	0.00683188	5	4	20	56901202	G	GT	0.08584	2.23299e-06	0.0945491	0.259535
PPP4R1L	-	2	protein_coding	ENSG00000124224.12	20	56884495	6825	311574	20	56572921	20:56572921:G:A	G	A	AC=265;AN=5924	rs113823870	0.95597	0.0440303	0.942588	1.71402e-05	0.0945888	0.037962	0.0398686	3	5	20	56572921	G	A	0.071846	7.56996e-05	0.045158	0.181971
PPP4R1L	-	2	protein_coding	ENSG00000124224.12	20	56884495	6825	300843	20	56583652	20:56583652:G:A	G	A	AC=155;AN=5912	rs73179318	0.974223	0.0257766	0.905703	4.77168e-05	0.11414	0.0839161	0.0969662	6	6	20	56583652	G	A	0.0681236	0.000175369	0.0501197	0.185317
PPP4R1L	-	2	protein_coding	ENSG00000124224.12	20	56884495	6825	-26794	20	56911289	20:56911289:T:A	T	A	AC=110;AN=6038	rs143497909	0.982212	0.0177878	0.970889	7.37405e-05	-0.132466	0.134865	0.142889	7	7	20	56911289	T	A	-0.0776908	1.86453e-05	0.0611018	0.200154
PPP4R1L	-	2	protein_coding	ENSG00000124224.12	20	56884495	6825	-39284	20	56923779	20:56923779:C:T	C	T	AC=67;AN=6028	rs150935436	0.988658	0.0113415	0.954793	0.000159737	0.155885	0.278721	0.266067	8	8	20	56923779	C	T	0.0699116	0.000117731	0.0633696	0.204056
CMAS	+	2	protein_coding	ENSG00000111726.8	12	22213576	6462	31120	12	22244696	12:22244696:A:G	A	G	AC=1000;AN=6052	rs7962622	0.833495	0.166505	0.999046	8.13214e-06	0.0740236	0.010989	0.0141388	1	1	12	22244188	A	C	0.0833024	4.41661e-06	0.119125	0.31561
IL13RA1	+	2	protein_coding	ENSG00000131724.6	23	117903619	4104	-60194	23	117843425	23:117843425:CAT:CT	CAT	CT	AC=1012;AN=5994	23:117843425:CAT:CT	0.831541	0.168459	0.984416	8.20824e-28	-0.0933122	0.000999001	8.21749e-22	1	1	23	117853441	AC	A	-0.186745	3.58456e-25	0.0961717	0.26308
SERPINI1	+	2	protein_coding	ENSG00000163536.8	3	167540724	5638	-87021	3	167453703	3:167453703:G:A	G	A	AC=1359;AN=5942	rs9835352	0.773011	0.226989	0.989211	3.91427e-16	-0.0644191	0.000999001	5.55122e-11	1	1	3	167453703	G	A	-0.144856	1.13476e-15	0.316456	0.827193
SERPINI1	+	2	protein_coding	ENSG00000163536.8	3	167540724	5638	-196970	3	167343754	3:167343754:CAA:C	CAA	C	AC=167;AN=5860	rs199563097	0.972009	0.0279907	0.896142	0.00017479	0.0738283	0.152847	0.162241	2	2	3	167174640	T	C	0.0653901	0.000316748	0.0815374	0.234831
SERPINI1	+	2	protein_coding	ENSG00000163536.8	3	167540724	5638	-14069	3	167526655	3:167526655:G:A	G	A	AC=2999;AN=6040	rs13071510	0.503556	0.496444	0.996665	0.000186458	0.0274173	0.156843	0.165908	3	3	3	167526655	G	A	0.0709185	9.36794e-05	0.0682136	0.212705
SERPINI1	+	2	protein_coding	ENSG00000163536.8	3	167540724	5638	60037	3	167600761	3:167600761:G:A	G	A	AC=488;AN=5906	rs62275979	0.91686	0.0831405	0.962808	0.000409359	0.0501312	0.2997	0.292712	4	4	3	167600761	G	A	0.104292	8.75682e-09	0.333402	0.854668
XYLT2	+	2	protein_coding	ENSG00000015532.5	17	48436339	5455	21270	17	48457609	17:48457609:C:G	C	G	AC=960;AN=6058	rs917028	0.842037	0.157963	0.99995	2.04119e-33	-0.145517	0.000999001	6.66321e-27	1	1	17	48459181	T	C	-0.203232	1.3325e-29	0.117495	0.314163
XYLT2	+	2	protein_coding	ENSG00000015532.5	17	48436339	5455	5053	17	48441392	17:48441392:C:G	C	G	AC=1731;AN=6040	rs12952703	0.714517	0.285483	0.998364	6.67967e-11	0.167656	0.000999001	5.74246e-07	2	2	17	48934429	CT	C	0.061542	0.000701828	0.0162416	0.126099
XYLT2	+	2	protein_coding	ENSG00000015532.5	17	48436339	5455	-29735	17	48406604	17:48406604:T:C	T	C	AC=4018;AN=5698	rs2586456	0.294349	0.705651	0.957627	1.95356e-05	0.106067	0.041958	0.0385264	3	3	17	47511725	C	T	-0.0600238	0.000949404	0.0268306	0.170894
FAM32A	+	1	protein_coding	ENSG00000105058.7	19	16296266	7962	1194	19	16297460	19:16297460:T:TGATATTA	T	TGATATTA	AC=4603;AN=6012	rs2307611	0.234893	0.765107	0.994052	2.99829e-12	0.426219	0.000999001	9.05514e-08	1	1	19	16295110	T	C	0.118556	5.93817e-11	0.204803	0.557004
FAM32A	+	1	protein_coding	ENSG00000105058.7	19	16296266	7962	1484	19	16297750	19:16297750:G:A	G	A	AC=341;AN=5980	rs55794519	0.942521	0.0574788	0.970662	3.68152e-07	0.49213	0.002997	0.00160595	2	2	19	16297750	G	A	0.135953	5.72731e-14	0.419802	0.97222
FAM32A	+	1	protein_coding	ENSG00000105058.7	19	16296266	7962	-9713	19	16286553	19:16286553:G:GT	G	GT	AC=200;AN=5190	rs533726315	0.961756	0.0382442	0.70299	1.68649e-05	0.473894	0.042957	0.0413054	4	3	19	16286553	G	GT	0.0743765	4.17817e-05	0.113377	0.311041
FAM32A	+	1	protein_coding	ENSG00000105058.7	19	16296266	7962	-124158	19	16172108	19:16172108:T:TTTTTTTAAACAGGATC	T	TTTTTTTAAACAGGATC	AC=1629;AN=3852	rs546901423	0.575888	0.424112	0.823679	2.68672e-05	0.216578	0.0559441	0.0611444	5	4	19	16172108	T	TTTTTTTAAACAGGATC	0.0750054	3.594e-05	0.141738	0.374854
FAM32A	+	1	protein_coding	ENSG00000105058.7	19	16296266	7962	617092	19	16913358	19:16913358:C:T	C	T	AC=403;AN=5480	rs118107491	0.926051	0.0739487	0.869728	0.000126215	-0.326024	0.208791	0.215284	3	5	19	16913358	C	T	-0.066943	0.000226989	0.0727461	0.220112
WDR63	+	2	protein_coding	ENSG00000162643.8	1	85592236	7089	-127210	1	85465026	1:85465026:G:A	G	A	AC=1860;AN=6034	rs4123223	0.69181	0.30819	0.997739	2.89415e-171	-0.0604546	0.000999001	1.22617e-131	1	1	1	85465026	G	A	-0.460744	4.49046e-159	0.369194	0.911492
WDR63	+	2	protein_coding	ENSG00000162643.8	1	85592236	7089	-156837	1	85435399	1:85435399:C:T	C	T	AC=124;AN=5782	rs181465312	0.978871	0.0211291	0.824826	7.00041e-15	0.0445299	0.000999001	8.99612e-10	2	2	1	85435399	C	T	0.142038	4.03334e-15	0.265603	0.715135
WDR63	+	2	protein_coding	ENSG00000162643.8	1	85592236	7089	-95752	1	85496484	1:85496484:T:C	T	C	AC=1058;AN=6016	rs11161512	0.82457	0.17543	0.993387	9.1462e-08	-0.0136194	0.002997	0.000642631	4	3	1	85496484	T	C	-0.113599	3.61459e-10	0.374244	0.918631
WDR63	+	2	protein_coding	ENSG00000162643.8	1	85592236	7089	28936	1	85621172	1:85621172:T:A	T	A	AC=534;AN=5944	rs116719170	0.910345	0.0896552	0.971133	3.30398e-06	-0.017154	0.015984	0.0117222	5	4	1	85621172	T	A	-0.118678	5.67365e-11	0.264078	0.710578
WDR63	+	2	protein_coding	ENSG00000162643.8	1	85592236	7089	-255058	1	85337178	1:85337178:A:G	A	G	AC=149;AN=5754	rs7516120	0.973532	0.0264676	0.849478	0.000208431	-0.0190689	0.26973	0.279534	6	5	1	85321304	A	G	0.0671887	0.000215196	0.0478753	0.183489
HIATL1	+	2	protein_coding	ENSG00000148110.11	9	97177491	6385	-91853	9	97085638	9:97085638:C:T	C	T	AC=3578;AN=5980	rs7863391	0.401698	0.598302	0.992752	1.97135e-40	-1.00827	0.000999001	1.92302e-23	2	1	9	97156481	G	C	0.182553	4.14509e-24	0.120616	0.317448
HIATL1	+	2	protein_coding	ENSG00000148110.11	9	97177491	6385	42244	9	97219735	9:97219735:A:AT	A	AT	AC=837;AN=5630	rs112270671	0.852635	0.147365	0.938558	1.07013e-20	-0.903042	0.000999001	2.16496e-11	3	2	9	97103437	T	C	-0.116276	1.37579e-10	0.246781	0.661281
HIATL1	+	2	protein_coding	ENSG00000148110.11	9	97177491	6385	69043	9	97246534	9:97246534:C:T	C	T	AC=2948;AN=5960	rs7038593	0.5059	0.4941	0.991805	1.60911e-12	2.21812	0.004995	2.85153e-06	4	3	9	97412341	G	A	0.0533665	0.00330357	0.0476699	0.183352
HIATL1	+	2	protein_coding	ENSG00000148110.11	9	97177491	6385	15963	9	97193454	9:97193454:T:G	T	G	AC=3011;AN=6030	rs2987115	0.501296	0.498704	0.996767	1.44491e-08	-1.80447	0.00799201	0.000535508	5	4	9	97412341	G	A	0.0533476	0.00331474	0.0465417	0.182675
HIATL1	+	2	protein_coding	ENSG00000148110.11	9	97177491	6385	-82770	9	97094721	9:97094721:C:T	C	T	AC=269;AN=6012	rs56062008	0.954368	0.0456317	0.982306	1.138e-07	5.83936	0.00899101	0.00190318	9	5	9	97412341	G	A	0.0550562	0.0024363	0.0513569	0.18659
HIATL1	+	2	protein_coding	ENSG00000148110.11	9	97177491	6385	-20287	9	97157204	9:97157204:T:G	T	G	AC=281;AN=6056	rs139663042	0.952757	0.0472428	0.998496	1.15106e-07	4.64886	0.010989	0.00204208	1	6	9	97412341	G	A	0.054372	0.00275872	0.0555504	0.191829
HIATL1	+	2	protein_coding	ENSG00000148110.11	9	97177491	6385	-98660	9	97078831	9:97078831:C:A	C	A	AC=212;AN=6004	rs201633529	0.963902	0.0360976	0.966047	1.32917e-07	-1.16043	0.012987	0.00329751	8	7	9	97412341	G	A	0.0553437	0.00231144	0.0482985	0.183784
HIATL1	+	2	protein_coding	ENSG00000148110.11	9	97177491	6385	-215429	9	96962062	9:96962062:CA:C	CA	C	AC=3406;AN=5848	rs67863148	0.417808	0.582192	0.982339	2.77533e-05	-0.196572	0.0689311	0.0873682	6	8	9	96962062	CA	C	-0.0734397	5.2178e-05	0.0683629	0.212962
HIATL1	+	2	protein_coding	ENSG00000148110.11	9	97177491	6385	-122115	9	97055376	9:97055376:G:A	G	A	AC=141;AN=5970	rs1328305	0.97563	0.0243703	0.933691	4.33112e-05	-0.843085	0.0889111	0.119265	10	9	9	96394472	G	A	0.060686	0.000832865	0.0591567	0.197092
HIATL1	+	2	protein_coding	ENSG00000148110.11	9	97177491	6385	926509	9	98104000	9:98104000:T:C	T	C	AC=154;AN=5948	rs76899749	0.974393	0.0256074	0.925774	9.25962e-05	0.525541	0.142857	0.182462	7	10	9	98104000	T	C	0.0708407	9.53579e-05	0.0573396	0.194382
HIATL1	+	2	protein_coding	ENSG00000148110.11	9	97177491	6385	531934	9	97709425	9:97709425:A:AT	A	AT	AC=134;AN=6008	rs560693372	0.977901	0.0220994	0.952924	0.000183556	0.548745	0.235764	0.277872	11	11	9	97709425	A	AT	0.0674994	0.000201103	0.0408939	0.180018
CSF2RB	+	2	protein_coding	ENSG00000100368.9	22	37319799	7400	-48368	22	37271431	22:37271431:C:A	C	A	AC=4566;AN=5936	rs4821552	0.231338	0.768662	0.980541	9.55711e-76	-5.48657	0.000999001	6.1279e-63	1	1	22	37271431	C	A	-0.316985	1.1349e-71	0.246099	0.659542
CSF2RB	+	2	protein_coding	ENSG00000100368.9	22	37319799	7400	8952	22	37328751	22:37328751:A:G	A	G	AC=3232;AN=6058	rs2075936	0.46599	0.53401	1	1.14152e-09	-1.50969	0.001998	1.13183e-05	2	2	22	37328751	A	G	-0.102073	1.80062e-08	0.203541	0.553317
CSF2RB	+	2	protein_coding	ENSG00000100368.9	22	37319799	7400	23201	22	37343000	22:37343000:C:A	C	A	AC=2140;AN=2952	rs2093380	0.275598	0.724402	0.697409	1.02481e-06	-1.49192	0.002997	0.00418187	4	3	22	37343000	C	A	-0.0870402	1.60657e-06	0.198648	0.538912
CSF2RB	+	2	protein_coding	ENSG00000100368.9	22	37319799	7400	37337	22	37357136	22:37357136:C:A	C	A	AC=351;AN=5766	rs4820265	0.939681	0.0603185	0.897537	6.34139e-06	2.21673	0.012987	0.0180373	3	4	22	37357136	C	A	0.0816144	6.87871e-06	0.063212	0.203777
CSF2RB	+	2	protein_coding	ENSG00000100368.9	22	37319799	7400	31177	22	37350976	22:37350976:TC:T	TC	T	AC=111;AN=5378	rs138459764	0.979325	0.0206746	0.662254	1.70985e-05	-3.14128	0.046953	0.0466953	5	5	22	37350976	TC	T	-0.0737375	4.86334e-05	0.11324	0.310909
MXRA7	-	2	protein_coding	ENSG00000182534.9	17	74684969	7737	-25814	17	74710783	17:74710783:C:A	C	A	AC=491;AN=6058	rs2240773	0.91844	0.0815603	1	2.12006e-226	1.07308	0.000999001	9.33016e-200	1	1	17	74710783	C	A	0.175397	2.36575e-22	0.277133	0.748443
MXRA7	-	2	protein_coding	ENSG00000182534.9	17	74684969	7737	2367	17	74682602	17:74682602:C:T	C	T	AC=2594;AN=6044	rs720782	0.569467	0.430533	0.998362	1.48044e-07	-0.0308494	0.000999001	0.000615803	2	2	17	74682602	C	T	-0.0919379	4.00799e-07	0.179397	0.483446
MXRA7	-	2	protein_coding	ENSG00000182534.9	17	74684969	7737	-17310	17	74702279	17:74702279:G:A	G	A	AC=395;AN=5806	rs144842738	0.931719	0.0682812	0.925704	4.90651e-06	0.143041	0.014985	0.015561	3	3	17	74885948	C	T	-0.0683979	0.00016507	0.0434103	0.181186
MXRA7	-	2	protein_coding	ENSG00000182534.9	17	74684969	7737	-31790	17	74716759	17:74716759:A:G	A	G	AC=5259;AN=5898	rs12943725	0.108314	0.891686	0.963914	1.2716e-05	-0.0591353	0.028971	0.0369837	4	4	17	74885948	C	T	-0.0720241	7.26423e-05	0.042503	0.180786
NUCKS1	-	2	protein_coding	ENSG00000069275.12	1	205688854	5049	-953	1	205689807	1:205689807:T:G	T	G	AC=2612;AN=5906	rs823094	0.55789	0.44211	0.98769	8.29372e-69	-0.597084	0.000999001	1.93667e-57	1	1	1	205695695	C	T	-0.249791	2.59081e-44	0.398228	0.948728
NUCKS1	-	2	protein_coding	ENSG00000069275.12	1	205688854	5049	2850	1	205686004	1:205686004:C:G	C	G	AC=132;AN=5926	rs77146670	0.977931	0.0220685	0.908329	1.55037e-06	0.39526	0.003996	0.00351741	3	2	1	205686004	C	G	0.0819332	6.33066e-06	0.154923	0.41097
NUCKS1	-	2	protein_coding	ENSG00000069275.12	1	205688854	5049	-25762	1	205714616	1:205714616:CA:C	CA	C	AC=1517;AN=5760	rs55737937	0.737119	0.262881	0.968282	3.70463e-06	0.177491	0.00699301	0.00765608	2	3	1	205767521	C	T	0.0733535	5.32494e-05	0.0533047	0.188867
NUCKS1	-	2	protein_coding	ENSG00000069275.12	1	205688854	5049	-83744	1	205772598	1:205772598:T:C	T	C	AC=693;AN=6058	rs73080400	0.885719	0.114281	0.999537	4.60032e-06	-0.203373	0.00999001	0.00834315	4	4	1	205772598	T	C	-0.0719686	7.35826e-05	0.0339895	0.176425
NUCKS1	-	2	protein_coding	ENSG00000069275.12	1	205688854	5049	128040	1	205560814	1:205560814:G:A	G	A	AC=69;AN=6034	rs115752428	0.988673	0.0113269	0.955828	0.000113928	0.444288	0.136863	0.134352	5	5	1	205560814	G	A	0.0696759	0.000124148	0.0790181	0.230382
SIPA1L3	+	2	protein_coding	ENSG00000105738.6	19	38694332	6387	-253365	19	38440967	19:38440967:T:A	T	A	AC=3210;AN=6040	rs3865514	0.467992	0.532008	0.99787	1.29535e-09	-0.0400389	0.000999001	5.09315e-06	1	1	19	38929834	T	G	0.073724	4.8789e-05	0.0860384	0.243138
BET1	-	2	protein_coding	ENSG00000105829.7	7	93633694	4909	1921	7	93631773	7:93631773:A:T	A	T	AC=2389;AN=6042	rs200524035	0.603588	0.396412	0.996205	2.29784e-11	-0.10239	0.000999001	1.22537e-07	1	1	7	93631773	A	T	-0.120234	3.16642e-11	0.13698	0.36222
SYT1	+	2	protein_coding	ENSG00000067715.9	12	79685579	4454	-314119	12	79371460	12:79371460:C:T	C	T	AC=1705;AN=5892	rs67167203	0.710046	0.289954	0.976331	3.8506e-44	-0.0165557	0.000999001	3.03279e-18	1	1	12	79371460	C	T	-0.249343	3.72314e-44	0.467473	0.986522
SYT1	+	2	protein_coding	ENSG00000067715.9	12	79685579	4454	-643374	12	79042205	12:79042205:A:G	A	G	AC=3262;AN=4846	rs4627140	0.32683	0.67317	0.899324	2.77086e-20	-0.0113201	0.004995	6.07198e-07	2	2	12	79024268	T	G	-0.157818	2.39546e-18	0.122813	0.321501
SYT1	+	2	protein_coding	ENSG00000067715.9	12	79685579	4454	-814047	12	78871532	12:78871532:A:G	A	G	AC=1478;AN=6046	rs2710905	0.755814	0.244186	0.995952	2.73169e-05	-0.0053981	0.194805	0.239213	3	3	12	78870397	A	G	-0.072724	6.17245e-05	0.0228399	0.161957
SNF8	-	2	protein_coding	ENSG00000159210.5	17	47022168	5746	32752	17	46989416	17:46989416:ATTT:A	ATTT	A	AC=4450;AN=5640	rs560555768	0.212084	0.787916	0.94956	1.5166e-23	-0.123055	0.000999001	9.54394e-17	1	1	17	46989416	ATTT	A	-0.180645	1.23887e-23	0.337744	0.861888
SNF8	-	2	protein_coding	ENSG00000159210.5	17	47022168	5746	19625	17	47002543	17:47002543:A:G	A	G	AC=4236;AN=6028	rs35929648	0.297538	0.702462	0.995683	4.34204e-10	0.0657847	0.000999001	6.29837e-06	2	2	17	47002543	A	G	0.12128	2.13016e-11	0.165668	0.443548
RAD21L1	+	2	protein_coding	ENSG00000244588.1	20	1211121	7830	52905	20	1264026	20:1264026:C:G	C	G	AC=4454;AN=5650	rs6041107	0.210699	0.789301	0.950678	1.21036e-10	0.00904123	0.000999001	2.2343e-06	1	1	20	1264026	C	G	0.112187	5.96457e-10	0.345951	0.875411
RAD21L1	+	2	protein_coding	ENSG00000244588.1	20	1211121	7830	32341	20	1243462	20:1243462:C:T	C	T	AC=4348;AN=5336	rs6040984	0.18423	0.81577	0.910697	1.15667e-06	-0.00718305	0.00899101	0.00653996	2	2	20	1243462	C	T	-0.0885775	1.04711e-06	0.121183	0.318328
RAD21L1	+	2	protein_coding	ENSG00000244588.1	20	1211121	7830	-922784	20	288337	20:288337:C:G	C	G	AC=535;AN=4090	rs62191393	0.869315	0.130685	0.739759	3.27733e-05	-0.00712876	0.0979021	0.109131	3	3	20	288337	C	G	-0.0750318	3.57127e-05	0.0860425	0.243146
FIGN	-	2	protein_coding	ENSG00000182263.9	2	164592494	4978	87534	2	164504960	2:164504960:C:G	C	G	AC=139;AN=5902	rs115716456	0.976671	0.0233289	0.896168	2.3306e-23	0.0163336	0.000999001	1.53483e-12	1	1	2	164504960	C	G	0.174799	3.29237e-22	0.42333	0.975263
FIGN	-	2	protein_coding	ENSG00000182263.9	2	164592494	4978	75186	2	164517308	2:164517308:G:C	G	C	AC=4201;AN=5812	rs13028086	0.277778	0.722222	0.969192	3.65285e-09	0.00384668	0.00599401	0.000449723	2	2	2	164517308	G	C	0.0948074	1.7184e-07	0.134998	0.356728
FIGN	-	2	protein_coding	ENSG00000182263.9	2	164592494	4978	148787	2	164443707	2:164443707:C:A	C	A	AC=66;AN=5530	rs187668250	0.988343	0.0116567	0.601372	1.8801e-06	0.00980385	0.021978	0.0168034	3	3	2	164443707	C	A	0.0875005	1.41434e-06	0.249294	0.66787
FIGN	-	2	protein_coding	ENSG00000182263.9	2	164592494	4978	-628586	2	165221080	2:165221080:C:T	C	T	AC=1773;AN=5246	rs10194892	0.662747	0.337253	0.929601	3.54781e-05	0.00233195	0.0989011	0.0978889	5	4	2	165221080	C	T	0.0780594	1.70108e-05	0.0932077	0.25682
FIGN	-	2	protein_coding	ENSG00000182263.9	2	164592494	4978	56619	2	164535875	2:164535875:G:A	G	A	AC=972;AN=4762	rs7582093	0.794998	0.205002	0.861168	7.3949e-05	0.00287776	0.150849	0.169567	6	5	2	164535875	G	A	0.0686312	0.000156761	0.100451	0.274907
FIGN	-	2	protein_coding	ENSG00000182263.9	2	164592494	4978	167492	2	164425002	2:164425002:C:A	C	A	AC=476;AN=5746	rs4667695	0.917489	0.0825111	0.926049	8.10572e-05	0.003576	0.162837	0.177642	4	6	2	164425002	C	A	0.0713398	8.50633e-05	0.108704	0.30324
TPD52L1	+	1	protein_coding	ENSG00000111907.16	6	125582157	5492	48730	6	125630887	6:125630887:C:G	C	G	AC=611;AN=5474	rs111693997	0.888017	0.111983	0.899375	1.39237e-14	-0.00746642	0.000999001	3.04005e-10	1	1	6	125630887	C	G	-0.127121	2.18893e-12	0.219713	0.597834
TPD52L1	+	1	protein_coding	ENSG00000111907.16	6	125582157	5492	-106599	6	125475558	6:125475558:A:G	A	G	AC=2200;AN=5930	rs543283	0.627348	0.372652	0.987056	1.41342e-11	-0.00435351	0.000999001	1.22292e-07	2	2	6	125475558	A	G	-0.112877	4.67385e-10	0.113877	0.311495
FAM127A	+	2	protein_coding	ENSG00000134590.9	23	134166412	2600	29158	23	134195570	23:134195570:A:G	A	G	AC=2501;AN=5988	23:134195570:A:G	0.583795	0.416205	0.984627	3.00172e-19	-0.232335	0.000999001	3.21036e-15	1	1	23	134195570	A	G	-0.161164	4.47159e-19	0.174564	0.469627
FAM127A	+	2	protein_coding	ENSG00000134590.9	23	134166412	2600	-586159	23	133580253	23:133580253:G:GAT	G	GAT	AC=158;AN=5914	23:133580253:G:GAT	0.973085	0.0269155	0.809069	0.000317004	0.263811	0.205794	0.19874	2	2	23	133580253	G	GAT	0.0659109	0.000283479	0.0936451	0.257689
PIANP	-	2	protein_coding	ENSG00000139200.9	12	6807639	6710	-17976	12	6825615	12:6825615:C:T	C	T	AC=350;AN=5436	rs150216194	0.936331	0.0636691	0.837825	7.99102e-20	0.376971	0.000999001	1.65957e-15	1	1	12	6825615	C	T	0.168599	9.4371e-21	0.324182	0.839537
RABGGTB	+	2	protein_coding	ENSG00000137955.11	1	76259067	6904	6433	1	76265500	1:76265500:G:A	G	A	AC=1653;AN=6034	rs1146646	0.725963	0.274037	0.998392	5.07698e-27	-0.115199	0.000999001	6.01107e-22	1	1	1	76265500	G	A	-0.190689	3.39451e-26	0.289176	0.777824
RABGGTB	+	2	protein_coding	ENSG00000137955.11	1	76259067	6904	93321	1	76352388	1:76352388:A:C	A	C	AC=481;AN=6054	rs7528756	0.921129	0.078871	0.998797	4.20242e-10	-0.10937	0.000999001	1.72633e-06	2	2	1	76352388	A	C	-0.111405	7.85008e-10	0.20082	0.545319
MED17	+	1	protein_coding	ENSG00000042429.6	11	93541892	6430	-14459	11	93527433	11:93527433:C:G	C	G	AC=1407;AN=6034	rs685865	0.767487	0.232513	0.994685	2.97739e-42	0.0865565	0.000999001	2.52389e-33	1	1	11	93527433	C	G	0.238951	1.36877e-40	0.134734	0.355965
MED17	+	1	protein_coding	ENSG00000042429.6	11	93541892	6430	-13166	11	93528726	11:93528726:TA:T	TA	T	AC=4290;AN=4972	rs35640887	0.138231	0.861769	0.837467	9.78613e-06	0.034437	0.014985	0.0168595	2	2	11	93528726	TA	T	0.079234	1.26651e-05	0.0960105	0.262712
MED17	+	1	protein_coding	ENSG00000042429.6	11	93541892	6430	289220	11	93831112	11:93831112:T:C	T	C	AC=71;AN=6052	rs58965645	0.987895	0.0121046	0.983948	4.29517e-05	0.0976125	0.0549451	0.0540823	3	3	11	93831112	T	C	0.0746388	3.92435e-05	0.0767312	0.226498
MED17	+	1	protein_coding	ENSG00000042429.6	11	93541892	6430	128716	11	93670608	11:93670608:G:T	G	T	AC=203;AN=5730	rs147349048	0.964371	0.035629	0.861772	0.000320013	-0.0490621	0.286713	0.281545	4	4	11	93670608	G	T	-0.0642751	0.000400628	0.0557138	0.192056
DEK	-	1	protein_coding	ENSG00000124795.10	6	18264439	8434	-17471	6	18281910	6:18281910:C:G	C	G	AC=1358;AN=5986	rs62397068	0.77292	0.22708	0.992423	1.07918e-14	-0.0595149	0.000999001	2.73084e-10	1	1	6	18281910	C	G	-0.140277	8.79747e-15	0.124587	0.325711
NUTM2A	+	2	protein_coding	ENSG00000184923.8	10	88985257	6143	118556	10	89103813	10:89103813:T:G	T	G	AC=3977;AN=4548	rs2475676	0.125537	0.874463	0.804351	1.38543e-34	0.0172123	0.000999001	7.99779e-28	1	1	10	89103813	T	G	0.268431	3.76387e-51	0.314543	0.82412
NUTM2A	+	2	protein_coding	ENSG00000184923.8	10	88985257	6143	122746	10	89108003	10:89108003:C:G	C	G	AC=1630;AN=4016	rs11202410	0.593476	0.406524	0.846577	5.60557e-25	-0.0103885	0.000999001	2.69116e-19	2	2	10	89127191	T	C	0.169528	5.75208e-21	0.244159	0.654696
NUTM2A	+	2	protein_coding	ENSG00000184923.8	10	88985257	6143	-181975	10	88803282	10:88803282:A:C	A	C	AC=211;AN=5794	rs117039104	0.963768	0.0362319	0.894855	6.49761e-07	0.0115402	0.000999001	0.00149299	3	3	10	88803282	A	C	0.0807048	8.70292e-06	0.0805651	0.233098
NUTM2A	+	2	protein_coding	ENSG00000184923.8	10	88985257	6143	-522224	10	88463033	10:88463033:C:G	C	G	AC=63;AN=5932	rs71473273	0.989467	0.0105332	0.856404	5.65385e-06	0.0162082	0.010989	0.010406	4	4	10	88463033	C	G	0.0831197	4.63544e-06	0.145927	0.385837
NUTM2A	+	2	protein_coding	ENSG00000184923.8	10	88985257	6143	-183428	10	88801829	10:88801829:A:AT	A	AT	AC=69;AN=5842	rs200770556	0.988143	0.011857	0.799003	0.000161527	0.0131988	0.188811	0.174497	5	5	10	88801829	A	AT	0.0714428	8.30724e-05	0.101359	0.278047
CRIP3	-	2	protein_coding	ENSG00000146215.9	6	43276526	5776	-3502	6	43280028	6:43280028:T:C	T	C	AC=1560;AN=5878	rs6458331	0.7334	0.2666	0.981692	1.30982e-35	0.133062	0.000999001	1.96547e-25	1	1	6	43280028	T	C	0.176994	9.7387e-23	0.210577	0.573554
CRIP3	-	2	protein_coding	ENSG00000146215.9	6	43276526	5776	-109563	6	43386089	6:43386089:A:T	A	T	AC=4472;AN=5668	rs2396025	0.211161	0.788839	0.951401	3.87783e-12	-0.0677824	0.000999001	2.37207e-07	3	2	6	43386089	A	T	-0.115292	1.96758e-10	0.23957	0.643718
CRIP3	-	2	protein_coding	ENSG00000146215.9	6	43276526	5776	-108756	6	43385282	6:43385282:C:T	C	T	AC=188;AN=5992	rs116659098	0.968719	0.0312805	0.966681	1.59622e-10	-0.139426	0.000999001	5.32054e-06	2	3	6	43385282	C	T	-0.110044	1.26021e-09	0.364581	0.904709
CRIP3	-	2	protein_coding	ENSG00000146215.9	6	43276526	5776	-69745	6	43346271	6:43346271:C:G	C	G	AC=270;AN=6024	rs141839508	0.955105	0.0448947	0.984177	2.8419e-10	0.128995	0.000999001	6.7301e-06	4	4	6	43346271	C	G	0.09886	4.98036e-08	0.196155	0.531563
CRIP3	-	2	protein_coding	ENSG00000146215.9	6	43276526	5776	-115834	6	43392360	6:43392360:CCTCCCTCTCCCTCTCCCCACGGT:C	CCTCCCTCTCCCTCTCCCCACGGT	C	AC=1574;AN=2710	rs70990187	0.419726	0.580274	0.705613	0.000187789	-0.0360037	0.27972	0.262607	5	5	6	42940525	AAG	A	-0.0679825	0.000180901	0.0455722	0.18217
CLIP1	-	1	protein_coding	ENSG00000130779.15	12	122907159	5332	45894	12	122861265	12:122861265:C:T	C	T	AC=721;AN=6052	rs11057801	0.8798	0.1202	0.997662	1.4257e-21	-0.128758	0.000999001	5.90236e-16	1	1	12	122861265	C	T	-0.159275	1.1585e-18	0.272871	0.736502
CLIP1	-	1	protein_coding	ENSG00000130779.15	12	122907159	5332	170704	12	122736455	12:122736455:G:A	G	A	AC=1773;AN=5976	rs1967291	0.702778	0.297222	0.990715	2.10305e-08	0.055417	0.000999001	8.24123e-05	2	2	12	122778031	C	CT	0.0928085	3.10797e-07	0.102056	0.280552
CLIP1	-	1	protein_coding	ENSG00000130779.15	12	122907159	5332	423323	12	122483836	12:122483836:A:C	A	C	AC=1984;AN=5074	rs10840645	0.607349	0.392651	0.90799	9.56147e-05	-0.0342716	0.0919081	0.0962173	3	3	12	122677821	G	A	0.0681742	0.000173425	0.0821344	0.235906
CLIP1	-	1	protein_coding	ENSG00000130779.15	12	122907159	5332	-614708	12	123521867	12:123521867:G:A	G	A	AC=60;AN=5912	rs74912794	0.989759	0.0102412	0.824219	0.000134813	0.139738	0.12987	0.128431	4	4	12	123521867	G	A	0.0687738	0.000151876	0.0644099	0.205917
CLIP1	-	1	protein_coding	ENSG00000130779.15	12	122907159	5332	966596	12	121940563	12:121940563:CAAAAAAAAAAAAAAA:C	CAAAAAAAAAAAAAAA	C	AC=141;AN=5212	rs550345540	0.972608	0.0273921	0.684921	0.000359729	-0.0761205	0.274725	0.270351	5	5	12	121940563	CAAAAAAAAAAAAAAA	C	-0.062553	0.000571817	0.0505111	0.185704
RP11-667K14.3	-	2	lincRNA	ENSG00000263050.1	17	1948262	8071	480324	17	1467938	17:1467938:A:G	A	G	AC=1290;AN=5314	rs111389936	0.757164	0.242836	0.909545	9.3407e-05	-0.11236	0.211788	0.225623	1	1	17	1209818	G	A	0.0708791	9.45267e-05	0.0421255	0.180615
ZNF576	+	2	protein_coding	ENSG00000124444.11	19	44100767	8259	-26973	19	44073794	19:44073794:C:T	C	T	AC=3454;AN=6044	rs3213276	0.428271	0.571729	0.998227	7.85378e-14	-0.0484199	0.000999001	1.12045e-09	1	1	19	44073794	C	T	-0.134227	1.18968e-13	0.171453	0.460639
ZNF576	+	2	protein_coding	ENSG00000124444.11	19	44100767	8259	9782	19	44110549	19:44110549:G:A	G	A	AC=2938;AN=5946	rs304721	0.504926	0.495074	0.993643	1.50342e-05	-0.0284063	0.02997	0.0238413	2	2	19	44110549	G	A	-0.0801699	9.98275e-06	0.1213	0.318525
ZNF576	+	2	protein_coding	ENSG00000124444.11	19	44100767	8259	62979	19	44163746	19:44163746:G:A	G	A	AC=1222;AN=3036	rs385780	0.59582	0.40418	0.742158	0.000258947	-0.0272943	0.261738	0.266595	3	3	19	44163746	G	A	-0.0664306	0.000253564	0.0680959	0.212501
ORC5	-	2	protein_coding	ENSG00000164815.6	7	103848448	7199	-3980	7	103852428	7:103852428:T:G	T	G	AC=1137;AN=5810	rs59046738	0.802251	0.197749	0.964029	9.73225e-09	-0.0548327	0.000999001	4.08333e-05	1	1	7	103852428	T	G	-0.104059	9.45396e-09	0.166397	0.445744
ORC5	-	2	protein_coding	ENSG00000164815.6	7	103848448	7199	-395133	7	104243581	7:104243581:T:C	T	C	AC=101;AN=5184	rs568537013	0.980573	0.0194266	0.649718	1.23291e-05	-0.090659	0.018981	0.0212694	2	2	7	104243581	T	C	-0.0801206	1.01093e-05	0.259438	0.696743
ORC5	-	2	protein_coding	ENSG00000164815.6	7	103848448	7199	199893	7	103648555	7:103648555:C:T	C	T	AC=154;AN=6024	rs1544327	0.974554	0.0254457	0.969605	6.80932e-05	0.0938532	0.0969031	0.0894575	3	3	7	103648555	C	T	0.0717302	7.77501e-05	0.0596677	0.197869
TWSG1	+	2	protein_coding	ENSG00000128791.7	18	9334848	8366	62156	18	9397004	18:9397004:C:T	C	T	AC=385;AN=6042	rs62087494	0.936005	0.0639948	0.993158	9.59473e-95	-0.405252	0.000999001	4.20828e-84	1	1	18	9397004	C	T	-0.277403	1.21076e-54	0.194401	0.526413
TWSG1	+	2	protein_coding	ENSG00000128791.7	18	9334848	8366	-626	18	9334222	18:9334222:T:TA	T	TA	AC=796;AN=5814	rs145079924	0.863163	0.136837	0.96343	1.35608e-22	0.14068	0.000999001	1.00956e-17	2	2	18	9331644	C	CT	0.16366	1.24914e-19	0.374122	0.918462
TWSG1	+	2	protein_coding	ENSG00000128791.7	18	9334848	8366	34945	18	9369793	18:9369793:C:T	C	T	AC=3515;AN=5980	rs9963516	0.412774	0.587226	0.993419	7.21499e-14	-0.0615069	0.000999001	9.37302e-10	3	3	18	9383645	A	G	0.120799	2.55739e-11	0.133764	0.353098
TWSG1	+	2	protein_coding	ENSG00000128791.7	18	9334848	8366	-55720	18	9279128	18:9279128:T:C	T	C	AC=186;AN=6026	rs77418983	0.96873	0.0312703	0.977112	9.78323e-09	0.118317	0.000999001	5.80393e-05	4	4	18	9279128	T	C	0.102145	1.75957e-08	0.289663	0.778875
TWSG1	+	2	protein_coding	ENSG00000128791.7	18	9334848	8366	5434	18	9340282	18:9340282:C:T	C	T	AC=126;AN=5824	rs144985046	0.977692	0.022308	0.844993	2.40086e-05	0.0969749	0.0569431	0.0660738	5	5	18	9340282	C	T	0.076467	2.52117e-05	0.076647	0.22636
CACNA1E	+	2	protein_coding	ENSG00000198216.6	1	181452881	6425	24436	1	181477317	1:181477317:G:A	G	A	AC=936;AN=6002	rs55666234	0.843424	0.156576	0.989413	8.6965e-27	-0.0353281	0.000999001	1.51705e-18	1	1	1	181477317	G	A	-0.186517	4.10077e-25	0.339386	0.86461
CACNA1E	+	2	protein_coding	ENSG00000198216.6	1	181452881	6425	306592	1	181759473	1:181759473:T:A	T	A	AC=1156;AN=5848	rs593942	0.80264	0.19736	0.976284	5.05979e-10	0.0179847	0.000999001	1.41602e-05	2	2	1	181759473	T	A	0.113788	3.37894e-10	0.1249	0.326519
CACNA1E	+	2	protein_coding	ENSG00000198216.6	1	181452881	6425	34450	1	181487331	1:181487331:A:C	A	C	AC=1197;AN=5928	rs59482392	0.796839	0.203161	0.983894	1.68094e-08	-0.0166464	0.000999001	0.000243802	3	3	1	181487331	A	C	-0.100467	3.00568e-08	0.201207	0.546459
TMEM155	-	2	protein_coding	ENSG00000164112.8	4	122685462	7079	-4033	4	122689495	4:122689495:AT:A	AT	A	AC=5195;AN=6020	rs5861538	0.136717	0.863283	0.993859	1.15625e-07	0.171016	0.000999001	0.000251948	1	1	4	122687491	G	C	0.0945243	1.87017e-07	0.104086	0.288044
HBM	+	2	protein_coding	ENSG00000206177.2	16	215977	4734	13212	16	229189	16:229189:T:C	T	C	AC=249;AN=5964	rs111856736	0.958429	0.0415712	0.950483	8.78758e-27	9.28419	0.000999001	8.08283e-17	1	1	16	229189	T	C	0.154512	1.2133e-17	0.111205	0.308389
HBM	+	2	protein_coding	ENSG00000206177.2	16	215977	4734	68579	16	284556	16:284556:G:C	G	C	AC=3959;AN=5800	rs7191945	0.317356	0.682644	0.974466	2.98148e-07	1.82838	0.00599401	0.00416687	2	2	16	211106	C	T	0.0959767	1.20821e-07	0.11789	0.314476
HBM	+	2	protein_coding	ENSG00000206177.2	16	215977	4734	-37926	16	178051	16:178051:C:T	C	T	AC=2550;AN=5772	rs2541609	0.557041	0.442959	0.975307	4.11846e-05	1.38584	0.128871	0.128348	3	3	16	178051	C	T	0.0767917	2.32822e-05	0.0260559	0.169888
HBM	+	2	protein_coding	ENSG00000206177.2	16	215977	4734	866699	16	1082676	16:1082676:T:A	T	A	AC=1495;AN=6002	rs2573140	0.752277	0.247723	0.99447	0.000112527	1.46053	0.245754	0.25273	4	4	16	1082676	T	A	0.0717351	7.76628e-05	0.0396496	0.179319
SNX17	+	2	protein_coding	ENSG00000115234.6	2	27597275	4620	-117732	2	27479543	2:27479543:C:T	C	T	AC=315;AN=5988	rs76881617	0.947669	0.0523313	0.968668	7.92208e-32	-0.872853	0.000999001	3.62098e-24	1	1	2	27479543	C	T	-0.211836	4.50694e-32	0.264907	0.713056
SNX17	+	2	protein_coding	ENSG00000115234.6	2	27597275	4620	-479813	2	27117462	2:27117462:T:G	T	G	AC=63;AN=6032	rs72851822	0.989152	0.0108484	0.948034	4.55012e-09	0.961784	0.000999001	2.39206e-05	2	2	2	27117462	T	G	0.101345	2.27374e-08	0.309179	0.815347
SNX17	+	2	protein_coding	ENSG00000115234.6	2	27597275	4620	506655	2	28103930	2:28103930:C:A	C	A	AC=5750;AN=5834	rs11893135	0.0143909	0.985609	0.726826	0.000384525	0.480067	0.26973	0.261538	3	3	2	28103930	C	A	0.065456	0.00031235	0.0395267	0.179243
RP11-102N12.3	+	2	lincRNA	ENSG00000273472.1	4	141677682	5794	-6783	4	141670899	4:141670899:A:G	A	G	AC=81;AN=5674	rs72720340	0.985882	0.0141185	0.721575	1.79957e-07	0.167251	0.143856	0.140858	2	1	4	141670899	A	G	0.0935014	2.53434e-07	0.160525	0.427883
FGFR2	-	2	protein_coding	ENSG00000066468.16	10	123353667	8205	142855	10	123210812	10:123210812:A:G	A	G	AC=2837;AN=5962	rs1896422	0.521782	0.478218	0.991341	2.84162e-80	0.1213	0.000999001	2.47895e-57	1	1	10	123205453	T	C	-0.306738	5.28451e-67	0.271346	0.732098
FGFR2	-	2	protein_coding	ENSG00000066468.16	10	123353667	8205	338254	10	123015413	10:123015413:T:A	T	A	AC=76;AN=5968	rs545408911	0.987402	0.0125982	0.904465	2.7992e-27	0.155184	0.000999001	5.65124e-18	2	2	10	123015413	T	A	0.169341	6.35754e-21	0.490858	0.987609
FGFR2	-	2	protein_coding	ENSG00000066468.16	10	123353667	8205	77576	10	123276091	10:123276091:G:A	G	A	AC=697;AN=5370	rs3135761	0.86936	0.13064	0.891861	3.45037e-14	-0.0359874	0.000999001	3.62542e-08	3	3	10	123276091	G	A	-0.127692	1.7426e-12	0.478168	0.987031
FGFR2	-	2	protein_coding	ENSG00000066468.16	10	123353667	8205	-414241	10	123767908	10:123767908:C:T	C	T	AC=61;AN=6032	rs187030462	0.989958	0.0100421	0.938515	1.93108e-13	0.117925	0.000999001	1.05266e-07	5	4	10	123767908	C	T	0.116555	1.24247e-10	0.228059	0.617551
FGFR2	-	2	protein_coding	ENSG00000066468.16	10	123353667	8205	148602	10	123205065	10:123205065:T:G	T	G	AC=2518;AN=6048	rs7918409	0.581692	0.418308	0.999058	4.80417e-12	0.0434929	0.000999001	1.02237e-06	4	5	10	123199241	C	A	-0.11746	8.9108e-11	0.15625	0.414924
FGFR2	-	2	protein_coding	ENSG00000066468.16	10	123353667	8205	74753	10	123278914	10:123278914:G:T	G	T	AC=2208;AN=5156	rs2981451	0.572052	0.427948	0.926149	3.69441e-08	0.0184502	0.002997	0.000868168	6	6	10	123272296	G	A	0.0926015	3.30238e-07	0.0977365	0.266869
FGFR2	-	2	protein_coding	ENSG00000066468.16	10	123353667	8205	-437234	10	123790901	10:123790901:T:C	T	C	AC=588;AN=5874	rs17102882	0.900133	0.0998671	0.960255	4.12634e-05	0.0202005	0.132867	0.136909	7	7	10	123790901	T	C	0.0729315	5.87991e-05	0.0420197	0.180566
FGFR2	-	2	protein_coding	ENSG00000066468.16	10	123353667	8205	353032	10	123000635	10:123000635:T:G	T	G	AC=1365;AN=4540	rs2420923	0.700086	0.299914	0.862849	8.99307e-05	0.0136199	0.223776	0.230574	8	8	10	123000635	T	G	0.0708108	9.60112e-05	0.0460279	0.1824
HERC2	-	1	protein_coding	ENSG00000128731.11	15	28567265	4663	215890	15	28351375	15:28351375:G:GGT	G	GGT	AC=5450;AN=5698	rs201807792	0.0434783	0.956522	0.823765	3.47539e-07	-0.0640221	0.002997	0.000917803	2	1	15	28351375	G	GGT	-0.0931231	2.83343e-07	0.168373	0.451632
HERC2	-	1	protein_coding	ENSG00000128731.11	15	28567265	4663	185728	15	28381537	15:28381537:G:A	G	A	AC=111;AN=5978	rs60107275	0.980242	0.0197583	0.942054	1.43035e-06	0.387767	0.00699301	0.00309913	3	2	15	27755104	C	A	-0.0625082	0.000577071	0.014312	0.112119
HERC2	-	1	protein_coding	ENSG00000128731.11	15	28567265	4663	483019	15	28084246	15:28084246:T:C	T	C	AC=130;AN=6022	rs78718177	0.978917	0.0210834	0.968324	9.47637e-05	0.06842	0.106893	0.110618	4	3	15	28080500	C	A	0.0724133	6.63651e-05	0.0495092	0.184751
HERC2	-	1	protein_coding	ENSG00000128731.11	15	28567265	4663	21696	15	28545569	15:28545569:G:A	G	A	AC=141;AN=6042	rs199835274	0.97559	0.02441	0.976487	0.000336983	0.295913	0.275724	0.284513	5	4	15	29143430	A	C	0.0610721	0.000771181	0.0333973	0.176129
GBP4	-	2	protein_coding	ENSG00000162654.8	1	89652209	5589	-4035	1	89656244	1:89656244:C:T	C	T	AC=4662;AN=6018	rs607131	0.226314	0.773686	0.992712	2.23922e-24	0.962308	0.000999001	6.7859e-14	1	1	1	89656244	C	T	0.178206	4.93531e-23	0.143767	0.380161
GBP4	-	2	protein_coding	ENSG00000162654.8	1	89652209	5589	-86023	1	89738232	1:89738232:G:C	G	C	AC=3090;AN=5746	rs2147309	0.460898	0.539102	0.972674	5.08928e-19	-0.708451	0.000999001	4.93676e-10	2	2	1	89738232	G	C	-0.162844	1.89989e-19	0.276144	0.745728
GBP4	-	2	protein_coding	ENSG00000162654.8	1	89652209	5589	-134787	1	89786996	1:89786996:AT:A	AT	A	AC=104;AN=5964	rs201897549	0.982809	0.0171906	0.911944	5.87509e-06	1.28204	0.04995	0.0483665	3	3	1	89786996	AT	A	0.081982	6.25047e-06	0.181243	0.488698
ADSL	+	2	protein_coding	ENSG00000239900.7	22	40761329	3980	-15118	22	40746211	22:40746211:T:C	T	C	AC=890;AN=5488	rs8192455	0.838738	0.161262	0.933113	4.562e-15	0.294403	0.000999001	1.73155e-11	1	1	22	40678151	T	G	0.123542	8.93682e-12	0.375772	0.920727
ADSL	+	2	protein_coding	ENSG00000239900.7	22	40761329	3980	141833	22	40903162	22:40903162:G:A	G	A	AC=76;AN=5968	rs185590883	0.987406	0.012594	0.889186	1.01495e-09	-0.241144	0.000999001	1.26906e-06	2	2	22	40903162	G	A	-0.10826	2.32415e-09	0.168311	0.451449
ADSL	+	2	protein_coding	ENSG00000239900.7	22	40761329	3980	-683837	22	40077492	22:40077492:C:T	C	T	AC=135;AN=5916	rs140137744	0.977228	0.0227723	0.909756	2.98672e-07	-0.162608	0.000999001	0.000277165	3	3	22	40077492	C	T	-0.090275	6.47375e-07	0.221062	0.601148
ADSL	+	2	protein_coding	ENSG00000239900.7	22	40761329	3980	-2021	22	40759308	22:40759308:A:G	A	G	AC=833;AN=5536	rs17001863	0.8503	0.1497	0.935323	4.46248e-05	-0.154887	0.02997	0.0328938	4	4	22	40678151	T	G	0.0692389	0.000136924	0.0680944	0.212499
ADSL	+	2	protein_coding	ENSG00000239900.7	22	40761329	3980	132927	22	40894256	22:40894256:CAT:C	CAT	C	AC=2504;AN=4730	rs200779719	0.471659	0.528341	0.89628	8.47985e-05	0.0411881	0.0509491	0.0569507	5	5	22	40894256	CAT	C	0.0680394	0.00017865	0.0910289	0.252655
RP11-426C22.4	-	2	lincRNA	ENSG00000259807.1	16	29231352	3738	27620	16	29203732	16:29203732:T:G	T	G	AC=910;AN=5978	rs252316	0.848054	0.151946	0.981309	4.94408e-34	-0.0723703	0.000999001	4.69595e-27	1	1	16	29203732	T	G	-0.204233	6.96458e-30	0.233065	0.628865
RP11-426C22.4	-	2	lincRNA	ENSG00000259807.1	16	29231352	3738	62123	16	29169229	16:29169229:T:C	T	C	AC=3500;AN=5744	rs252290	0.391497	0.608503	0.972976	5.15642e-10	-0.0271694	0.000999001	3.69527e-06	2	2	16	29169229	T	C	-0.106306	4.49435e-09	0.134169	0.354307
MREG	-	2	protein_coding	ENSG00000118242.11	2	216897682	6449	1946	2	216895736	2:216895736:T:G	T	G	AC=4035;AN=5782	rs12467676	0.302298	0.697702	0.97506	1.57532e-23	0.0888887	0.000999001	1.72613e-18	1	1	2	216895736	T	G	0.170833	2.85781e-21	0.307663	0.812807
MREG	-	2	protein_coding	ENSG00000118242.11	2	216897682	6449	30741	2	216866941	2:216866941:C:G	C	G	AC=1597;AN=2770	rs3770562	0.423621	0.576379	0.726631	1.25183e-13	-0.0743187	0.000999001	1.28509e-09	2	2	2	216869283	C	A	-0.121948	1.65119e-11	0.177027	0.476686
MREG	-	2	protein_coding	ENSG00000118242.11	2	216897682	6449	29971	2	216867711	2:216867711:G:A	G	A	AC=206;AN=5038	rs11684818	0.958721	0.0412791	0.692283	9.66003e-08	0.102987	0.000999001	0.000280868	3	3	2	216867711	G	A	0.0894649	8.15255e-07	0.107228	0.298976
MREG	-	2	protein_coding	ENSG00000118242.11	2	216897682	6449	89530	2	216808152	2:216808152:C:A	C	A	AC=765;AN=4986	rs6435927	0.848022	0.151978	0.863721	3.76363e-05	0.0442921	0.0649351	0.0662109	4	4	2	216808152	C	A	0.0724003	6.65652e-05	0.0456593	0.182213
OLA1	-	1	protein_coding	ENSG00000138430.11	2	175112015	5997	54324	2	175057691	2:175057691:C:A	C	A	AC=383;AN=6038	rs66702896	0.935479	0.0645213	0.992624	3.83945e-17	0.13642	0.000999001	1.56339e-12	1	1	2	175057691	C	A	0.13703	3.61196e-14	0.191604	0.518268
OLA1	-	1	protein_coding	ENSG00000138430.11	2	175112015	5997	20385	2	175091630	2:175091630:C:A	C	A	AC=1856;AN=5834	rs6741467	0.68083	0.31917	0.978382	5.8331e-07	-0.0419533	0.000999001	0.00160399	2	2	2	175091630	C	A	-0.0840901	3.58123e-06	0.0663599	0.209431
OLA1	-	1	protein_coding	ENSG00000138430.11	2	175112015	5997	185472	2	174926543	2:174926543:ATAGCAAG:A	ATAGCAAG	A	AC=129;AN=5960	rs199828406	0.978368	0.0216323	0.902698	0.000108534	-0.0940087	0.153846	0.152469	3	3	2	174926543	ATAGCAAG	A	-0.0675934	0.000197011	0.0395182	0.179238
DNAJC30	-	2	protein_coding	ENSG00000176410.7	7	73097783	4118	6322	7	73091461	7:73091461:A:ATTT	A	ATTT	AC=139;AN=5926	rs373393121	0.976614	0.023386	0.917718	1.13007e-14	0.197248	0.000999001	2.86928e-10	1	1	7	73091461	A	ATTT	0.164902	6.57373e-20	0.387481	0.935664
DNAJC30	-	2	protein_coding	ENSG00000176410.7	7	73097783	4118	3084	7	73094699	7:73094699:G:C	G	C	AC=2445;AN=6040	rs12531606	0.594568	0.405432	0.998028	1.17119e-07	-0.0456967	0.000999001	0.000337137	2	2	7	73117420	T	C	-0.0944246	1.92667e-07	0.0415083	0.180325
DNAJC30	-	2	protein_coding	ENSG00000176410.7	7	73097783	4118	-706467	7	73804250	7:73804250:GT:G	GT	G	AC=3674;AN=5192	rs113212202	0.293045	0.706955	0.913838	7.32058e-06	-0.0415424	0.00899101	0.0128109	3	3	7	73804250	GT	G	-0.0815681	6.96188e-06	0.186374	0.503289
DNAJC30	-	2	protein_coding	ENSG00000176410.7	7	73097783	4118	294817	7	72802966	7:72802966:G:A	G	A	AC=95;AN=5844	rs35006996	0.983941	0.0160589	0.78921	0.000323253	-0.111554	0.296703	0.288093	4	4	7	72802966	G	A	-0.0661761	0.000267825	0.0617603	0.201257
YWHAZ	-	1	protein_coding	ENSG00000164924.13	8	101965616	5607	18163	8	101947453	8:101947453:A:T	A	T	AC=3382;AN=5970	rs3134353	0.433552	0.566448	0.993831	0	-3.55144	0.000999001	1.15236e-302	1	1	8	101939230	C	T	-0.245379	8.92965e-43	0.13484	0.356272
YWHAZ	-	1	protein_coding	ENSG00000164924.13	8	101965616	5607	21998	8	101943618	8:101943618:A:G	A	G	AC=2823;AN=5830	rs3105452	0.51675	0.48325	0.981574	1.34107e-33	-1.59078	0.000999001	6.4601e-27	2	2	8	101957456	G	A	0.191655	1.89143e-26	0.0876169	0.246169
YWHAZ	-	1	protein_coding	ENSG00000164924.13	8	101965616	5607	74741	8	101890875	8:101890875:AATTT:AATTTATTT	AATTT	AATTTATTT	AC=132;AN=6008	rs538950319;rs538950319;rs538950319;rs141401830	0.977731	0.0222692	0.944515	5.97245e-24	-1.99944	0.000999001	1.18284e-18	3	3	8	101930077	G	A	-0.248305	8.60336e-44	0.378561	0.924469
YWHAZ	-	1	protein_coding	ENSG00000164924.13	8	101965616	5607	-164675	8	102130291	8:102130291:T:C	T	C	AC=1996;AN=5676	rs752047	0.650086	0.349914	0.959761	3.82404e-18	0.521634	0.000999001	1.49812e-13	4	4	8	102130291	T	C	0.150575	8.00148e-17	0.317879	0.829469
YWHAZ	-	1	protein_coding	ENSG00000164924.13	8	101965616	5607	1649	8	101963967	8:101963967:C:G	C	G	AC=92;AN=5632	rs539901898	0.98353	0.0164702	0.735201	8.47999e-12	-1.31976	0.000999001	8.49681e-08	6	5	8	101963967	C	G	-0.118801	5.42023e-11	0.456208	0.985964
YWHAZ	-	1	protein_coding	ENSG00000164924.13	8	101965616	5607	-2963	8	101968579	8:101968579:G:A	G	A	AC=87;AN=5720	rs62515492	0.984973	0.0150273	0.740838	2.06091e-09	1.24143	0.000999001	1.0056e-05	8	6	8	101968579	G	A	0.104981	6.9802e-09	0.395226	0.945088
YWHAZ	-	1	protein_coding	ENSG00000164924.13	8	101965616	5607	-119923	8	102085539	8:102085539:T:C	T	C	AC=386;AN=4344	rs35403284	0.911051	0.0889488	0.705605	6.38651e-09	0.567032	0.000999001	2.65795e-05	5	7	8	102103697	C	T	0.109637	1.45039e-09	0.196391	0.532257
YWHAZ	-	1	protein_coding	ENSG00000164924.13	8	101965616	5607	41073	8	101924543	8:101924543:TC:T	TC	T	AC=2975;AN=4628	rs59114438	0.35648	0.64352	0.879169	1.86892e-08	-0.388342	0.000999001	7.01752e-05	7	8	8	101924543	TC	T	-0.0859492	2.16747e-06	0.136391	0.360614
YWHAZ	-	1	protein_coding	ENSG00000164924.13	8	101965616	5607	-6893	8	101972509	8:101972509:G:T	G	T	AC=3908;AN=5732	rs2923783	0.317996	0.682004	0.966163	4.36757e-06	0.386192	0.00899101	0.00992258	9	9	8	101968406	G	A	0.0690192	0.000143805	0.0586259	0.196292
YWHAZ	-	1	protein_coding	ENSG00000164924.13	8	101965616	5607	-449111	8	102414727	8:102414727:C:G	C	G	AC=77;AN=5700	rs961349	0.986626	0.0133745	0.763231	0.000149978	0.733622	0.184815	0.192514	10	10	8	102414727	C	G	0.068655	0.000155933	0.0629359	0.20329
CCDC34	-	2	protein_coding	ENSG00000109881.12	11	27384781	6213	-119155	11	27503936	11:27503936:AT:A	AT	A	AC=2457;AN=4018	rs67052961	0.389159	0.610841	0.837079	8.21032e-06	-0.101258	0.018981	0.0138551	1	1	11	27503936	AT	A	-0.0814426	7.19249e-06	0.117285	0.314004
RP11-290F20.2	-	2	lincRNA	ENSG00000233077.1	20	48937879	6413	9074	20	48928805	20:48928805:G:C	G	C	AC=3006;AN=5632	rs6020433	0.466205	0.533795	0.970482	1.43703e-57	-0.479404	0.000999001	7.60373e-41	2	1	20	48928805	G	C	-0.237531	4.07657e-40	0.301403	0.801913
RP11-290F20.2	-	2	lincRNA	ENSG00000233077.1	20	48937879	6413	44924	20	48892955	20:48892955:A:AC	A	AC	AC=3832;AN=5648	rs11377731	0.323194	0.676806	0.961875	2.26855e-18	-0.540569	0.000999001	1.38593e-11	1	2	20	48423668	C	A	0.0746462	3.91745e-05	0.0971254	0.265339
RP11-290F20.2	-	2	lincRNA	ENSG00000233077.1	20	48937879	6413	47544	20	48890335	20:48890335:A:G	A	G	AC=698;AN=5712	rs16995143	0.877778	0.122222	0.944457	1.02405e-11	0.261104	0.001998	1.19875e-06	5	3	20	48890335	A	G	0.116571	1.23499e-10	0.173758	0.467307
RP11-290F20.2	-	2	lincRNA	ENSG00000233077.1	20	48937879	6413	-86595	20	49024474	20:49024474:A:AT	A	AT	AC=1751;AN=5444	rs11484039	0.678571	0.321429	0.946104	1.70333e-09	-0.632532	0.001998	6.09858e-05	8	4	20	48653182	A	G	0.0677286	0.000191267	0.0369391	0.177824
RP11-290F20.2	-	2	lincRNA	ENSG00000233077.1	20	48937879	6413	-11797	20	48949676	20:48949676:A:T	A	T	AC=694;AN=5044	rs6020452	0.86251	0.13749	0.85308	7.19597e-09	-0.215247	0.001998	0.000174207	3	5	20	48949676	A	T	-0.0934517	2.57177e-07	0.206745	0.562638
RP11-290F20.2	-	2	lincRNA	ENSG00000233077.1	20	48937879	6413	115656	20	48822223	20:48822223:CA:C	CA	C	AC=60;AN=5766	rs572994566	0.989668	0.010332	0.714351	1.56151e-08	0.58507	0.001998	0.00031268	7	6	20	48822223	CA	C	0.102853	1.40014e-08	0.274063	0.739901
RP11-290F20.2	-	2	lincRNA	ENSG00000233077.1	20	48937879	6413	22144	20	48915735	20:48915735:A:G	A	G	AC=4017;AN=5956	rs4811026	0.326778	0.673222	0.983944	3.06967e-07	-0.324424	0.002997	0.0030469	6	7	20	49792684	G	T	0.0684676	0.000162546	0.0475913	0.183301
RP11-290F20.2	-	2	lincRNA	ENSG00000233077.1	20	48937879	6413	-187183	20	49125062	20:49125062:G:A	G	A	AC=148;AN=5948	rs78301565	0.975049	0.0249508	0.922114	8.60453e-07	0.377738	0.004995	0.00527943	4	8	20	49125062	G	A	0.0858755	2.21153e-06	0.134474	0.355206
RP11-290F20.2	-	2	lincRNA	ENSG00000233077.1	20	48937879	6413	-842155	20	49780034	20:49780034:G:C	G	C	AC=60;AN=5956	rs141204672	0.99	0.01	0.834376	1.09426e-06	0.569284	0.00799201	0.00776413	9	9	20	49780034	G	C	0.0856669	2.34076e-06	0.150424	0.398004
RP11-290F20.2	-	2	lincRNA	ENSG00000233077.1	20	48937879	6413	-98759	20	49036638	20:49036638:A:G	A	G	AC=2054;AN=5998	rs6012927	0.657552	0.342448	0.995526	1.15207e-06	0.495463	0.00899101	0.00798034	10	10	20	48764622	G	A	-0.0668089	0.000233683	0.0231094	0.162903
RP11-290F20.2	-	2	lincRNA	ENSG00000233077.1	20	48937879	6413	993530	20	47944349	20:47944349:T:C	T	C	AC=3978;AN=5716	rs237709	0.30492	0.69508	0.968214	4.65453e-06	-0.120269	0.025974	0.022569	11	11	20	47944349	T	C	-0.0846012	3.12273e-06	0.0885776	0.248034
RP11-290F20.2	-	2	lincRNA	ENSG00000233077.1	20	48937879	6413	23905	20	48913974	20:48913974:G:T	G	T	AC=115;AN=5900	rs57946853	0.980477	0.0195235	0.882854	5.72358e-05	-0.351873	0.141858	0.141347	12	12	20	48653182	A	G	0.0698031	0.000120645	0.0399877	0.179521
RP11-290F20.2	-	2	lincRNA	ENSG00000233077.1	20	48937879	6413	-49030	20	48986909	20:48986909:C:T	C	T	AC=151;AN=5948	rs79380953	0.974696	0.025304	0.9229	9.28641e-05	-0.315147	0.208791	0.201016	13	13	20	48423668	C	A	0.0682818	0.000169358	0.0792583	0.2308
THUMPD1	-	2	protein_coding	ENSG00000066654.8	16	20753137	5590	33510	16	20719627	16:20719627:A:G	A	G	AC=856;AN=6044	rs9708736	0.859774	0.140226	0.997399	8.77459e-19	0.796529	0.000999001	3.11411e-14	2	1	16	20719627	A	G	0.481237	2.11041e-175	0.201692	0.547887
THUMPD1	-	2	protein_coding	ENSG00000066654.8	16	20753137	5590	-140100	16	20893237	16:20893237:A:G	A	G	AC=4606;AN=6010	rs9922919	0.235055	0.764945	0.993055	1.12823e-05	-0.377501	0.012987	0.0180629	3	2	16	20740321	C	T	-0.321551	8.2129e-74	0.211405	0.575869
GP5	-	2	protein_coding	ENSG00000178732.4	3	194119995	8409	2853	3	194117142	3:194117142:T:C	T	C	AC=252;AN=5956	rs3047	0.957527	0.0424729	0.942615	2.7691e-32	0.24343	0.000999001	1.05367e-24	1	1	3	194117142	T	C	0.211384	6.11488e-32	0.47394	0.986832
GP5	-	2	protein_coding	ENSG00000178732.4	3	194119995	8409	-18121	3	194138116	3:194138116:C:A	C	A	AC=835;AN=5904	rs13071580	0.858325	0.141675	0.973004	1.21632e-24	-0.125817	0.000999001	3.22995e-18	2	2	3	194138116	C	A	-0.181343	8.312e-24	0.145442	0.384557
GP5	-	2	protein_coding	ENSG00000178732.4	3	194119995	8409	176708	3	193943287	3:193943287:T:C	T	C	AC=2069;AN=2384	rs13068028	0.132293	0.867707	0.560527	3.69508e-05	-0.0565463	0.0889111	0.0990349	3	3	3	193943287	T	C	-0.074742	3.82859e-05	0.0900031	0.250733
GP5	-	2	protein_coding	ENSG00000178732.4	3	194119995	8409	445207	3	193674788	3:193674788:A:AATT	A	AATT	AC=145;AN=3780	rs545334603	0.961499	0.0385013	0.528065	0.000143788	0.0708821	0.300699	0.283147	4	4	3	193674788	A	AATT	0.0685888	0.00015824	0.0674821	0.211428
RP11-201K10.3	-	2	protein_coding	ENSG00000273088.1	1	155159748	4125	44855	1	155114893	1:155114893:A:AC	A	AC	AC=2662;AN=6000	rs34460673	0.555357	0.444643	0.99577	4.90961e-08	-0.0535058	0.000999001	0.000110031	1	1	1	155149718	G	A	-0.0990845	4.64344e-08	0.153145	0.405754
FRMD8	+	2	protein_coding	ENSG00000126391.9	11	65161733	4257	737315	11	65899048	11:65899048:C:T	C	T	AC=187;AN=6036	rs117542775	0.969256	0.0307443	0.980432	6.9026e-14	1.66165	0.024975	0.0298072	2	1	11	65899048	C	T	0.134236	1.18543e-13	0.328207	0.846054
FRMD8	+	2	protein_coding	ENSG00000126391.9	11	65161733	4257	-332469	11	64829264	11:64829264:A:C	A	C	AC=70;AN=5942	rs530589848	0.988009	0.0119908	0.852571	6.23606e-10	2.11507	0.0699301	0.14576	3	2	11	64829264	A	C	0.116097	1.46884e-10	0.226497	0.613975
BOP1	-	2	protein_coding	ENSG00000170727.7	8	145515049	4109	-633686	8	146148735	8:146148735:T:C	T	C	AC=203;AN=4796	rs56141428	0.958214	0.0417856	0.668868	0.000178228	-0.025341	0.167832	0.174355	1	1	8	146148735	T	C	-0.068432	0.000163831	0.0669348	0.210459
BOP1	-	2	protein_coding	ENSG00000170727.7	8	145515049	4109	-604170	8	146119219	8:146119219:C:T	C	T	AC=643;AN=5628	rs12542335	0.886498	0.113502	0.921596	0.000193961	-0.0173704	0.173826	0.185504	2	2	8	146119219	C	T	-0.0670773	0.000220472	0.0450368	0.181914
ACTL6A	+	2	protein_coding	ENSG00000136518.12	3	179304276	5775	-237972	3	179066304	3:179066304:T:C	T	C	AC=128;AN=5756	rs13089906	0.977435	0.0225653	0.828315	0.000309245	-0.114501	0.25974	0.258154	1	1	3	179066304	T	C	-0.0659245	0.000282658	0.0641736	0.205492
CTDSP1	+	1	protein_coding	ENSG00000144579.3	2	219265891	5056	-6621	2	219259270	2:219259270:G:A	G	A	AC=2122;AN=5756	rs2279015	0.631829	0.368171	0.969164	6.2274e-17	0.542373	0.000999001	3.93426e-12	2	1	2	219259270	G	A	0.106629	4.03284e-09	0.221203	0.601491
CTDSP1	+	1	protein_coding	ENSG00000144579.3	2	219265891	5056	2022	2	219267913	2:219267913:A:G	A	G	AC=3439;AN=5640	rs2227258	0.38862	0.61138	0.95912	2.58372e-07	0.346145	0.000999001	0.000703968	4	2	2	219267913	A	G	0.0712931	8.59807e-05	0.0613243	0.200523
CTDSP1	+	1	protein_coding	ENSG00000144579.3	2	219265891	5056	21385	2	219287276	2:219287276:C:A	C	A	AC=2453;AN=5870	rs10189479	0.583361	0.416639	0.983438	5.15989e-06	-0.251665	0.010989	0.0081563	1	3	2	219689522	G	A	0.0744497	4.10589e-05	0.0922381	0.254941
CTDSP1	+	1	protein_coding	ENSG00000144579.3	2	219265891	5056	-64698	2	219201193	2:219201193:T:A	T	A	AC=682;AN=5734	rs62182083	0.881601	0.118399	0.9486	2.03568e-05	-0.32218	0.030969	0.030931	3	4	2	219223619	A	G	-0.0691799	0.000138741	0.0683262	0.212899
CTDSP1	+	1	protein_coding	ENSG00000144579.3	2	219265891	5056	-382635	2	218883256	2:218883256:G:A	G	A	AC=61;AN=5990	rs80139302	0.989889	0.0101109	0.887533	3.62252e-05	0.881929	0.0569431	0.0525372	5	5	2	218883256	G	A	0.0719798	7.33922e-05	0.105196	0.292091
CTDSP1	+	1	protein_coding	ENSG00000144579.3	2	219265891	5056	-2492	2	219263399	2:219263399:G:GCCCGC	G	GCCCGC	AC=64;AN=5940	rs544866112	0.989313	0.0106873	0.84406	7.54791e-05	0.85656	0.0899101	0.0918465	6	6	2	219263399	G	GCCCGC	0.0719478	7.39367e-05	0.09078	0.252188
FAM174B	-	2	protein_coding	ENSG00000185442.8	15	93353114	9191	44579	15	93308535	15:93308535:C:G	C	G	AC=2431;AN=5962	rs7167019	0.593084	0.406916	0.989477	2.36354e-41	-0.0466615	0.000999001	1.31209e-33	1	1	15	93308535	C	G	-0.21421	8.96929e-33	0.121405	0.318705
FAM174B	-	2	protein_coding	ENSG00000185442.8	15	93353114	9191	79245	15	93273869	15:93273869:C:CA	C	CA	AC=1308;AN=5798	rs571158214	0.774899	0.225101	0.972159	9.66655e-39	-0.0536054	0.000999001	3.70043e-31	2	2	15	93273869	C	CA	-0.20861	3.91882e-31	0.203226	0.552394
FAM174B	-	2	protein_coding	ENSG00000185442.8	15	93353114	9191	423705	15	92929409	15:92929409:G:A	G	A	AC=76;AN=5786	rs75043863	0.986842	0.0131579	0.753177	3.21208e-08	0.0655854	0.000999001	0.000255686	3	3	15	92929409	G	A	0.0964579	1.04394e-07	0.24278	0.651333
FAM174B	-	2	protein_coding	ENSG00000185442.8	15	93353114	9191	314347	15	93038767	15:93038767:C:T	C	T	AC=60;AN=5832	rs117043793	0.989618	0.0103818	0.72134	2.73194e-07	0.0682443	0.004995	0.00167693	4	4	15	93038767	C	T	0.0926174	3.28702e-07	0.196701	0.53317
FAM174B	-	2	protein_coding	ENSG00000185442.8	15	93353114	9191	-379900	15	93733014	15:93733014:G:A	G	A	AC=81;AN=5958	rs72649539	0.98623	0.0137705	0.888117	3.90969e-07	0.060888	0.004995	0.00224094	5	5	15	93733014	G	A	0.0888052	9.82217e-07	0.145744	0.385354
FAM174B	-	2	protein_coding	ENSG00000185442.8	15	93353114	9191	30122	15	93322992	15:93322992:G:A	G	A	AC=141;AN=5698	rs7176951	0.975309	0.0246914	0.766249	6.17108e-07	0.0459065	0.004995	0.00325225	6	6	15	93322992	G	A	0.0899149	7.17412e-07	0.116572	0.313488
FAM174B	-	2	protein_coding	ENSG00000185442.8	15	93353114	9191	616536	15	92736578	15:92736578:C:CCCTCTG	C	CCCTCTG	AC=442;AN=5972	rs137914171	0.925793	0.0742073	0.975769	5.98543e-05	0.022215	0.154845	0.161821	7	7	15	92736578	C	CCCTCTG	0.0726128	6.33496e-05	0.0390207	0.178934
TNF	+	2	protein_coding	ENSG00000232810.3	6	31543344	24573	-9966	6	31533378	6:31533378:G:A	G	A	AC=3810;AN=6058	rs2857602	0.371212	0.628788	1	2.96952e-89	-0.506763	0.000999001	3.59205e-68	1	1	6	31533378	G	A	-0.305985	1.14421e-66	0.27814	0.751168
TNF	+	2	protein_coding	ENSG00000232810.3	6	31543344	24573	12048	6	31555392	6:31555392:C:A	C	A	AC=1012;AN=5940	rs2256974	0.82928	0.17072	0.98338	7.75293e-06	0.134948	0.027972	0.0325961	2	2	6	31555392	C	A	0.0750867	3.52438e-05	0.0533661	0.188943
TNF	+	2	protein_coding	ENSG00000232810.3	6	31543344	24573	468989	6	32012333	6:32012333:A:T	A	T	AC=1721;AN=5322	rs375375234	0.67646	0.32354	0.945797	1.18686e-05	-0.103713	0.038961	0.0446387	3	3	6	32012333	A	T	-0.0739699	4.60273e-05	0.0525915	0.187998
TNF	+	2	protein_coding	ENSG00000232810.3	6	31543344	24573	-549536	6	30993808	6:30993808:T:C	T	C	AC=78;AN=6054	rs9501039	0.987097	0.0129032	0.981331	7.40939e-05	-0.365776	0.180819	0.178849	4	4	6	30993808	T	C	-0.0680363	0.000178773	0.0501683	0.185364
CTD-2192J16.22	-	2	protein_coding	ENSG00000269242.1	19	12759211	5995	5875	19	12753336	19:12753336:C:<CN0>:0	C	<CN0>	AC=368;AN=5448	esv3643710	0.931745	0.0682551	0.865882	3.38084e-14	-4.33018	0.000999001	3.73695e-10	1	1	19	12753336	C	<CN0>	-0.130583	5.4034e-13	0.347526	0.877976
CTD-2192J16.22	-	2	protein_coding	ENSG00000269242.1	19	12759211	5995	-14540	19	12773751	19:12773751:C:CA	C	CA	AC=1687;AN=5286	rs33998995	0.680407	0.319593	0.938894	1.34155e-08	1.89463	0.000999001	4.68994e-05	2	2	19	12771264	C	G	0.0967137	9.65621e-08	0.169215	0.454109
CTD-2192J16.22	-	2	protein_coding	ENSG00000269242.1	19	12759211	5995	57462	19	12701749	19:12701749:T:A	T	A	AC=810;AN=4620	rs2861409	0.823542	0.176458	0.826044	0.000112472	1.56459	0.150849	0.1483	3	3	19	12259581	G	A	0.0687929	0.000151233	0.0716308	0.21834
LHX4	+	2	protein_coding	ENSG00000121454.4	1	180217420	7513	231861	1	180449281	1:180449281:G:A	G	A	AC=5542;AN=6052	rs10737343	0.0845434	0.915457	0.999062	1.30274e-23	-0.0716808	0.000999001	6.63788e-18	2	1	1	180449281	G	A	-0.176153	1.55556e-22	0.0911746	0.252928
LHX4	+	2	protein_coding	ENSG00000121454.4	1	180217420	7513	24747	1	180242167	1:180242167:C:CT	C	CT	AC=489;AN=5934	rs149593456	0.917709	0.082291	0.958945	7.75509e-20	-0.0656607	0.000999001	7.08861e-15	1	2	1	180242167	C	CT	-0.164795	6.95048e-20	0.194088	0.525497
LHX4	+	2	protein_coding	ENSG00000121454.4	1	180217420	7513	32918	1	180250338	1:180250338:T:G	T	G	AC=130;AN=5372	rs75468761	0.975645	0.0243548	0.694555	7.25288e-13	0.0810463	0.000999001	1.00908e-08	3	3	1	180250338	T	G	0.132803	2.16015e-13	0.339799	0.865293
LHX4	+	2	protein_coding	ENSG00000121454.4	1	180217420	7513	57114	1	180274534	1:180274534:T:A	T	A	AC=72;AN=6050	rs531803938	0.988057	0.0119432	0.988518	1.35066e-09	0.109016	0.000999001	6.1504e-06	4	4	1	180274534	T	A	0.106573	4.10927e-09	0.196705	0.533182
RPS17	-	2	protein_coding	ENSG00000184779.8	15	82824864	4351	-394476	15	83219340	15:83219340:G:A	G	A	AC=1959;AN=6058	rs803686	0.676983	0.323017	1	1.32084e-07	-0.0060337	0.000999001	0.000284656	1	1	15	83219340	G	A	-0.0954555	1.41434e-07	0.086914	0.244811
RPS17	-	2	protein_coding	ENSG00000184779.8	15	82824864	4351	-103564	15	82928428	15:82928428:G:C	G	C	AC=67;AN=5332	rs561547274	0.986996	0.0130037	0.595962	0.000234311	0.0128862	0.167832	0.166003	2	2	15	82928428	G	C	0.0666617	0.000241239	0.130303	0.342394
NBPF12	+	2	protein_coding	ENSG00000186275.7	1	146456496	4591	189784	1	146646280	1:146646280:CT:C	CT	C	AC=83;AN=5960	rs74761930	0.985915	0.0140845	0.877012	3.36869e-09	0.055813	0.000999001	8.89622e-06	4	1	1	146646280	CT	C	0.108611	2.06202e-09	0.307156	0.811951
NBPF12	+	2	protein_coding	ENSG00000186275.7	1	146456496	4591	-127562	1	146328934	1:146328934:A:G	A	G	AC=266;AN=1998	rs373229969	0.867704	0.132296	0.562826	4.72744e-09	0.0260948	0.000999001	1.00803e-05	2	2	1	146328934	A	G	0.0818399	6.4865e-06	0.184231	0.497191
NBPF12	+	2	protein_coding	ENSG00000186275.7	1	146456496	4591	22289	1	146478785	1:146478785:C:T	C	T	AC=509;AN=3574	rs56249088	0.855858	0.144142	0.697631	2.03856e-08	0.041643	0.000999001	3.93419e-05	1	3	1	146478785	C	T	0.146079	6.49319e-16	0.268443	0.723581
NBPF12	+	2	protein_coding	ENSG00000186275.7	1	146456496	4591	-79182	1	146377314	1:146377314:G:A	G	A	AC=368;AN=3582	rs376057776	0.897212	0.102788	0.644868	1.99181e-06	-0.0227879	0.001998	0.00257692	6	4	1	146253035	C	T	0.0733674	5.3075e-05	0.110485	0.30718
NBPF12	+	2	protein_coding	ENSG00000186275.7	1	146456496	4591	65525	1	146522021	1:146522021:C:G	C	G	AC=2901;AN=5618	rs3011813	0.483686	0.516314	0.964654	3.77314e-06	-0.0131398	0.003996	0.00428111	3	5	1	147024047	G	A	-0.0573268	0.00159755	0.0334269	0.176144
NBPF12	+	2	protein_coding	ENSG00000186275.7	1	146456496	4591	42413	1	146498909	1:146498909:C:T	C	T	AC=682;AN=4904	rs12726501	0.859506	0.140494	0.846314	4.93769e-06	-0.0178605	0.002997	0.00505651	8	6	1	146498909	C	T	-0.0803764	9.46854e-06	0.191645	0.518387
NBPF12	+	2	protein_coding	ENSG00000186275.7	1	146456496	4591	80112	1	146536608	1:146536608:T:A	T	A	AC=357;AN=5960	rs141575127	0.940387	0.0596135	0.968167	9.58056e-06	-0.0241572	0.00799201	0.00951012	9	7	1	147056283	A	T	0.0638876	0.000434346	0.0546933	0.190662
NBPF12	+	2	protein_coding	ENSG00000186275.7	1	146456496	4591	786225	1	147242721	1:147242721:C:T	C	T	AC=118;AN=5960	rs114347152	0.980183	0.0198166	0.920815	1.9059e-05	0.0374255	0.016983	0.0185785	5	8	1	147242721	C	T	0.0800852	1.0201e-05	0.207346	0.564369
NBPF12	+	2	protein_coding	ENSG00000186275.7	1	146456496	4591	34599	1	146491095	1:146491095:A:G	A	G	AC=3216;AN=3628	rs11240073	0.112453	0.887547	0.664326	0.000189398	0.0206198	0.131868	0.129996	7	9	1	146248597	C	G	-0.0553676	0.00230132	0.0418481	0.180486
NBPF12	+	2	protein_coding	ENSG00000186275.7	1	146456496	4591	-63754	1	146392742	1:146392742:C:T	C	T	AC=75;AN=5240	rs376926630	0.986023	0.0139769	0.710386	0.000232985	0.0303795	0.161838	0.156404	10	10	1	146392742	C	T	0.0865366	1.84553e-06	0.209222	0.56973
SMIM3	+	2	protein_coding	ENSG00000256235.1	5	150157508	6787	11382	5	150168890	5:150168890:A:G	A	G	AC=261;AN=5834	rs17111367	0.955139	0.0448611	0.911459	6.60018e-28	0.573858	0.000999001	6.39548e-22	1	1	5	150168890	A	G	0.197633	4.71833e-28	0.327979	0.845681
SMIM3	+	2	protein_coding	ENSG00000256235.1	5	150157508	6787	17906	5	150175414	5:150175414:G:A	G	A	AC=234;AN=5876	rs62380616	0.960093	0.0399069	0.913402	8.8614e-06	-0.246142	0.020979	0.0190391	2	2	5	150175414	G	A	-0.0791477	1.29444e-05	0.083002	0.237482
RP5-973M2.2	+	2	lincRNA	ENSG00000273129.1	1	186649754	5966	316910	1	186966664	1:186966664:C:G	C	G	AC=3536;AN=6050	rs10752990	0.414622	0.585378	0.99929	1.47341e-05	0.0239157	0.011988	0.0193235	2	1	1	186863956	T	G	-0.0838982	3.76958e-06	0.0734752	0.221267
RP5-973M2.2	+	2	lincRNA	ENSG00000273129.1	1	186649754	5966	-738432	1	185911322	1:185911322:CA:C	CA	C	AC=411;AN=4392	rs541622782	0.906515	0.0934851	0.724636	0.000181251	0.0346161	0.163836	0.177033	1	2	1	186352888	T	TA	-0.0664847	0.000250628	0.0420732	0.180591
RP5-973M2.2	+	2	lincRNA	ENSG00000273129.1	1	186649754	5966	839826	1	187489580	1:187489580:AT:A	AT	A	AC=2870;AN=5576	rs5779343	0.483713	0.516287	0.963373	0.000230179	-0.0202515	0.208791	0.210569	3	3	1	186363119	C	G	-0.0694159	0.000131606	0.0506956	0.185891
MCFD2	-	1	protein_coding	ENSG00000180398.7	2	47168866	7989	18291	2	47150575	2:47150575:T:C	T	C	AC=807;AN=5986	rs34653836	0.865416	0.134584	0.987967	7.98336e-130	-0.5481	0.000999001	4.4684e-110	1	1	2	47150575	T	C	-0.309955	1.89329e-68	0.467795	0.986538
MCFD2	-	1	protein_coding	ENSG00000180398.7	2	47168866	7989	34355	2	47134511	2:47134511:C:CT	C	CT	AC=271;AN=6038	rs141799723	0.955369	0.0446313	0.988972	2.41792e-14	-0.271548	0.000999001	9.84362e-10	3	2	2	47135904	G	T	-0.126751	2.53589e-12	0.116765	0.313625
MCFD2	-	1	protein_coding	ENSG00000180398.7	2	47168866	7989	29840	2	47139026	2:47139026:A:T	A	T	AC=3983;AN=6006	rs12472899	0.336858	0.663142	0.992019	2.70438e-11	-0.0965011	0.000999001	3.92106e-07	2	3	2	47139026	A	T	-0.105295	6.29236e-09	0.18464	0.498354
MCFD2	-	1	protein_coding	ENSG00000180398.7	2	47168866	7989	13120	2	47155746	2:47155746:G:A	G	A	AC=205;AN=5914	rs79750331	0.965477	0.0345226	0.92841	3.30727e-09	0.199653	0.000999001	3.04133e-05	4	4	2	47155746	G	A	0.0974021	7.82056e-08	0.231713	0.625819
MCFD2	-	1	protein_coding	ENSG00000180398.7	2	47168866	7989	-46080	2	47214946	2:47214946:C:T	C	T	AC=404;AN=5966	rs6727457	0.932733	0.0672668	0.970743	1.62322e-07	-0.129644	0.001998	0.000823767	5	5	2	47214946	C	T	-0.0912175	4.93839e-07	0.163732	0.437676
MCFD2	-	1	protein_coding	ENSG00000180398.7	2	47168866	7989	79104	2	47089762	2:47089762:C:T	C	T	AC=184;AN=5842	rs114106869	0.96874	0.0312604	0.886555	6.99808e-06	0.153076	0.020979	0.0216858	6	6	2	47089762	C	T	0.0810207	8.02233e-06	0.0983836	0.268567
LONRF2	-	2	protein_coding	ENSG00000170500.8	2	100925967	5903	17333	2	100908634	2:100908634:A:C	A	C	AC=2932;AN=6050	rs764828	0.515978	0.484022	0.99877	7.70318e-160	0.0105222	0.000999001	3.77272e-128	1	1	2	100908634	A	C	0.451873	2.40813e-152	0.328595	0.846689
LONRF2	-	2	protein_coding	ENSG00000170500.8	2	100925967	5903	12705	2	100913262	2:100913262:A:G	A	G	AC=157;AN=5920	rs116418091	0.973762	0.0262376	0.914547	0.000242764	-0.00401837	0.232767	0.236433	2	2	2	100080882	A	G	0.0650798	0.000338275	0.0339191	0.17639
ABHD17C	+	2	protein_coding	ENSG00000136379.7	15	80996925	6503	1978	15	80998903	15:80998903:G:A	G	A	AC=2638;AN=6038	rs7173751	0.564521	0.435479	0.998493	2.99915e-87	0.105689	0.000999001	6.41989e-74	1	1	15	80987012	A	G	0.319859	5.15331e-73	0.337139	0.860884
ABHD17C	+	2	protein_coding	ENSG00000136379.7	15	80996925	6503	22054	15	81018979	15:81018979:G:A	G	A	AC=323;AN=6058	rs28668276	0.945197	0.0548034	0.997462	1.12619e-37	0.14374	0.000999001	3.0685e-30	2	2	15	81013131	G	A	0.379858	1.43181e-104	0.2916	0.782972
ABHD17C	+	2	protein_coding	ENSG00000136379.7	15	80996925	6503	17021	15	81013946	15:81013946:C:T	C	T	AC=85;AN=6032	rs72736109	0.985918	0.0140822	0.960388	2.4506e-22	0.194915	0.000999001	1.02049e-16	3	3	15	81013946	C	T	0.174619	3.63584e-22	0.512402	0.98853
ABHD17C	+	2	protein_coding	ENSG00000136379.7	15	80996925	6503	12122	15	81009047	15:81009047:T:C	T	C	AC=285;AN=5492	rs56246032	0.948736	0.0512638	0.838239	4.7739e-18	-0.0915242	0.000999001	3.95307e-13	4	4	15	81009047	T	C	-0.144293	1.46459e-15	0.458751	0.986092
ABHD17C	+	2	protein_coding	ENSG00000136379.7	15	80996925	6503	9357	15	81006282	15:81006282:T:C	T	C	AC=763;AN=3296	rs149466492	0.766904	0.233096	0.730872	4.19515e-05	0.0253173	0.0799201	0.0713244	5	5	15	81006282	T	C	0.0740049	4.56466e-05	0.0888354	0.248527
GSTP1	+	2	protein_coding	ENSG00000084207.11	11	67353575	4914	50425	11	67404000	11:67404000:C:CCCAGA	C	CCCAGA	AC=1303;AN=5932	rs60867146	0.77946	0.22054	0.985968	3.21363e-17	0.788928	0.000999001	1.31922e-11	1	1	11	67404000	C	CCCAGA	0.134558	1.03512e-13	0.409302	0.961603
GSTP1	+	2	protein_coding	ENSG00000084207.11	11	67353575	4914	-911927	11	66441648	11:66441648:C:T	C	T	AC=340;AN=1892	rs76435181	0.821833	0.178167	0.518134	7.54128e-06	0.50753	0.016983	0.0158417	2	2	11	66441648	C	T	0.0798399	1.08598e-05	0.172206	0.462823
GSTP1	+	2	protein_coding	ENSG00000084207.11	11	67353575	4914	365871	11	67719446	11:67719446:T:C	T	C	AC=4478;AN=5830	rs308303	0.231658	0.768342	0.976676	8.8499e-06	0.386691	0.016983	0.0185591	3	3	11	67719446	T	C	0.079086	1.31474e-05	0.108249	0.30201
GSTP1	+	2	protein_coding	ENSG00000084207.11	11	67353575	4914	42059	11	67395634	11:67395634:C:T	C	T	AC=229;AN=6028	rs35181012	0.961451	0.0385488	0.982291	7.3376e-05	-0.802857	0.0909091	0.0933076	5	4	11	67408033	A	G	-0.066453	0.000252345	0.0822511	0.236117
GSTP1	+	2	protein_coding	ENSG00000084207.11	11	67353575	4914	185233	11	67538808	11:67538808:G:C	G	C	AC=2299;AN=4522	rs12787622	0.492211	0.507789	0.877868	0.000227382	0.28901	0.205794	0.215076	4	5	11	67550430	CA	C	0.0664187	0.000254217	0.0719484	0.218846
GSTP1	+	2	protein_coding	ENSG00000084207.11	11	67353575	4914	18039	11	67371614	11:67371614:C:T	C	T	AC=147;AN=5640	rs567516487	0.974368	0.0256321	0.792287	0.000330595	-0.76036	0.27972	0.279762	6	6	11	67371614	C	T	-0.0654241	0.000314469	0.0405039	0.179812
BAIAP3	+	1	protein_coding	ENSG00000007516.9	16	1396720	8479	-21902	16	1374818	16:1374818:A:G	A	G	AC=3887;AN=5456	rs8063	0.287706	0.712294	0.945257	1.10878e-149	-1.02004	0.000999001	1.33437e-113	1	1	16	1374818	A	G	-0.39441	2.67338e-113	0.516836	0.988711
BAIAP3	+	1	protein_coding	ENSG00000007516.9	16	1396720	8479	-14368	16	1382352	16:1382352:T:G	T	G	AC=439;AN=5450	rs72779206	0.917531	0.0824687	0.872298	4.61179e-48	-0.862266	0.000999001	3.43148e-35	2	2	16	1382352	T	G	-0.237428	4.41137e-40	0.516153	0.988683
BAIAP3	+	1	protein_coding	ENSG00000007516.9	16	1396720	8479	-17924	16	1378796	16:1378796:A:T	A	T	AC=78;AN=5948	rs140794528	0.986872	0.0131277	0.867105	4.89081e-43	2.23987	0.000999001	1.30633e-32	3	3	16	1378796	A	T	0.192262	1.30702e-26	0.252978	0.678008
BAIAP3	+	1	protein_coding	ENSG00000007516.9	16	1396720	8479	-61784	16	1334936	16:1334936:T:C	T	C	AC=92;AN=5864	rs62012937	0.984359	0.0156406	0.824795	2.63394e-15	-1.37429	0.000999001	1.55083e-09	4	4	16	1334936	T	C	-0.0876249	1.3663e-06	0.210748	0.574034
BAIAP3	+	1	protein_coding	ENSG00000007516.9	16	1396720	8479	-21769	16	1374951	16:1374951:C:G	C	G	AC=106;AN=5698	rs9597	0.981342	0.018658	0.748667	2.83771e-14	0.805868	0.000999001	9.21307e-09	5	5	16	1374951	C	G	0.127273	2.06006e-12	0.459237	0.986116
BAIAP3	+	1	protein_coding	ENSG00000007516.9	16	1396720	8479	-102412	16	1294308	16:1294308:G:<CN2>:1305384	G	<CN2>	AC=150;AN=5848	esv3637607;esv3637608	0.974624	0.0253756	0.878558	4.01141e-10	0.639563	0.000999001	1.56789e-05	6	6	16	1294308	G	<CN2>	0.0956563	1.33118e-07	0.162665	0.434422
BAIAP3	+	1	protein_coding	ENSG00000007516.9	16	1396720	8479	180510	16	1577230	16:1577230:C:T	C	T	AC=66;AN=6026	rs35948750	0.989145	0.0108555	0.952928	5.52152e-06	-0.626848	0.030969	0.0313955	7	7	16	1577230	C	T	-0.0833144	4.40262e-06	0.118129	0.314675
BAIAP3	+	1	protein_coding	ENSG00000007516.9	16	1396720	8479	-12970	16	1383750	16:1383750:G:A	G	A	AC=108;AN=6014	rs185060782	0.982143	0.0178571	0.952469	6.88997e-06	-0.762665	0.036963	0.0347844	8	8	16	1383750	G	A	-0.12613	3.24447e-12	0.372154	0.915715
BAIAP3	+	1	protein_coding	ENSG00000007516.9	16	1396720	8479	128536	16	1525256	16:1525256:G:C	G	C	AC=2281;AN=5862	rs2332478	0.609594	0.390406	0.982784	8.50195e-05	-0.131913	0.225774	0.234404	9	9	16	1525256	G	C	-0.0647682	0.000361257	0.0259323	0.169717
FSTL3	+	2	protein_coding	ENSG00000070404.5	19	680751	6825	-16822	19	663929	19:663929:A:G	A	G	AC=3793;AN=6058	rs916904	0.373791	0.626209	1	1.93628e-47	0.103871	0.000999001	1.0915e-39	2	1	19	663929	A	G	0.223328	1.51563e-35	0.424781	0.976421
FSTL3	+	2	protein_coding	ENSG00000070404.5	19	680751	6825	-8486	19	672265	19:672265:A:AG	A	AG	AC=3167;AN=5136	rs139740324	0.384893	0.615107	0.917545	2.4921e-12	-0.0734467	0.000999001	4.65399e-08	3	2	19	691833	C	T	-0.103696	1.06437e-08	0.278862	0.753096
FSTL3	+	2	protein_coding	ENSG00000070404.5	19	680751	6825	-3105	19	677646	19:677646:C:T	C	T	AC=3006;AN=5916	rs62134282	0.493069	0.506931	0.988389	4.15049e-07	-0.0525235	0.002997	0.0020373	1	3	19	649239	C	G	0.0696092	0.000126022	0.0399998	0.179528
FSTL3	+	2	protein_coding	ENSG00000070404.5	19	680751	6825	22952	19	703703	19:703703:G:GC	G	GC	AC=818;AN=4778	rs202090385	0.828689	0.171311	0.848886	1.78083e-05	-0.0347912	0.0539461	0.0551668	4	4	19	688765	ATTT	A	-0.0832836	4.43863e-06	0.0704536	0.216445
FSTL3	+	2	protein_coding	ENSG00000070404.5	19	680751	6825	869922	19	1550673	19:1550673:C:CGCCCAGGGACA	C	CGCCCAGGGACA	AC=158;AN=4644	rs144002589;rs72618594	0.965445	0.0345554	0.623357	2.05668e-05	0.0604779	0.0629371	0.0632593	5	5	19	1550673	C	CGCCCAGGGACA	0.075853	2.92831e-05	0.0956962	0.262006
FSTL3	+	2	protein_coding	ENSG00000070404.5	19	680751	6825	30135	19	710886	19:710886:G:A	G	A	AC=126;AN=5622	rs11878916	0.977423	0.0225773	0.749039	6.45425e-05	0.0737552	0.166833	0.168699	6	6	19	710886	G	A	0.069936	0.000117084	0.0531039	0.188618
FSTL3	+	2	protein_coding	ENSG00000070404.5	19	680751	6825	-27863	19	652888	19:652888:C:T	C	T	AC=64;AN=5656	rs72974187	0.988601	0.011399	0.652035	0.00012249	0.092078	0.286713	0.275421	7	7	19	652888	C	T	0.0683942	0.000165206	0.0493643	0.184625
SNRPA	+	2	protein_coding	ENSG00000077312.4	19	41269446	6797	7544	19	41276990	19:41276990:A:G	A	G	AC=597;AN=6052	rs2607422	0.901581	0.0984188	0.998514	1.97235e-28	-0.472033	0.000999001	2.13442e-21	1	1	19	41276990	A	G	-0.19616	1.18419e-27	0.35261	0.886167
SNRPA	+	2	protein_coding	ENSG00000077312.4	19	41269446	6797	-268910	19	41000536	19:41000536:AATCT:A	AATCT	A	AC=91;AN=5884	rs150571907	0.984899	0.0151012	0.820747	6.24369e-06	-0.426933	0.016983	0.016377	2	2	19	41000536	AATCT	A	-0.0810013	8.06274e-06	0.190979	0.516464
SNRPA	+	2	protein_coding	ENSG00000077312.4	19	41269446	6797	25250	19	41294696	19:41294696:T:TC	T	TC	AC=3231;AN=4838	rs201569272	0.329504	0.670496	0.894508	1.4502e-05	-0.122349	0.028971	0.0340547	3	3	19	41294696	T	TC	-0.0768592	2.28991e-05	0.101548	0.27872
SOX8	+	2	protein_coding	ENSG00000005513.9	16	1032086	8685	4554	16	1036640	16:1036640:T:C	T	C	AC=2800;AN=6058	rs2072042	0.537395	0.462605	1	3.74243e-31	-0.0493424	0.000999001	2.71278e-24	1	1	16	1036640	T	C	-0.201113	5.2053e-29	0.32755	0.844981
SOX8	+	2	protein_coding	ENSG00000005513.9	16	1032086	8685	11816	16	1043902	16:1043902:C:G	C	G	AC=237;AN=5596	rs117588377	0.958639	0.0413613	0.821965	6.86873e-10	0.0639954	0.000999001	9.12263e-06	2	2	16	1043902	C	G	0.108419	2.20179e-09	0.255946	0.686498
SOX8	+	2	protein_coding	ENSG00000005513.9	16	1032086	8685	-70377	16	961709	16:961709:A:G	A	G	AC=273;AN=5812	rs536677095	0.95334	0.04666	0.908171	5.52095e-07	0.0485091	0.00599401	0.00284069	3	3	16	980250	C	G	0.0861357	2.05983e-06	0.093665	0.257728
SOX8	+	2	protein_coding	ENSG00000005513.9	16	1032086	8685	11225	16	1043311	16:1043311:C:G	C	G	AC=1313;AN=2210	rs559293	0.40636	0.59364	0.667097	7.25629e-06	0.0244894	0.027972	0.0260702	4	4	16	1043311	C	G	0.0811694	7.71997e-06	0.0869337	0.244849
RP11-395G23.3	+	2	lincRNA	ENSG00000254615.2	8	107282464	6006	1125	8	107283589	8:107283589:C:T	C	T	AC=294;AN=5198	rs72678523	0.943297	0.056703	0.777982	2.22593e-09	-0.0542734	0.000999001	1.3617e-05	1	1	8	107283589	C	T	-0.105962	5.04129e-09	0.3488	0.880043
RP11-395G23.3	+	2	lincRNA	ENSG00000254615.2	8	107282464	6006	447969	8	107730433	8:107730433:T:C	T	C	AC=1885;AN=6052	rs776959	0.687702	0.312298	0.999139	7.18215e-06	-0.0210468	0.016983	0.0134533	2	2	8	107730433	T	C	-0.0804216	9.35948e-06	0.116073	0.313141
RP11-395G23.3	+	2	lincRNA	ENSG00000254615.2	8	107282464	6006	38740	8	107321204	8:107321204:A:AT	A	AT	AC=1772;AN=5970	rs11372941	0.703564	0.296436	0.989531	3.70898e-05	0.0203601	0.0529471	0.0529813	3	3	8	107321204	A	AT	0.073193	5.52997e-05	0.056571	0.193268
THAP2	+	1	protein_coding	ENSG00000173451.2	12	72061563	6034	2284	12	72063847	12:72063847:G:T	G	T	AC=1344;AN=5998	rs4760805	0.775228	0.224772	0.992137	7.82488e-11	0.0803514	0.000999001	2.36982e-07	1	1	12	72063847	G	T	0.114944	2.23112e-10	0.316653	0.827509
EFCAB6	-	2	protein_coding	ENSG00000186976.10	22	44208154	9029	232	22	44207922	22:44207922:C:CCTT	C	CCTT	AC=1369;AN=5804	rs10647914	0.764379	0.235621	0.970161	2.18121e-10	-0.00248428	0.000999001	2.07576e-06	1	1	22	44207922	C	CCTT	-0.115152	2.06987e-10	0.213245	0.580946
EFCAB6	-	2	protein_coding	ENSG00000186976.10	22	44208154	9029	-401493	22	44609647	22:44609647:A:G	A	G	AC=765;AN=4192	rs111220675	0.817694	0.182306	0.800617	0.000135501	0.00159226	0.298701	0.285641	2	2	22	44609647	A	G	0.0701335	0.000111977	0.0546102	0.190551
NOC4L	+	1	protein_coding	ENSG00000184967.2	12	132635386	8127	-67469	12	132567917	12:132567917:G:A	G	A	AC=211;AN=5942	rs150892313	0.964497	0.035503	0.943963	4.17522e-53	0.708717	0.000999001	3.78067e-40	1	1	12	132567917	G	A	0.257539	4.35399e-47	0.481433	0.987182
NOC4L	+	1	protein_coding	ENSG00000184967.2	12	132635386	8127	-110014	12	132525372	12:132525372:G:T	G	T	AC=554;AN=6020	rs11246907	0.908044	0.0919559	0.989292	1.02818e-22	-0.423385	0.000999001	7.09329e-16	3	2	12	132525372	G	T	-0.124328	6.58383e-12	0.237288	0.638445
NOC4L	+	1	protein_coding	ENSG00000184967.2	12	132635386	8127	28715	12	132664101	12:132664101:G:A	G	A	AC=969;AN=5634	rs59348626	0.828363	0.171637	0.943604	9.19162e-12	0.192633	0.000999001	3.69419e-07	6	3	12	132663423	G	A	0.105875	5.18952e-09	0.235871	0.635212
NOC4L	+	1	protein_coding	ENSG00000184967.2	12	132635386	8127	-18974	12	132616412	12:132616412:C:T	C	T	AC=605;AN=6034	rs61942889	0.900324	0.0996764	0.995394	8.64233e-11	0.267935	0.000999001	1.65897e-06	8	4	12	132616439	C	T	0.130199	6.32275e-13	0.227458	0.616179
NOC4L	+	1	protein_coding	ENSG00000184967.2	12	132635386	8127	-63430	12	132571956	12:132571956:T:G	T	G	AC=429;AN=5182	rs11608890	0.917295	0.0827054	0.830272	7.29381e-10	0.198784	0.000999001	1.52238e-05	7	5	12	132571956	T	G	0.0953845	1.44492e-07	0.296744	0.79325
NOC4L	+	1	protein_coding	ENSG00000184967.2	12	132635386	8127	52310	12	132687696	12:132687696:T:C	T	C	AC=3767;AN=5908	rs7487493	0.362297	0.637703	0.986516	3.19077e-09	-0.177586	0.001998	4.93771e-05	12	6	12	132401338	C	T	0.0716512	7.91808e-05	0.060842	0.199727
NOC4L	+	1	protein_coding	ENSG00000184967.2	12	132635386	8127	-286252	12	132349134	12:132349134:T:A	T	A	AC=90;AN=5782	rs77643120	0.98447	0.01553	0.766759	5.79228e-08	-0.380409	0.003996	0.000553849	10	7	12	132349134	T	A	-0.122657	1.25787e-11	0.321739	0.835627
NOC4L	+	1	protein_coding	ENSG00000184967.2	12	132635386	8127	8085	12	132643471	12:132643471:C:T	C	T	AC=88;AN=5948	rs150201519	0.985391	0.0146093	0.888893	3.66032e-06	0.308327	0.016983	0.0152764	9	8	12	132660037	C	T	0.0852111	2.64896e-06	0.156898	0.41687
NOC4L	+	1	protein_coding	ENSG00000184967.2	12	132635386	8127	-26129	12	132609257	12:132609257:A:G	A	G	AC=152;AN=5500	rs113366081	0.972479	0.0275213	0.763949	3.06545e-05	-0.296638	0.0879121	0.082287	11	9	12	132609257	A	G	-0.138154	2.22302e-14	0.503685	0.988166
NOC4L	+	1	protein_coding	ENSG00000184967.2	12	132635386	8127	-212125	12	132423261	12:132423261:CT:C	CT	C	AC=5097;AN=5408	rs11289903	0.0576228	0.942377	0.818657	8.39248e-05	-0.14997	0.16983	0.180535	4	10	12	132401338	C	T	0.0714458	8.30149e-05	0.0648701	0.206746
NOC4L	+	1	protein_coding	ENSG00000184967.2	12	132635386	8127	209001	12	132844387	12:132844387:G:A	G	A	AC=641;AN=2410	rs61943947	0.736179	0.263821	0.651418	8.44332e-05	0.0900848	0.173826	0.17941	13	11	12	132401338	C	T	0.0835041	4.18646e-06	0.153567	0.406983
NOC4L	+	1	protein_coding	ENSG00000184967.2	12	132635386	8127	41492	12	132676878	12:132676878:C:T	C	T	AC=3163;AN=5874	rs28680649	0.462114	0.537886	0.98384	0.000134114	0.118757	0.236763	0.245683	14	12	12	132401338	C	T	0.0612361	0.000746283	0.0300002	0.174012
KAT7	+	2	protein_coding	ENSG00000136504.7	17	47903364	5783	37445	17	47940809	17:47940809:C:T	C	T	AC=283;AN=5922	rs58441894	0.951666	0.0483339	0.948578	3.28063e-07	-0.136936	0.001998	0.000888014	1	1	17	47940809	C	T	-0.0915365	4.50324e-07	0.0842786	0.239832
KAT7	+	2	protein_coding	ENSG00000136504.7	17	47903364	5783	-46040	17	47857324	17:47857324:C:T	C	T	AC=1202;AN=5342	rs35388001	0.776234	0.223766	0.921433	9.33318e-06	0.0637159	0.00999001	0.0190738	2	2	17	47857324	C	T	0.0781773	1.65176e-05	0.0959895	0.262665
PCDH9	-	2	protein_coding	ENSG00000184226.10	13	67804463	5484	8940	13	67795523	13:67795523:G:A	G	A	AC=3047;AN=6032	rs9529206	0.495953	0.504047	0.99723	2.9766e-11	0.0943928	0.000999001	2.54394e-07	1	1	13	67295673	G	GT	0.0792024	1.27664e-05	0.0759485	0.225218
STAM	+	2	protein_coding	ENSG00000136738.10	10	17736925	8001	17612	10	17754537	10:17754537:C:T	C	T	AC=3021;AN=5990	rs2570278	0.495272	0.504728	0.991962	1.03158e-22	-0.137674	0.000999001	3.67209e-17	1	1	10	17754537	C	T	-0.171838	1.66094e-21	0.252444	0.676508
STAM	+	2	protein_coding	ENSG00000136738.10	10	17736925	8001	22775	10	17759700	10:17759700:T:C	T	C	AC=271;AN=5848	rs45600541	0.953741	0.0462592	0.923804	0.000118203	-0.119729	0.183816	0.187134	2	2	10	17759700	T	C	-0.066435	0.000253324	0.0398723	0.179453
HPS4	-	2	protein_coding	ENSG00000100099.16	22	26879794	8253	-2348	22	26882142	22:26882142:G:A	G	A	AC=3111;AN=6018	rs5761561	0.482479	0.517521	0.996937	4.4263e-24	0.0757636	0.000999001	4.90444e-19	1	1	22	26891289	G	C	-0.151923	4.21732e-17	0.218881	0.595757
HPS4	-	2	protein_coding	ENSG00000100099.16	22	26879794	8253	15136	22	26864658	22:26864658:A:G	A	G	AC=5771;AN=6044	rs739290	0.044588	0.955412	0.993188	1.14677e-23	0.271186	0.000999001	1.48762e-18	2	2	22	26864658	A	G	0.163495	1.36027e-19	0.4212	0.973462
HPS4	-	2	protein_coding	ENSG00000100099.16	22	26879794	8253	16155	22	26863639	22:26863639:A:G	A	G	AC=5537;AN=5978	rs737801	0.073366	0.926634	0.976657	2.86721e-09	-0.0877731	0.000999001	1.83886e-05	3	3	22	26929910	G	A	-0.0784083	1.55905e-05	0.100819	0.27616
HPS4	-	2	protein_coding	ENSG00000100099.16	22	26879794	8253	54018	22	26825776	22:26825776:C:T	C	T	AC=1469;AN=5776	rs73160848	0.745938	0.254062	0.964547	1.86867e-08	-0.0505575	0.000999001	9.1009e-05	4	4	22	26909858	C	CA	-0.0824067	5.59307e-06	0.0854226	0.241972
HPS4	-	2	protein_coding	ENSG00000100099.16	22	26879794	8253	55954	22	26823840	22:26823840:G:C	G	C	AC=250;AN=5954	rs71324138	0.958005	0.0419948	0.950352	1.10272e-07	-0.084596	0.000999001	0.000517143	6	5	22	26823840	G	C	-0.136328	4.88057e-14	0.373388	0.917443
HPS4	-	2	protein_coding	ENSG00000100099.16	22	26879794	8253	4424	22	26875370	22:26875370:C:T	C	T	AC=273;AN=5312	rs9613187	0.949077	0.0509225	0.798186	1.58516e-06	-0.0570889	0.00599401	0.00591324	5	6	22	26922534	A	T	-0.0699148	0.000117645	0.0464107	0.182603
HPS4	-	2	protein_coding	ENSG00000100099.16	22	26879794	8253	57081	22	26822713	22:26822713:C:G	C	G	AC=799;AN=5872	rs71321093	0.864271	0.135729	0.957049	8.76194e-05	0.039958	0.187812	0.19377	7	7	22	26821733	T	G	0.117712	8.11976e-11	0.260966	0.701283
TCEANC	+	2	protein_coding	ENSG00000176896.7	23	13684195	4088	-7503	23	13676692	23:13676692:G:GATATAC	G	GATATAC	AC=3355;AN=6056	23:13676692:G:GATATAC	0.444534	0.555466	0.999443	4.97215e-112	-0.321377	0.000999001	2.53242e-104	1	1	23	13676692	G	GATATAC	-0.387547	3.96873e-109	0.36882	0.91095
MB21D1	-	2	protein_coding	ENSG00000164430.11	6	74155408	7732	15911	6	74139497	6:74139497:G:C	G	C	AC=1497;AN=5356	rs311670	0.719752	0.280248	0.925121	8.31474e-09	-0.0878753	0.000999001	3.97989e-05	2	1	6	74139497	G	C	-0.0968621	9.22817e-08	0.223939	0.608028
MB21D1	-	2	protein_coding	ENSG00000164430.11	6	74155408	7732	-8079	6	74163487	6:74163487:G:A	G	A	AC=1430;AN=5470	rs113354677	0.738308	0.261692	0.940719	1.88092e-08	0.0931308	0.000999001	7.70825e-05	1	2	6	74163487	G	A	0.0881971	1.1649e-06	0.162448	0.433759
MB21D1	-	2	protein_coding	ENSG00000164430.11	6	74155408	7732	-6354	6	74161762	6:74161762:G:T	G	T	AC=253;AN=5832	rs35629782	0.956784	0.0432161	0.90774	1.01672e-07	0.168551	0.000999001	0.00032931	3	3	6	74161762	G	T	0.0880361	1.21848e-06	0.241305	0.6478
MB21D1	-	2	protein_coding	ENSG00000164430.11	6	74155408	7732	912612	6	73242796	6:73242796:A:G	A	G	AC=94;AN=5470	rs577510803	0.982882	0.0171184	0.660817	7.25243e-05	0.159902	0.0899101	0.0900847	4	4	6	73242796	A	G	0.0711336	8.9182e-05	0.118294	0.314818
WDSUB1	-	1	protein_coding	ENSG00000196151.6	2	160143180	7916	32115	2	160111065	2:160111065:C:G	C	G	AC=750;AN=5706	rs10166681	0.869007	0.130993	0.941659	1.54446e-28	-0.215683	0.000999001	3.57805e-22	2	1	2	160111065	C	G	-0.171182	2.36802e-21	0.469325	0.986612
WDSUB1	-	1	protein_coding	ENSG00000196151.6	2	160143180	7916	-77565	2	160220745	2:160220745:G:A	G	A	AC=4559;AN=6058	rs10181248	0.248066	0.751934	1	1.7312e-19	-0.120596	0.000999001	1.47055e-14	3	2	2	160220745	G	A	-0.157917	2.28053e-18	0.329834	0.84873
WDSUB1	-	1	protein_coding	ENSG00000196151.6	2	160143180	7916	14580	2	160128600	2:160128600:G:C	G	C	AC=2358;AN=5998	rs12478479	0.606224	0.393776	0.995319	4.69163e-17	-0.161022	0.000999001	2.65132e-12	1	3	2	160145303	T	C	-0.117555	8.60571e-11	0.238247	0.64065
WDSUB1	-	1	protein_coding	ENSG00000196151.6	2	160143180	7916	-3965	2	160147145	2:160147145:T:C	T	C	AC=2733;AN=5440	rs174261	0.498921	0.501079	0.947272	1.04257e-09	0.11301	0.000999001	5.15651e-06	4	4	2	160143756	C	CG	-0.0914501	4.61724e-07	0.121937	0.319687
WDSUB1	-	1	protein_coding	ENSG00000196151.6	2	160143180	7916	4472	2	160138708	2:160138708:ATT:TTT	ATT	TTT	AC=85;AN=6034	rs113125429;rs535503641	0.985918	0.0140822	0.952557	3.02994e-05	0.202131	0.038961	0.0424344	5	5	2	160138708	ATT	TTT	0.0739843	4.58695e-05	0.156424	0.415445
TNIP3	-	2	protein_coding	ENSG00000050730.11	4	122085476	8110	-95150	4	122180626	4:122180626:A:G	A	G	AC=370;AN=5748	rs74497627	0.935588	0.064412	0.908791	8.03883e-14	0.0611287	0.003996	1.49406e-05	2	1	4	122149765	T	C	0.131552	3.6282e-13	0.191073	0.516735
TNIP3	-	2	protein_coding	ENSG00000050730.11	4	122085476	8110	-30067	4	122115543	4:122115543:T:C	T	C	AC=1263;AN=6020	rs13101385	0.790302	0.209698	0.996407	1.60278e-13	0.035275	0.002997	1.53372e-05	1	2	4	122115543	T	C	0.131947	3.08123e-13	0.046731	0.182781
TNIP3	-	2	protein_coding	ENSG00000050730.11	4	122085476	8110	-117931	4	122203407	4:122203407:G:T	G	T	AC=586;AN=6050	rs7677780	0.90397	0.0960297	0.998286	1.11255e-05	-0.0292678	0.0849151	0.0912615	3	3	4	122203407	G	T	-0.0802006	9.90462e-06	0.0590147	0.196878
TNIP3	-	2	protein_coding	ENSG00000050730.11	4	122085476	8110	976995	4	121108481	4:121108481:T:C	T	C	AC=72;AN=6052	rs115596670	0.988061	0.0119393	0.987714	1.2919e-05	0.079078	0.100899	0.135339	4	4	4	121108481	T	C	0.0798315	1.08828e-05	0.169953	0.456269
IGFBP7	-	2	protein_coding	ENSG00000163453.7	4	57976551	8922	13082	4	57963469	4:57963469:G:A	G	A	AC=938;AN=6058	rs4865181	0.845906	0.154094	1	1.70496e-36	0.469793	0.000999001	1.2385e-28	2	1	4	57964272	A	G	0.13726	3.27172e-14	0.235104	0.633472
IGFBP7	-	2	protein_coding	ENSG00000163453.7	4	57976551	8922	59205	4	57917346	4:57917346:G:T	G	T	AC=1468;AN=5740	rs881382	0.745322	0.254678	0.967604	4.65995e-29	0.445174	0.000999001	8.95998e-23	3	2	4	57917346	G	T	0.254292	6.50525e-46	0.516729	0.988706
IGFBP7	-	2	protein_coding	ENSG00000163453.7	4	57976551	8922	69565	4	57906986	4:57906986:A:T	A	T	AC=2176;AN=5998	rs3755906	0.639648	0.360352	0.994104	2.84512e-18	0.299412	0.000999001	2.24997e-13	4	3	4	57906686	G	A	0.149358	1.41934e-16	0.334573	0.856617
IGFBP7	-	2	protein_coding	ENSG00000163453.7	4	57976551	8922	-27675	4	58004226	4:58004226:TA:T	TA	T	AC=950;AN=5206	rs548985920	0.81656	0.18344	0.891899	1.79228e-09	0.231642	0.000999001	1.40765e-05	5	4	4	57982896	T	G	0.0981214	6.26475e-08	0.107439	0.299632
IGFBP7	-	2	protein_coding	ENSG00000163453.7	4	57976551	8922	68541	4	57908010	4:57908010:G:A	G	A	AC=3664;AN=5802	rs1718877	0.367385	0.632615	0.97682	5.42201e-07	0.163088	0.003996	0.00194857	6	5	4	57813089	G	A	0.0974505	7.70523e-08	0.128032	0.335397
RPS10-NUDT3	-	2	protein_coding	ENSG00000270800.1	6	34393825	7472	11888	6	34381937	6:34381937:A:G	A	G	AC=520;AN=6044	rs6925243	0.914189	0.0858112	0.995952	2.10411e-114	7.98335	0.000999001	3.17688e-88	1	1	6	34381937	A	G	0.393218	1.44173e-112	0.423326	0.975259
RPS10-NUDT3	-	2	protein_coding	ENSG00000270800.1	6	34393825	7472	144484	6	34249341	6:34249341:T:C	T	C	AC=864;AN=6030	rs62399870	0.857305	0.142695	0.994934	4.13822e-12	-11.8261	0.000999001	4.22881e-07	2	2	6	33709292	G	A	0.0663342	0.000258881	0.0865454	0.244104
RPS10-NUDT3	-	2	protein_coding	ENSG00000270800.1	6	34393825	7472	121645	6	34272180	6:34272180:GAAGGA:G	GAAGGA	G	AC=862;AN=6030	rs147578852	0.857629	0.142371	0.995348	7.06514e-10	10.5218	0.001998	2.15598e-05	3	3	6	33709292	G	A	0.0665853	0.000245248	0.0896272	0.250027
RPS10-NUDT3	-	2	protein_coding	ENSG00000270800.1	6	34393825	7472	-20264	6	34414089	6:34414089:G:A	G	A	AC=118;AN=5708	rs144139220	0.979494	0.0205058	0.779174	4.81364e-05	2.45832	0.0839161	0.0994582	4	4	6	34414089	G	A	0.073713	4.89166e-05	0.130574	0.343241
CHML	-	2	protein_coding	ENSG00000203668.1	1	241799232	8132	17919	1	241781313	1:241781313:AT:A	AT	A	AC=1578;AN=5668	rs34195772	0.721456	0.278544	0.949814	2.81643e-08	0.0711888	0.002997	0.000169148	2	1	1	241602149	C	A	-0.0807784	8.53953e-06	0.101309	0.277871
CHML	-	2	protein_coding	ENSG00000203668.1	1	241799232	8132	-5823	1	241805055	1:241805055:T:A	T	A	AC=1648;AN=5776	rs9633359	0.714986	0.285014	0.971809	4.1784e-08	0.0696905	0.003996	0.000269536	1	2	1	241810703	CAT	C	-0.0758886	2.90309e-05	0.0760661	0.225409
CHML	-	2	protein_coding	ENSG00000203668.1	1	241799232	8132	-50777	1	241850009	1:241850009:T:C	T	C	AC=377;AN=5482	rs78246919	0.930377	0.0696225	0.868727	3.04942e-05	0.0472153	0.0679321	0.0749034	3	3	1	241850009	T	C	0.072709	6.19426e-05	0.0588693	0.196658
CHML	-	2	protein_coding	ENSG00000203668.1	1	241799232	8132	-353792	1	242153024	1:242153024:C:A	C	A	AC=152;AN=5812	rs67170264	0.974294	0.0257056	0.86531	7.82403e-05	0.0680981	0.145854	0.165596	4	4	1	242153024	C	A	0.0703408	0.000106842	0.0797986	0.231746
CHML	-	2	protein_coding	ENSG00000203668.1	1	241799232	8132	-198545	1	241997777	1:241997777:G:C	G	C	AC=1497;AN=5982	rs9428529	0.750816	0.249184	0.990216	9.87526e-05	-0.0270198	0.192807	0.20049	5	5	1	241997777	G	C	-0.0694502	0.000130597	0.040612	0.17987
RAB11FIP2	-	2	protein_coding	ENSG00000107560.6	10	119799823	6678	-79490	10	119879313	10:119879313:A:T	A	T	AC=119;AN=6050	rs58558267	0.98031	0.0196901	0.985295	3.11719e-20	-0.25112	0.000999001	3.75986e-15	1	1	10	119879313	A	T	-0.166761	2.49089e-20	0.260748	0.700633
RAB11FIP2	-	2	protein_coding	ENSG00000107560.6	10	119799823	6678	-73114	10	119872937	10:119872937:C:T	C	T	AC=661;AN=5758	rs7093205	0.884576	0.115424	0.944244	1.93505e-12	-0.0847611	0.000999001	3.58409e-08	2	2	10	119872937	C	T	-0.125703	3.84005e-12	0.0986374	0.269268
RAB11FIP2	-	2	protein_coding	ENSG00000107560.6	10	119799823	6678	-726827	10	120526650	10:120526650:GAAAA:G	GAAAA	G	AC=2376;AN=5578	rs533287671	0.574405	0.425595	0.96098	7.74594e-05	0.0310974	0.125874	0.126113	3	3	10	120526650	GAAAA	G	0.071235	8.71326e-05	0.0825658	0.236687
GPR141	+	2	protein_coding	ENSG00000187037.4	7	37779996	8144	-65692	7	37714304	7:37714304:C:T	C	T	AC=4217;AN=6058	rs2717926	0.303675	0.696325	0.999957	2.88155e-26	-1.24231	0.000999001	8.19574e-19	1	1	7	37709782	A	AT	-0.120727	2.62812e-11	0.386365	0.934319
GPR141	+	2	protein_coding	ENSG00000187037.4	7	37779996	8144	-42820	7	37737176	7:37737176:T:C	T	C	AC=3759;AN=6016	rs1026166	0.374188	0.625812	0.996368	2.00083e-10	0.198182	0.00599401	3.2201e-05	2	2	7	37562940	C	T	-0.0966681	9.79162e-08	0.0641919	0.205525
GPR141	+	2	protein_coding	ENSG00000187037.4	7	37779996	8144	-67665	7	37712331	7:37712331:G:A	G	A	AC=4171;AN=6032	rs2717924	0.308776	0.691224	0.997736	8.46084e-09	0.643776	0.00699301	0.000331006	3	3	7	37913597	A	G	-0.0634799	0.000472669	0.0270013	0.171101
GPR141	+	2	protein_coding	ENSG00000187037.4	7	37779996	8144	4492	7	37784488	7:37784488:T:A	T	A	AC=4974;AN=6052	rs2709118	0.179574	0.820426	0.997884	6.28022e-06	0.10845	0.03996	0.0375996	4	4	7	37784488	T	A	0.0799369	1.05945e-05	0.101149	0.277307
RP11-439L18.2	-	2	lincRNA	ENSG00000224460.1	6	143277835	5376	3603	6	143274232	6:143274232:T:C	T	C	AC=3348;AN=6034	rs6925124	0.445469	0.554531	0.995592	9.43123e-19	-0.0813033	0.000999001	5.85189e-14	1	1	6	143277615	C	T	-0.139997	9.94984e-15	0.283591	0.765093
RP11-439L18.2	-	2	lincRNA	ENSG00000224460.1	6	143277835	5376	9579	6	143268256	6:143268256:G:T	G	T	AC=2173;AN=5952	rs1467816	0.634439	0.365561	0.986371	3.53035e-07	-0.0472021	0.000999001	0.00095432	2	2	6	143268256	G	T	-0.0839881	3.6802e-06	0.20969	0.571055
RP11-439L18.2	-	2	lincRNA	ENSG00000224460.1	6	143277835	5376	-47612	6	143325447	6:143325447:C:T	C	T	AC=203;AN=5820	rs148173774	0.964118	0.035882	0.890364	0.000152901	0.0806985	0.150849	0.157767	3	3	6	143325447	C	T	0.0670089	0.000223768	0.0841905	0.239669
RP11-309G3.3	+	2	lincRNA	ENSG00000272198.1	1	181060245	6400	-202496	1	180857749	1:180857749:C:T	C	T	AC=78;AN=5956	rs147204922	0.986726	0.0132743	0.885325	4.57076e-30	0.237128	0.000999001	1.57671e-23	1	1	1	180857749	C	T	0.202905	1.64614e-29	0.346078	0.875618
RP11-309G3.3	+	2	lincRNA	ENSG00000272198.1	1	181060245	6400	546	1	181060791	1:181060791:G:A	G	A	AC=4080;AN=6058	rs6658698	0.327047	0.672953	1	1.70807e-10	0.0375728	0.000999001	1.21777e-06	2	2	1	181031709	T	C	0.108798	1.93472e-09	0.136777	0.361668
RP11-309G3.3	+	2	lincRNA	ENSG00000272198.1	1	181060245	6400	-25339	1	181034906	1:181034906:A:T	A	T	AC=1017;AN=6040	rs55633069	0.83107	0.16893	0.995549	9.14908e-08	0.0387198	0.001998	0.000314828	3	3	1	181034906	A	T	0.0940889	2.12923e-07	0.0926173	0.25567
TM7SF2	+	2	protein_coding	ENSG00000149809.10	11	64881022	4341	41686	11	64922708	11:64922708:C:T	C	T	AC=389;AN=6000	rs111903700	0.934754	0.0652457	0.986594	2.1753e-33	-0.138676	0.000999001	1.14857e-25	1	1	11	64922708	C	T	-0.209429	2.27071e-31	0.377421	0.922952
TM7SF2	+	2	protein_coding	ENSG00000149809.10	11	64881022	4341	15215	11	64896237	11:64896237:G:A	G	A	AC=2222;AN=6050	rs3802936	0.632021	0.367979	0.999299	8.15569e-07	-0.0292623	0.002997	0.00239818	2	2	11	64896237	G	A	-0.0860432	2.11259e-06	0.10483	0.29077
TM7SF2	+	2	protein_coding	ENSG00000149809.10	11	64881022	4341	139951	11	65020973	11:65020973:AT:A	AT	A	AC=80;AN=5858	rs200480789	0.98632	0.0136803	0.809805	3.04848e-05	0.0883209	0.04995	0.0448952	3	3	11	65020973	AT	A	0.0728573	5.98309e-05	0.132066	0.3479
TM7SF2	+	2	protein_coding	ENSG00000149809.10	11	64881022	4341	285827	11	65166849	11:65166849:C:T	C	T	AC=518;AN=6044	rs61154080	0.91454	0.0854604	0.997188	0.000208139	0.0362654	0.188811	0.192985	4	4	11	65168281	C	T	0.0676717	0.000193667	0.0407872	0.179962
TM7SF2	+	2	protein_coding	ENSG00000149809.10	11	64881022	4341	-311063	11	64569959	11:64569959:G:A	G	A	AC=64;AN=5992	rs71581729	0.988918	0.0110821	0.896158	0.000226603	0.097486	0.204795	0.208642	5	5	11	64569959	G	A	0.0668095	0.000233648	0.0688884	0.213858
TMEM86A	+	1	protein_coding	ENSG00000151117.4	11	18722141	6930	-2212	11	18719929	11:18719929:A:G	A	G	AC=2642;AN=5096	rs12282271	0.480983	0.519017	0.918127	1.77056e-30	0.0510563	0.000999001	1.09234e-25	1	1	11	18719929	A	G	0.199134	1.8328e-28	0.516518	0.988698
TMEM86A	+	1	protein_coding	ENSG00000151117.4	11	18722141	6930	5668	11	18727809	11:18727809:C:T	C	T	AC=144;AN=5952	rs74800097	0.976058	0.0239423	0.926253	4.45714e-08	0.0746338	0.000999001	8.38954e-05	2	2	11	18727809	C	T	0.0943683	1.95932e-07	0.0847618	0.240732
TMEM86A	+	1	protein_coding	ENSG00000151117.4	11	18722141	6930	-89905	11	18632236	11:18632236:C:A	C	A	AC=4601;AN=5690	rs11024732	0.191171	0.808829	0.95463	0.000252162	-0.0193854	0.266733	0.264948	3	3	11	18632236	C	A	-0.066413	0.00025453	0.0462825	0.182534
METRNL	+	2	protein_coding	ENSG00000176845.8	17	81051994	4819	1336	17	81053330	17:81053330:T:C	T	C	AC=4050;AN=5622	rs35204860	0.279361	0.720639	0.957703	1.32696e-37	0.584499	0.000999001	2.25337e-29	2	1	17	81051007	G	T	0.211597	5.29771e-32	0.179878	0.484815
METRNL	+	2	protein_coding	ENSG00000176845.8	17	81051994	4819	-22995	17	81028999	17:81028999:G:T	G	T	AC=854;AN=5622	rs55930010	0.847932	0.152068	0.936136	2.62714e-20	-0.591302	0.000999001	1.40918e-14	3	2	17	81028999	G	T	-0.208707	3.67327e-31	0.504919	0.988219
METRNL	+	2	protein_coding	ENSG00000176845.8	17	81051994	4819	-61889	17	80990105	17:80990105:T:C	T	C	AC=4527;AN=5494	rs9901042	0.175311	0.824689	0.937427	1.37001e-12	-0.412345	0.000999001	3.18733e-08	4	3	17	80990105	T	C	-0.12434	6.55351e-12	0.421166	0.973433
METRNL	+	2	protein_coding	ENSG00000176845.8	17	81051994	4819	-80536	17	80971458	17:80971458:G:A	G	A	AC=3692;AN=6058	rs9893868	0.389426	0.610574	1	6.32923e-08	0.228245	0.001998	0.000249723	5	4	17	80971458	G	A	0.0805877	8.96896e-06	0.0990839	0.27056
METRNL	+	2	protein_coding	ENSG00000176845.8	17	81051994	4819	-27133	17	81024861	17:81024861:A:G	A	G	AC=1280;AN=5030	rs9900226	0.746016	0.253984	0.897298	3.29083e-06	-0.255484	0.00999001	0.00672924	1	5	17	81024861	A	G	-0.0688462	0.000149453	0.0772228	0.227314
METRNL	+	2	protein_coding	ENSG00000176845.8	17	81051994	4819	100883	17	81152877	17:81152877:T:C	T	C	AC=498;AN=1338	rs149519071	0.631387	0.368613	0.556021	3.61615e-06	0.241066	0.011988	0.00728349	6	6	17	81151539	T	C	0.0894856	8.10482e-07	0.112321	0.309913
METRNL	+	2	protein_coding	ENSG00000176845.8	17	81051994	4819	-572183	17	80479811	17:80479811:C:CA	C	CA	AC=620;AN=5772	rs529659818	0.892495	0.107505	0.937888	0.000263108	0.217734	0.244755	0.232648	7	7	17	80479811	C	CA	0.0677457	0.000190552	0.0699133	0.215562
GPRC5D	-	2	protein_coding	ENSG00000111291.4	12	13105081	7485	-20422	12	13125503	12:13125503:G:C	G	C	AC=1433;AN=6042	rs10845691	0.761474	0.238526	0.997442	4.14173e-05	0.0855917	0.0659341	0.0684912	1	1	12	12760171	C	A	0.0644436	0.000386749	0.0489838	0.184307
PCYT1A	-	1	protein_coding	ENSG00000161217.7	3	196014828	8259	-1224	3	196016052	3:196016052:A:T	A	T	AC=454;AN=6004	rs6583298	0.925317	0.0746827	0.984345	2.96069e-21	0.331413	0.000999001	1.29694e-15	2	1	3	196066569	G	A	0.15196	4.1443e-17	0.373059	0.916984
PCYT1A	-	1	protein_coding	ENSG00000161217.7	3	196014828	8259	18421	3	195996407	3:195996407:G:A	G	A	AC=2000;AN=6004	rs59352354	0.666667	0.333333	0.996395	9.72991e-20	-0.959185	0.000999001	2.98641e-14	6	2	3	196257131	G	A	0.0747171	3.85148e-05	0.0930152	0.256443
PCYT1A	-	1	protein_coding	ENSG00000161217.7	3	196014828	8259	-30066	3	196044894	3:196044894:G:C	G	C	AC=1801;AN=5960	rs2270769	0.697511	0.302489	0.990622	1.05032e-11	0.221589	0.000999001	2.35559e-07	4	3	3	196043218	A	AT	0.106761	3.85885e-09	0.165799	0.443943
PCYT1A	-	1	protein_coding	ENSG00000161217.7	3	196014828	8259	34897	3	195979931	3:195979931:G:A	G	A	AC=758;AN=5812	rs112186985	0.869368	0.130632	0.955286	1.55784e-10	-0.618511	0.000999001	2.44179e-06	7	4	3	195979931	G	A	-0.224069	8.90947e-36	0.425408	0.976904
PCYT1A	-	1	protein_coding	ENSG00000161217.7	3	196014828	8259	59619	3	195955209	3:195955209:T:C	T	C	AC=1753;AN=5974	rs72611185	0.706671	0.293329	0.990589	1.37902e-09	0.280919	0.000999001	1.73593e-05	8	5	3	195990741	G	A	-0.0874181	1.44702e-06	0.194039	0.525354
PCYT1A	-	1	protein_coding	ENSG00000161217.7	3	196014828	8259	6600	3	196008228	3:196008228:G:A	G	A	AC=1986;AN=5970	rs67349960	0.667376	0.332624	0.992186	2.21765e-05	1.09127	0.0559441	0.0661467	1	6	3	196257131	G	A	0.0783452	1.58387e-05	0.117517	0.31418
PCYT1A	-	1	protein_coding	ENSG00000161217.7	3	196014828	8259	317398	3	195697430	3:195697430:T:C	T	C	AC=1205;AN=3468	rs4927689	0.652333	0.347667	0.775983	3.26922e-05	-0.0844668	0.0859141	0.0916932	9	7	3	196257131	G	A	0.076704	2.3789e-05	0.0921828	0.254836
PCYT1A	-	1	protein_coding	ENSG00000161217.7	3	196014828	8259	68661	3	195946167	3:195946167:C:T	C	T	AC=2855;AN=5254	rs4916519	0.456052	0.543948	0.932986	0.000100358	0.0927072	0.236763	0.229196	5	8	3	196257131	G	A	0.0676584	0.000194232	0.0471566	0.18303
GTSF1	-	2	protein_coding	ENSG00000170627.5	12	54866428	6207	44629	12	54821799	12:54821799:ATGAAGGCTGC:A	ATGAAGGCTGC	A	AC=336;AN=5448	rs145535475	0.937993	0.0620072	0.851667	1.58146e-07	0.0792761	0.002997	0.000801047	1	1	12	54821799	ATGAAGGCTGC	A	0.0948286	1.70751e-07	0.173791	0.467402
GTSF1	-	2	protein_coding	ENSG00000170627.5	12	54866428	6207	265397	12	54601031	12:54601031:G:A	G	A	AC=751;AN=5214	rs882383	0.855189	0.144811	0.882488	2.36044e-05	0.0487314	0.042957	0.0450189	2	2	12	54601031	G	A	0.0688781	0.000148395	0.0545715	0.190499
GTSF1	-	2	protein_coding	ENSG00000170627.5	12	54866428	6207	18802	12	54847626	12:54847626:G:GA	G	GA	AC=489;AN=5802	rs547292809	0.915825	0.0841751	0.924986	2.66906e-05	0.0764135	0.0509491	0.0525107	3	3	12	54851857	G	A	0.176245	1.47824e-22	0.184284	0.497342
ZNF3	-	1	protein_coding	ENSG00000166526.12	7	99679360	4670	-7513	7	99686873	7:99686873:G:T	G	T	AC=1367;AN=5954	rs4729575	0.770341	0.229659	0.987763	1.35522e-12	-0.10136	0.000999001	3.56478e-08	1	1	7	99686873	G	T	-0.129785	7.48438e-13	0.194268	0.526024
MTHFD1L	+	2	protein_coding	ENSG00000120254.11	6	151358110	8691	-150102	6	151208008	6:151208008:T:C	T	C	AC=625;AN=5372	rs35186234	0.88277	0.11723	0.89101	4.29299e-22	0.065455	0.000999001	2.60688e-17	1	1	6	151208008	T	C	0.161062	4.70923e-19	0.508052	0.98835
MTHFD1L	+	2	protein_coding	ENSG00000120254.11	6	151358110	8691	-146768	6	151211342	6:151211342:A:G	A	G	AC=649;AN=4604	rs9371202	0.858838	0.141162	0.816482	1.11798e-07	0.0325437	0.001998	0.000410349	2	2	6	151211342	A	G	0.0882531	1.14677e-06	0.148507	0.392737
MTHFD1L	+	2	protein_coding	ENSG00000120254.11	6	151358110	8691	-16812	6	151341298	6:151341298:T:C	T	C	AC=955;AN=6058	rs472703	0.841393	0.158607	1	3.26987e-06	0.0260925	0.00899101	0.00922608	3	3	6	151341298	T	C	0.0824406	5.5435e-06	0.107723	0.300491
MTHFD1L	+	2	protein_coding	ENSG00000120254.11	6	151358110	8691	-91546	6	151266564	6:151266564:T:C	T	C	AC=1413;AN=5248	rs2073191	0.731571	0.268429	0.924161	4.12585e-05	-0.0188301	0.0899101	0.0909109	4	4	6	151266564	T	C	-0.073582	5.04551e-05	0.0820137	0.235688
CSTF2T	-	2	protein_coding	ENSG00000177613.7	10	53459355	6881	-214826	10	53674181	10:53674181:C:T	C	T	AC=1463;AN=6012	rs2339891	0.755765	0.244235	0.995262	1.70405e-53	-0.379439	0.000999001	1.63796e-43	1	1	10	53674181	C	T	-0.248609	6.733e-44	0.44482	0.985376
CSTF2T	-	2	protein_coding	ENSG00000177613.7	10	53459355	6881	563692	10	52895663	10:52895663:A:G	A	G	AC=4972;AN=5986	rs9414826	0.168461	0.831539	0.977739	8.96107e-22	-0.239697	0.000999001	2.91803e-16	2	2	10	52895663	A	G	-0.169573	5.61662e-21	0.13503	0.35682
CSTF2T	-	2	protein_coding	ENSG00000177613.7	10	53459355	6881	-107769	10	53567124	10:53567124:A:G	A	G	AC=3318;AN=5864	rs11814234	0.435774	0.564226	0.984285	1.1289e-16	0.161143	0.000999001	8.50395e-12	3	3	10	53567124	A	G	0.152161	3.76538e-17	0.268783	0.724586
CSTF2T	-	2	protein_coding	ENSG00000177613.7	10	53459355	6881	447992	10	53011363	10:53011363:G:GAAAAAAAAA	G	GAAAAAAAAA	AC=360;AN=6052	rs11392065	0.94111	0.05889	0.996892	4.20438e-15	0.306222	0.000999001	1.42183e-10	4	4	10	53011363	G	GAAAAAAAAA	0.137917	2.46339e-14	0.150362	0.397831
CSTF2T	-	2	protein_coding	ENSG00000177613.7	10	53459355	6881	4161	10	53455194	10:53455194:G:A	G	A	AC=68;AN=5794	rs41277946	0.987698	0.012302	0.75146	2.46066e-10	0.505577	0.000999001	2.34395e-06	8	5	10	53455194	G	A	0.111248	8.29361e-10	0.360832	0.899035
CSTF2T	-	2	protein_coding	ENSG00000177613.7	10	53459355	6881	13272	10	53446083	10:53446083:G:A	G	A	AC=263;AN=5062	rs12098638	0.947186	0.0528142	0.767381	4.98967e-09	-0.241499	0.000999001	3.03594e-05	9	6	10	53446083	G	A	-0.0943341	1.97935e-07	0.275415	0.743703
CSTF2T	-	2	protein_coding	ENSG00000177613.7	10	53459355	6881	-189141	10	53648496	10:53648496:C:G	C	G	AC=2323;AN=5986	rs4472881	0.611057	0.388943	0.994586	1.04276e-08	0.119028	0.000999001	6.17459e-05	6	7	10	53648496	C	G	0.100162	3.31035e-08	0.153141	0.405743
CSTF2T	-	2	protein_coding	ENSG00000177613.7	10	53459355	6881	12898	10	53446457	10:53446457:A:G	A	G	AC=259;AN=5822	rs76862434	0.955399	0.0446009	0.890203	2.49499e-08	0.265196	0.000999001	0.000126047	10	8	10	53446457	A	G	0.0980476	6.40934e-08	0.289595	0.778729
CSTF2T	-	2	protein_coding	ENSG00000177613.7	10	53459355	6881	206820	10	53252535	10:53252535:C:T	C	T	AC=67;AN=5836	rs76224585	0.987956	0.0120442	0.791349	3.01227e-07	-0.387112	0.000999001	0.00108558	7	9	10	53252535	C	T	-0.0903636	6.31184e-07	0.211977	0.577458
CSTF2T	-	2	protein_coding	ENSG00000177613.7	10	53459355	6881	56906	10	53402449	10:53402449:A:C	A	C	AC=101;AN=5896	rs117759713	0.98261	0.0173899	0.865875	2.48895e-06	-0.32371	0.004995	0.00714507	12	10	10	53402449	A	C	-0.0815414	7.01033e-06	0.129677	0.340442
CSTF2T	-	2	protein_coding	ENSG00000177613.7	10	53459355	6881	977190	10	52482165	10:52482165:G:A	G	A	AC=73;AN=6018	rs4608024	0.98767	0.0123297	0.932802	1.26547e-05	-0.38237	0.023976	0.0284707	11	11	10	52482165	G	A	-0.0746516	3.91232e-05	0.069361	0.214649
CSTF2T	-	2	protein_coding	ENSG00000177613.7	10	53459355	6881	16796	10	53442559	10:53442559:C:T	C	T	AC=1699;AN=4674	rs6480412	0.635833	0.364167	0.882201	2.89968e-05	0.111067	0.0549451	0.057088	13	12	10	53442559	C	T	0.125785	3.71811e-12	0.261612	0.703208
CSTF2T	-	2	protein_coding	ENSG00000177613.7	10	53459355	6881	-678946	10	54138301	10:54138301:T:C	T	C	AC=96;AN=5808	rs1441127	0.983844	0.0161562	0.789816	0.000177435	-0.245885	0.25974	0.245968	14	13	10	54138301	T	C	-0.0644892	0.00038307	0.0346603	0.176748
SASS6	-	2	protein_coding	ENSG00000156876.8	1	100598444	5756	181710	1	100416734	1:100416734:T:G	T	G	AC=167;AN=6034	rs113972371	0.97233	0.0276699	0.984749	2.31385e-30	0.209708	0.000999001	1.25155e-23	1	1	1	100416734	T	G	0.206125	2.02411e-30	0.228235	0.617951
SASS6	-	2	protein_coding	ENSG00000156876.8	1	100598444	5756	-83143	1	100681587	1:100681587:A:G	A	G	AC=64;AN=6058	rs146249007	0.989201	0.0107995	1	1.73699e-10	-0.189185	0.000999001	1.25148e-06	2	2	1	100681587	A	G	-0.116555	1.24261e-10	0.173795	0.467413
SASS6	-	2	protein_coding	ENSG00000156876.8	1	100598444	5756	505281	1	100093163	1:100093163:A:G	A	G	AC=151;AN=6004	rs115400609	0.974797	0.0252033	0.963467	1.08704e-06	0.092947	0.001998	0.00220999	3	3	1	100093163	A	G	0.0911717	5.00405e-07	0.158475	0.421638
SASS6	-	2	protein_coding	ENSG00000156876.8	1	100598444	5756	616830	1	99981614	1:99981614:G:T	G	T	AC=252;AN=5830	rs115779274	0.95709	0.0429098	0.907201	0.00015965	0.0538531	0.147852	0.145702	4	4	1	99981614	G	T	0.0700695	0.000113608	0.0678258	0.212031
TRMT10A	-	2	protein_coding	ENSG00000145331.9	4	100484829	7754	-16312	4	100501141	4:100501141:C:T	C	T	AC=221;AN=6030	rs34246356	0.963545	0.036455	0.984235	8.3969e-14	-0.0833196	0.000999001	1.735e-09	1	1	4	100501141	C	T	-0.133296	1.75817e-13	0.177106	0.476911
TRMT10A	-	2	protein_coding	ENSG00000145331.9	4	100484829	7754	91412	4	100393417	4:100393417:A:C	A	C	AC=2055;AN=5586	rs2654846	0.632692	0.367308	0.960078	5.19852e-06	-0.020544	0.00999001	0.0108727	2	2	4	100393417	A	C	-0.081264	7.53339e-06	0.067914	0.212185
KTI12	-	2	protein_coding	ENSG00000198841.3	1	52499488	4326	-21370	1	52520858	1:52520858:CACA:C	CACA	C	AC=319;AN=5758	rs142834436	0.944595	0.0554049	0.910145	7.34269e-05	0.127642	0.045954	0.0479157	1	1	1	52520858	CACA	C	0.0716368	7.94433e-05	0.0773183	0.227473
STRADB	+	2	protein_coding	ENSG00000082146.8	2	202343865	5391	34498	2	202378363	2:202378363:T:C	T	C	AC=2221;AN=6044	rs2080325	0.634087	0.365913	0.994339	1.64584e-26	-0.0959892	0.000999001	1.38191e-20	1	1	2	202245944	TAA	T	0.106871	3.7182e-09	0.138361	0.365939
LRRC28	+	1	protein_coding	ENSG00000168904.10	15	99924499	8731	-132028	15	99792471	15:99792471:T:C	T	C	AC=353;AN=5994	rs62023768	0.941349	0.058651	0.978244	2.78237e-22	-0.0765043	0.000999001	1.62217e-17	2	1	15	99791695	T	C	-0.151852	4.3625e-17	0.291612	0.782997
LRRC28	+	1	protein_coding	ENSG00000168904.10	15	99924499	8731	-94430	15	99830069	15:99830069:C:T	C	T	AC=2674;AN=5920	rs56341787	0.546324	0.453676	0.988953	4.42388e-13	-0.0343852	0.000999001	3.46334e-09	3	2	15	99830069	C	T	-0.0887835	9.8823e-07	0.0755097	0.224509
LRRC28	+	1	protein_coding	ENSG00000168904.10	15	99924499	8731	-169191	15	99755308	15:99755308:G:A	G	A	AC=68;AN=5856	rs143286615	0.988333	0.0116667	0.768581	1.42987e-09	-0.0855985	0.000999001	7.02739e-06	4	3	15	99755308	G	A	-0.105683	5.53228e-09	0.341854	0.868688
LRRC28	+	1	protein_coding	ENSG00000168904.10	15	99924499	8731	568695	15	100493194	15:100493194:T:C	T	C	AC=2260;AN=5812	rs2581354	0.609617	0.390383	0.980174	1.68072e-08	-0.0187635	0.000999001	6.77708e-05	5	4	15	100493194	T	C	-0.100939	2.58761e-08	0.181927	0.490642
LRRC28	+	1	protein_coding	ENSG00000168904.10	15	99924499	8731	-265058	15	99659441	15:99659441:T:C	T	C	AC=2825;AN=6000	rs896701	0.528646	0.471354	0.995257	6.76273e-06	-0.0214679	0.018981	0.0170016	1	5	15	99903138	T	A	-0.0783398	1.586e-05	0.0890774	0.248988
LRRC28	+	1	protein_coding	ENSG00000168904.10	15	99924499	8731	-35353	15	99889146	15:99889146:T:C	T	C	AC=258;AN=6030	rs35842664	0.957254	0.0427461	0.97026	6.77231e-06	0.0366978	0.014985	0.017053	6	6	15	99826041	A	G	0.0807939	8.50568e-06	0.0368072	0.17776
KLHL34	-	2	protein_coding	ENSG00000185915.4	23	21676448	3654	-297593	23	21974041	23:21974041:G:T	G	T	AC=69;AN=6034	23:21974041:G:T	0.988835	0.011165	0.891999	2.76328e-06	-0.314649	0.002997	0.00484835	1	1	23	21974041	G	T	-0.064363	0.000393335	0.0723284	0.21945
C17orf75	-	1	protein_coding	ENSG00000108666.5	17	30669186	5971	-21865	17	30691051	17:30691051:T:TTTC	T	TTTC	AC=4269;AN=5252	rs112418207	0.186664	0.813336	0.910789	6.48326e-09	0.0746537	0.000999001	3.37846e-05	2	1	17	30659006	T	A	0.0877732	1.31113e-06	0.18667	0.504133
C17orf75	-	1	protein_coding	ENSG00000108666.5	17	30669186	5971	-158502	17	30827688	17:30827688:C:T	C	T	AC=2799;AN=5574	rs4287613	0.497195	0.502805	0.960422	2.21036e-07	0.0523515	0.001998	0.000773936	1	2	17	30827688	C	T	0.0777119	1.85478e-05	0.0626807	0.202843
C17orf75	-	1	protein_coding	ENSG00000108666.5	17	30669186	5971	-269805	17	30938991	17:30938991:T:C	T	C	AC=790;AN=5784	rs17780520	0.863298	0.136702	0.95542	0.000145701	0.0464839	0.196803	0.194733	3	3	17	30938991	T	C	0.0685407	0.000159936	0.0735319	0.221357
C17orf75	-	1	protein_coding	ENSG00000108666.5	17	30669186	5971	67048	17	30602138	17:30602138:A:G	A	G	AC=2902;AN=6028	rs1530381	0.519922	0.480078	0.996552	0.000181756	-0.032132	0.21978	0.228572	4	4	17	30602138	A	G	-0.0652819	0.000324108	0.049388	0.184645
NAPA	-	2	protein_coding	ENSG00000105402.3	19	48018296	6827	-30219	19	48048515	19:48048515:T:C	T	C	AC=316;AN=6058	rs56162770	0.948098	0.051902	1	2.60808e-16	-0.650478	0.000999001	1.68103e-09	1	1	19	48048515	T	C	-0.143845	1.79333e-15	0.487356	0.987452
NAPA	-	2	protein_coding	ENSG00000105402.3	19	48018296	6827	-87678	19	48105974	19:48105974:A:C	A	C	AC=503;AN=5436	rs78974166	0.907354	0.092646	0.875492	8.35791e-08	0.313959	0.003996	0.00159814	2	2	19	48105974	A	C	0.0970391	8.74189e-08	0.12812	0.335662
ELL2	-	2	protein_coding	ENSG00000118985.10	5	95297486	6249	539547	5	94757939	5:94757939:A:G	A	G	AC=69;AN=5974	rs10476646	0.988551	0.0114491	0.869659	9.77853e-09	0.262987	0.02997	0.0197101	2	1	5	94757939	A	G	0.103307	1.20835e-08	0.116601	0.313509
ELL2	-	2	protein_coding	ENSG00000118985.10	5	95297486	6249	-147833	5	95445319	5:95445319:G:C	G	C	AC=1800;AN=5974	rs4330486	0.699215	0.300785	0.992989	6.58678e-06	0.0509638	0.204795	0.202306	3	2	5	95198252	G	A	-0.0915992	4.42218e-07	0.164376	0.439635
KPNA5	+	2	protein_coding	ENSG00000196911.5	6	117050726	6594	-41277	6	117009449	6:117009449:T:C	T	C	AC=238;AN=6052	rs1165376	0.96031	0.0396902	0.988722	2.62219e-53	0.303398	0.000999001	2.35997e-42	1	1	6	117009449	T	C	0.266606	1.86066e-50	0.267542	0.72091
KPNA5	+	2	protein_coding	ENSG00000196911.5	6	117050726	6594	-116082	6	116934644	6:116934644:C:T	C	T	AC=1348;AN=6024	rs784122	0.776499	0.223501	0.992906	3.62432e-11	0.0702145	0.000999001	4.15129e-07	2	2	6	116934644	C	T	0.0979592	6.587e-08	0.261812	0.703805
KPNA5	+	2	protein_coding	ENSG00000196911.5	6	117050726	6594	-219115	6	116831611	6:116831611:A:AT	A	AT	AC=2745;AN=5720	rs34882629	0.521004	0.478996	0.977846	3.62758e-05	0.0375746	0.044955	0.0472337	3	3	6	117005059	CTTTTTTTTTTTTTTTTTTTTT	C	0.0676533	0.000194446	0.0586686	0.196356
PSKH1	+	2	protein_coding	ENSG00000159792.5	16	67927204	3882	36	16	67927240	16:67927240:C:A	C	A	AC=60;AN=5852	rs35268848	0.98966	0.0103402	0.593155	2.58236e-25	0.690939	0.000999001	3.54418e-20	3	1	16	67927240	C	A	0.186068	5.34268e-25	0.458015	0.986055
PSKH1	+	2	protein_coding	ENSG00000159792.5	16	67927204	3882	263035	16	68190239	16:68190239:A:C	A	C	AC=337;AN=5094	rs77884900	0.934417	0.0655832	0.831915	8.44305e-05	-0.0925746	0.0519481	0.051324	4	2	16	68190239	A	C	-0.0698954	0.000118162	0.0511063	0.18632
PSKH1	+	2	protein_coding	ENSG00000159792.5	16	67927204	3882	-954831	16	66972373	16:66972373:C:A	C	A	AC=62;AN=5954	rs2241410	0.989337	0.0106627	0.824114	0.00010518	0.458126	0.0569431	0.0614333	2	3	16	68549003	G	A	0.055449	0.00226715	0.0294436	0.173564
PSKH1	+	2	protein_coding	ENSG00000159792.5	16	67927204	3882	193376	16	68120580	16:68120580:A:G	A	G	AC=92;AN=6056	rs79744836	0.984682	0.0153176	0.992228	0.000171182	0.430178	0.0889111	0.0918137	1	4	16	68105541	CT	C	-0.0525835	0.00379385	0.0435339	0.18124
PSKH1	+	2	protein_coding	ENSG00000159792.5	16	67927204	3882	210593	16	68137797	16:68137797:T:G	T	G	AC=64;AN=6012	rs145527891	0.98912	0.0108802	0.922404	0.000337646	0.428255	0.155844	0.162813	5	5	16	68549003	G	A	0.050361	0.00556616	0.0214159	0.156186
PSKH1	+	2	protein_coding	ENSG00000159792.5	16	67927204	3882	-704376	16	67222828	16:67222828:A:T	A	T	AC=110;AN=6058	rs117403380	0.981625	0.0183752	1	0.000458295	0.364551	0.203796	0.207754	6	6	16	68841409	A	C	-0.0510489	0.00495082	0.0450493	0.18192
PSKH1	+	2	protein_coding	ENSG00000159792.5	16	67927204	3882	-971770	16	66955434	16:66955434:G:A	G	A	AC=154;AN=6058	rs3743725	0.974533	0.0254674	1	0.000482028	0.149716	0.210789	0.215471	7	7	16	66955434	G	A	0.0623972	0.000590267	0.0284555	0.172672
IPO8	-	1	protein_coding	ENSG00000133704.5	12	30841693	9554	43027	12	30798666	12:30798666:A:G	A	G	AC=1523;AN=6048	rs12826615	0.750565	0.249435	0.998875	2.85204e-137	-0.434642	0.000999001	6.72058e-121	1	1	12	30798666	A	G	-0.362303	1.2831e-94	0.231854	0.626136
IPO8	-	1	protein_coding	ENSG00000133704.5	12	30841693	9554	64998	12	30776695	12:30776695:T:G	T	G	AC=3348;AN=6050	rs3862399	0.447063	0.552937	0.999362	6.68371e-74	-0.50392	0.000999001	2.39756e-64	2	2	12	30795041	A	G	0.285914	4.43648e-58	0.215762	0.58772
IPO8	-	1	protein_coding	ENSG00000133704.5	12	30841693	9554	45502	12	30796191	12:30796191:A:G	A	G	AC=3784;AN=5910	rs794152	0.359432	0.640568	0.98771	7.41929e-31	0.31513	0.000999001	5.78801e-25	3	3	12	30795041	A	G	0.190386	4.07674e-26	0.161459	0.430737
IPO8	-	1	protein_coding	ENSG00000133704.5	12	30841693	9554	59283	12	30782410	12:30782410:G:A	G	A	AC=580;AN=5720	rs13019	0.899011	0.100989	0.930169	3.40476e-08	0.125838	0.000999001	0.000140474	4	4	12	30782410	G	A	0.0858296	2.23936e-06	0.219678	0.597747
IPO8	-	1	protein_coding	ENSG00000133704.5	12	30841693	9554	26536	12	30815157	12:30815157:A:T	A	T	AC=5865;AN=5956	rs2118780	0.0152409	0.984759	0.893405	2.58506e-05	-0.222668	0.0509491	0.0515478	5	5	12	30815157	A	T	-0.0679933	0.000180471	0.0857716	0.242632
IPO8	-	1	protein_coding	ENSG00000133704.5	12	30841693	9554	118819	12	30722874	12:30722874:G:C	G	C	AC=2464;AN=4342	rs1905677	0.429793	0.570207	0.869397	0.000202378	0.050929	0.274725	0.27453	6	6	12	29966371	C	T	0.0649292	0.000349209	0.0476428	0.183335
GBA	-	2	protein_coding	ENSG00000177628.11	1	155211034	4176	-1254	1	155212288	1:155212288:C:T	C	T	AC=1787;AN=5998	rs1800438	0.702051	0.297949	0.992335	5.87274e-38	0.295863	0.000999001	2.28227e-31	1	1	1	155212288	C	T	0.178607	3.93827e-23	0.28677	0.772497
GBA	-	2	protein_coding	ENSG00000177628.11	1	155211034	4176	28870	1	155182164	1:155182164:C:T	C	T	AC=3122;AN=5964	rs2075570	0.476261	0.523739	0.992171	3.72557e-11	-0.134258	0.000999001	1.96854e-07	2	2	1	155186742	G	A	-0.0972424	8.2138e-08	0.134676	0.355796
GBA	-	2	protein_coding	ENSG00000177628.11	1	155211034	4176	-682948	1	155893982	1:155893982:CCTATAGTCCCAGCTA:C	CCTATAGTCCCAGCTA	C	AC=190;AN=6054	rs547368930	0.96871	0.0312903	0.99081	6.89174e-11	0.315364	0.000999001	3.80015e-07	3	3	1	155893982	CCTATAGTCCCAGCTA	C	0.114411	2.7028e-10	0.261561	0.703056
TOB2	-	2	protein_coding	ENSG00000183864.4	22	41842789	4905	-85531	22	41928320	22:41928320:G:C	G	C	AC=1248;AN=5958	rs73178625	0.789741	0.210259	0.978786	6.50014e-36	-0.333897	0.000999001	6.33566e-28	1	1	22	41928320	G	C	-0.210491	1.11523e-31	0.0958192	0.262281
TOB2	-	2	protein_coding	ENSG00000183864.4	22	41842789	4905	600844	22	41241945	22:41241945:C:T	C	T	AC=2610;AN=5996	rs138342	0.564495	0.435505	0.993208	3.32531e-05	0.087876	0.027972	0.0303067	2	2	22	41241945	C	T	0.0707043	9.83712e-05	0.0477573	0.18341
GABPB1	-	1	protein_coding	ENSG00000104064.12	15	50647388	6799	74125	15	50573263	15:50573263:T:C	T	C	AC=3431;AN=5968	rs12912855	0.424059	0.575941	0.993654	8.39546e-14	-0.0945208	0.000999001	1.16244e-09	1	1	15	50573263	T	C	-0.138044	2.33227e-14	0.28196	0.761088
ATP8B2	+	2	protein_coding	ENSG00000143515.12	1	154319091	4704	-5859	1	154313232	1:154313232:T:C	T	C	AC=4481;AN=6034	rs1194588	0.256311	0.743689	0.996796	7.07889e-55	-0.840326	0.000999001	1.87231e-46	1	1	1	154313232	T	C	-0.405463	3.1419e-120	0.269926	0.727951
ATP8B2	+	2	protein_coding	ENSG00000143515.12	1	154319091	4704	48807	1	154367898	1:154367898:C:T	C	T	AC=687;AN=6012	rs138582043	0.886127	0.113873	0.990122	4.63081e-10	0.313476	0.000999001	1.94459e-06	2	2	1	154367898	C	T	0.107375	3.13811e-09	0.170986	0.459281
ATP8B2	+	2	protein_coding	ENSG00000143515.12	1	154319091	4704	774476	1	155093567	1:155093567:C:G	C	G	AC=163;AN=6026	rs80204403	0.972447	0.0275527	0.973578	4.09184e-06	0.430903	0.00899101	0.00692312	4	3	1	155093567	C	G	0.0844071	3.28981e-06	0.189378	0.511867
ATP8B2	+	2	protein_coding	ENSG00000143515.12	1	154319091	4704	2572	1	154321663	1:154321663:C:T	C	T	AC=900;AN=5844	rs12729561	0.846411	0.153589	0.972281	1.21436e-05	0.252045	0.021978	0.0193227	3	4	1	154321663	C	T	0.197329	5.70915e-28	0.196942	0.53388
ATP8B2	+	2	protein_coding	ENSG00000143515.12	1	154319091	4704	-175031	1	154144060	1:154144060:T:TAG	T	TAG	AC=221;AN=6014	rs5777891	0.963312	0.0366883	0.973759	1.60327e-05	-0.35732	0.023976	0.023111	5	5	1	154144060	T	TAG	-0.0755333	3.16432e-05	0.0518422	0.187128
ATP8B2	+	2	protein_coding	ENSG00000143515.12	1	154319091	4704	42315	1	154361406	1:154361406:A:G	A	G	AC=97;AN=5982	rs12735458	0.983508	0.0164925	0.916395	0.00019525	-0.439208	0.210789	0.203827	6	6	1	154361406	A	G	-0.0599768	0.000958214	0.0498376	0.185049
MRPL38	-	2	protein_coding	ENSG00000204316.8	17	73901174	6824	-52295	17	73953469	17:73953469:G:A	G	A	AC=162;AN=5698	rs113389394	0.97206	0.0279397	0.820457	4.58497e-19	-0.296607	0.000999001	3.17138e-14	2	1	17	73953469	G	A	-0.157515	2.78344e-18	0.434882	0.982743
MRPL38	-	2	protein_coding	ENSG00000204316.8	17	73901174	6824	-51819	17	73952993	17:73952993:T:C	T	C	AC=3669;AN=5308	rs7222412	0.309375	0.690625	0.927618	2.94077e-14	0.105408	0.000999001	8.16774e-10	1	2	17	73897033	A	AC	-0.131218	4.16313e-13	0.158715	0.422367
MRPL38	-	2	protein_coding	ENSG00000204316.8	17	73901174	6824	11150	17	73890024	17:73890024:A:G	A	G	AC=5731;AN=5904	rs9902734	0.029441	0.970559	0.918525	8.46937e-11	-0.217923	0.000999001	8.87863e-07	4	3	17	73890024	A	G	-0.115074	2.12891e-10	0.433767	0.98221
MRPL38	-	2	protein_coding	ENSG00000204316.8	17	73901174	6824	-88835	17	73990009	17:73990009:G:A	G	A	AC=185;AN=5742	rs113006250	0.967731	0.032269	0.859269	1.0061e-08	-0.183568	0.000999001	5.2874e-05	3	4	17	73990009	G	A	-0.103293	1.21404e-08	0.276154	0.745755
MRPL38	-	2	protein_coding	ENSG00000204316.8	17	73901174	6824	-42224	17	73943398	17:73943398:G:A	G	A	AC=90;AN=6048	rs147326228	0.98547	0.0145302	0.986031	5.95442e-07	-0.241502	0.000999001	0.00199693	6	5	17	73943398	G	A	-0.0876068	1.37322e-06	0.196286	0.531948
MRPL38	-	2	protein_coding	ENSG00000204316.8	17	73901174	6824	-95371	17	73996545	17:73996545:G:A	G	A	AC=85;AN=5848	rs62624498	0.985481	0.0145194	0.818692	6.83324e-07	0.215315	0.000999001	0.00214543	5	6	17	73996545	G	A	0.0907527	5.64552e-07	0.190269	0.514422
MRPL38	-	2	protein_coding	ENSG00000204316.8	17	73901174	6824	321619	17	73579555	17:73579555:A:AT	A	AT	AC=1980;AN=3182	rs539959298	0.377764	0.622236	0.762767	1.52389e-05	0.0603597	0.031968	0.0322915	7	7	17	73579555	A	AT	0.0751886	3.43898e-05	0.0786727	0.229782
ST3GAL1	-	2	protein_coding	ENSG00000008513.10	8	134583989	8182	31658	8	134552331	8:134552331:G:A	G	A	AC=953;AN=5962	rs62520290	0.839122	0.160878	0.979913	4.38003e-66	-0.632524	0.000999001	1.16438e-56	1	1	8	134552331	G	A	-0.294229	1.48817e-61	0.495503	0.987814
ST3GAL1	-	2	protein_coding	ENSG00000008513.10	8	134583989	8182	71180	8	134512809	8:134512809:G:A	G	A	AC=1538;AN=6058	rs11776694	0.747421	0.252579	1	5.98848e-51	0.468466	0.000999001	9.3558e-44	2	2	8	134512809	G	A	0.254839	4.13598e-46	0.361312	0.899769
ST3GAL1	-	2	protein_coding	ENSG00000008513.10	8	134583989	8182	80841	8	134503148	8:134503148:C:T	C	T	AC=3243;AN=5636	rs9643300	0.424489	0.575511	0.963843	3.98942e-17	0.288867	0.000999001	7.05689e-13	4	3	8	134503148	C	T	0.109113	1.73683e-09	0.243153	0.652237
ST3GAL1	-	2	protein_coding	ENSG00000008513.10	8	134583989	8182	113444	8	134470545	8:134470545:T:TA	T	TA	AC=700;AN=4762	rs142441475	0.852361	0.147639	0.842583	1.80853e-16	0.382318	0.000999001	4.43396e-12	5	4	8	134470545	T	TA	0.120033	3.41648e-11	0.416721	0.969326
ST3GAL1	-	2	protein_coding	ENSG00000008513.10	8	134583989	8182	-1029	8	134585018	8:134585018:G:C	G	C	AC=792;AN=4616	rs58201941	0.828886	0.171114	0.827823	4.54586e-14	-0.260708	0.000999001	4.72903e-10	8	5	8	134585018	G	C	-0.128152	1.44881e-12	0.282361	0.762086
ST3GAL1	-	2	protein_coding	ENSG00000008513.10	8	134583989	8182	-327801	8	134911790	8:134911790:G:GT	G	GT	AC=129;AN=5974	rs142403014	0.978105	0.0218954	0.939634	7.33084e-12	-0.561939	0.000999001	5.72547e-08	7	6	8	134911790	G	GT	-0.123089	1.06514e-11	0.479152	0.987077
ST3GAL1	-	2	protein_coding	ENSG00000008513.10	8	134583989	8182	-3870	8	134587859	8:134587859:C:T	C	T	AC=4567;AN=5472	rs2945723	0.163695	0.836305	0.906851	5.79191e-07	0.174834	0.004995	0.00159356	9	7	8	134587859	C	T	0.093287	2.69991e-07	0.200231	0.543582
ST3GAL1	-	2	protein_coding	ENSG00000008513.10	8	134583989	8182	133118	8	134450871	8:134450871:T:C	T	C	AC=2981;AN=5750	rs2403982	0.480129	0.519871	0.97308	8.98269e-07	-0.130065	0.004995	0.00263284	3	8	8	134450871	T	C	-0.0871355	1.56479e-06	0.0583246	0.19584
ST3GAL1	-	2	protein_coding	ENSG00000008513.10	8	134583989	8182	44793	8	134539196	8:134539196:C:T	C	T	AC=2217;AN=6058	rs2978012	0.633462	0.366538	1	3.64025e-06	-0.161454	0.010989	0.00946295	11	9	8	134539196	C	T	-0.0632114	0.000499601	0.0207783	0.153205
ST3GAL1	-	2	protein_coding	ENSG00000008513.10	8	134583989	8182	70194	8	134513795	8:134513795:CA:C	CA	C	AC=661;AN=5640	rs33941025	0.88275	0.11725	0.923236	4.44434e-06	0.19012	0.010989	0.0105638	12	10	8	134513795	CA	C	0.0836214	4.05798e-06	0.108085	0.301547
ST3GAL1	-	2	protein_coding	ENSG00000008513.10	8	134583989	8182	94443	8	134489546	8:134489546:A:G	A	G	AC=177;AN=5716	rs72718272	0.968376	0.0316239	0.83984	8.694e-06	0.326543	0.021978	0.0208188	13	11	8	134489546	A	G	0.0756315	3.09e-05	0.0494817	0.184727
ST3GAL1	-	2	protein_coding	ENSG00000008513.10	8	134583989	8182	50213	8	134533776	8:134533776:G:A	G	A	AC=683;AN=4996	rs28725480	0.862711	0.137289	0.851728	1.00139e-05	-0.214835	0.022977	0.0235024	6	12	8	134508510	C	T	0.064012	0.000423245	0.0200815	0.149686
ST3GAL1	-	2	protein_coding	ENSG00000008513.10	8	134583989	8182	109841	8	134474148	8:134474148:C:T	C	T	AC=2656;AN=5114	rs1048479	0.483002	0.516998	0.928407	0.000100285	0.142713	0.155844	0.174482	10	13	8	134356086	G	GGTTGCTTT	0.0634573	0.000474878	0.0117299	0.0919361
PPL	-	2	protein_coding	ENSG00000118898.11	16	4943822	8939	9883	16	4933939	16:4933939:G:C	G	C	AC=3536;AN=5974	rs2037912	0.409611	0.590389	0.993313	6.68328e-96	0.101163	0.000999001	2.36105e-76	1	1	16	4938713	A	ATTT	-0.321535	8.35778e-74	0.505127	0.988227
PPL	-	2	protein_coding	ENSG00000118898.11	16	4943822	8939	25496	16	4918326	16:4918326:G:T	G	T	AC=1205;AN=5998	rs10500326	0.798503	0.201497	0.993101	1.41854e-26	-0.0612841	0.000999001	5.15097e-19	2	2	16	4918326	G	T	-0.154426	1.26471e-17	0.416575	0.969183
PPL	-	2	protein_coding	ENSG00000118898.11	16	4943822	8939	-54151	16	4997973	16:4997973:G:C	G	C	AC=1714;AN=2892	rs2908657	0.407671	0.592329	0.734174	2.16287e-06	0.0213055	0.013986	0.0117475	3	3	16	4997973	G	C	0.0811019	7.85601e-06	0.0693993	0.214713
PPL	-	2	protein_coding	ENSG00000118898.11	16	4943822	8939	210265	16	4733557	16:4733557:CA:C	CA	C	AC=2779;AN=4850	rs113812286	0.42615	0.57385	0.905684	2.81436e-05	-0.0165111	0.0989011	0.0899857	4	4	16	4733557	CA	C	-0.080056	1.02774e-05	0.0738662	0.221887
FBXO18	+	2	protein_coding	ENSG00000134452.15	10	5978596	10221	-59952	10	5918644	10:5918644:G:A	G	A	AC=2425;AN=5882	rs686854	0.587014	0.412986	0.984246	1.19387e-94	-0.272001	0.000999001	1.10519e-77	1	1	10	5918644	G	A	-0.352558	2.34495e-89	0.21609	0.588585
FBXO18	+	2	protein_coding	ENSG00000134452.15	10	5978596	10221	9623	10	5988219	10:5988219:G:A	G	A	AC=1196;AN=5388	rs594741	0.777737	0.222263	0.914556	6.78021e-16	0.125009	0.000999001	7.15479e-11	2	2	10	5988219	G	A	0.141936	4.2212e-15	0.485644	0.987375
FBXO18	+	2	protein_coding	ENSG00000134452.15	10	5978596	10221	-42884	10	5935712	10:5935712:G:A	G	A	AC=370;AN=5956	rs56314564	0.938217	0.061783	0.959301	5.81479e-10	-0.161491	0.000999001	9.36495e-06	3	3	10	5935712	G	A	-0.108648	2.03638e-09	0.280826	0.758217
FBXO18	+	2	protein_coding	ENSG00000134452.15	10	5978596	10221	-39162	10	5939434	10:5939434:G:T	G	T	AC=4142;AN=5198	rs667373	0.204178	0.795822	0.899289	1.57239e-07	-0.081606	0.000999001	0.00105775	4	4	10	5939434	G	T	-0.0956595	1.32989e-07	0.248975	0.667018
TRIM8	+	2	protein_coding	ENSG00000171206.9	10	104415038	4583	25012	10	104440050	10:104440050:C:T	C	T	AC=2075;AN=6044	rs7907503	0.658643	0.341357	0.997212	1.33992e-33	0.826143	0.000999001	8.30023e-26	2	1	10	104456838	G	A	0.180278	1.52691e-23	0.262142	0.70479
TRIM8	+	2	protein_coding	ENSG00000171206.9	10	104415038	4583	-11728	10	104403310	10:104403310:A:G	A	G	AC=3502;AN=6042	rs28408682	0.422269	0.577731	0.997796	7.59249e-14	0.648909	0.000999001	1.76379e-09	1	2	10	104431662	GC	G	-0.0972611	8.1668e-08	0.0570663	0.193983
TRIM8	+	2	protein_coding	ENSG00000171206.9	10	104415038	4583	-9188	10	104405850	10:104405850:G:A	G	A	AC=1384;AN=5580	rs80146619	0.751138	0.248862	0.952778	9.94231e-11	-0.613615	0.000999001	1.11794e-06	3	3	10	104315667	G	A	-0.0860872	2.08733e-06	0.131404	0.345837
TRIM8	+	2	protein_coding	ENSG00000171206.9	10	104415038	4583	-119595	10	104295443	10:104295443:T:C	T	C	AC=106;AN=6038	rs72847755	0.982368	0.0176318	0.969369	2.51612e-07	1.06689	0.001998	0.000690651	4	4	10	104295443	T	C	0.0921949	3.71903e-07	0.293264	0.786388
TRIM8	+	2	protein_coding	ENSG00000171206.9	10	104415038	4583	234691	10	104649729	10:104649729:A:C	A	C	AC=1817;AN=6034	rs7100709	0.699191	0.300809	0.997795	5.30188e-06	-0.282737	0.00999001	0.00803236	5	5	10	104652815	C	CA	-0.0805306	9.10135e-06	0.0802442	0.232531
MIOS	+	2	protein_coding	ENSG00000164654.11	7	7644749	9380	9232	7	7653981	7:7653981:G:T	G	T	AC=659;AN=5928	rs117433286	0.888834	0.111166	0.976601	2.88577e-43	0.259793	0.000999001	1.02992e-35	1	1	7	7653981	G	T	0.243435	4.1541e-42	0.19022	0.514281
ROR1	+	2	protein_coding	ENSG00000185483.7	1	64590217	6198	-298277	1	64291940	1:64291940:T:C	T	C	AC=1185;AN=6034	rs683574	0.803236	0.196764	0.987131	2.19129e-14	0.191066	0.000999001	4.16891e-10	1	1	1	64176492	G	C	0.06318	0.000502843	0.102806	0.283303
CCL3	-	2	protein_coding	ENSG00000006075.11	17	34417480	5801	20222	17	34397258	17:34397258:A:G	A	G	AC=1656;AN=5698	rs854471	0.709219	0.290781	0.957049	2.21741e-23	-0.184431	0.000999001	5.72843e-17	1	1	17	34397258	A	G	-0.143529	2.06812e-15	0.453968	0.98585
CCL3	-	2	protein_coding	ENSG00000006075.11	17	34417480	5801	-26320	17	34443800	17:34443800:A:C	A	C	AC=4222;AN=4882	rs4796153	0.134269	0.865731	0.833003	5.37122e-06	-0.106888	0.013986	0.0153647	2	2	17	34443800	A	C	-0.0658718	0.000285863	0.0338192	0.176341
CCL3	-	2	protein_coding	ENSG00000006075.11	17	34417480	5801	928657	17	33488823	17:33488823:CG:C	CG	C	AC=157;AN=5578	rs201958590	0.971969	0.0280308	0.784559	1.41039e-05	0.157691	0.028971	0.0344892	3	3	17	33488823	CG	C	0.0792391	1.26488e-05	0.126363	0.330507
LEPREL1	-	2	protein_coding	ENSG00000090530.5	3	189839467	8721	60146	3	189779321	3:189779321:T:A	T	A	AC=68;AN=6022	rs1007052	0.988003	0.0119974	0.951248	6.32233e-27	0.156086	0.000999001	1.97486e-17	1	1	3	189779321	T	A	0.117228	9.70487e-11	0.312072	0.820113
LEPREL1	-	2	protein_coding	ENSG00000090530.5	3	189839467	8721	24352	3	189815115	3:189815115:C:T	C	T	AC=76;AN=6006	rs6762865	0.986992	0.0130081	0.907697	1.03996e-22	-0.0837987	0.000999001	6.59753e-13	3	2	3	189815115	C	T	-0.172101	1.43968e-21	0.345808	0.875177
LEPREL1	-	2	protein_coding	ENSG00000090530.5	3	189839467	8721	-167214	3	190006681	3:190006681:C:T	C	T	AC=66;AN=6026	rs17428084	0.988496	0.0115036	0.936608	2.86795e-16	0.119368	0.001998	8.86875e-09	2	3	3	190006681	C	T	0.0899052	7.19408e-07	0.236612	0.6369
LEPREL1	-	2	protein_coding	ENSG00000090530.5	3	189839467	8721	-314693	3	190154160	3:190154160:T:C	T	C	AC=61;AN=5918	rs78928373	0.988783	0.0112174	0.822393	5.4473e-12	0.0953959	0.001998	3.46622e-06	4	4	3	190104345	A	C	0.0786892	1.45293e-05	0.0991048	0.270622
LEPREL1	-	2	protein_coding	ENSG00000090530.5	3	189839467	8721	-6307	3	189845774	3:189845774:A:G	A	G	AC=1900;AN=3618	rs34727919	0.476397	0.523603	0.810253	1.90349e-09	-0.0767953	0.00599401	0.000260571	5	5	3	189799261	T	C	0.0650136	0.000343042	0.0516689	0.186933
LEPREL1	-	2	protein_coding	ENSG00000090530.5	3	189839467	8721	-6299	3	189845766	3:189845766:G:GAC	G	GAC	AC=1937;AN=3490	rs74388713	0.445787	0.554213	0.797034	3.386e-07	0.0658832	0.015984	0.00763938	7	6	3	189429879	G	A	0.0620007	0.000639764	0.0274831	0.171659
LEPREL1	-	2	protein_coding	ENSG00000090530.5	3	189839467	8721	-41362	3	189880829	3:189880829:AGCAT:A	AGCAT	A	AC=3585;AN=5748	rs148968830	0.376148	0.623852	0.972111	3.77359e-07	0.0101096	0.015984	0.00819231	8	7	3	189880829	AGCAT	A	0.090045	6.91313e-07	0.122166	0.320143
LEPREL1	-	2	protein_coding	ENSG00000090530.5	3	189839467	8721	25953	3	189813514	3:189813514:C:T	C	T	AC=95;AN=5862	rs550190910	0.983672	0.0163279	0.827936	3.77552e-07	0.0447886	0.015984	0.00831862	6	8	3	189813514	C	T	0.073859	4.72536e-05	0.136603	0.361194
LEPREL1	-	2	protein_coding	ENSG00000090530.5	3	189839467	8721	161508	3	189677959	3:189677959:A:G	A	G	AC=68;AN=6034	rs75177207	0.988188	0.0118123	0.964792	6.08994e-05	0.0535006	0.185814	0.207846	9	9	3	189566170	CT	C	-0.0683198	0.000167944	0.0352243	0.177013
MRPS26	+	2	protein_coding	ENSG00000125901.5	20	3026591	7124	1442	20	3028033	20:3028033:AAAAT:A	AAAAT	A	AC=2216;AN=5602	rs544354596;rs140175929	0.606034	0.393966	0.955844	3.44638e-07	-0.0615489	0.000999001	0.000843291	1	1	20	3028033	AAAAT	A	-0.091294	4.83048e-07	0.102259	0.281292
FSIP2	+	2	protein_coding	ENSG00000188738.9	2	186659345	5610	-412489	2	186246856	2:186246856:TA:T	TA	T	AC=396;AN=4796	rs35246830	0.917716	0.0822836	0.804773	1.68617e-08	-0.19014	0.000999001	3.98821e-05	1	1	2	186246856	TA	T	-0.0935682	2.48478e-07	0.182682	0.492788
ABCF3	+	2	protein_coding	ENSG00000161204.7	3	183910938	6728	-5629	3	183905309	3:183905309:G:C	G	C	AC=166;AN=6028	rs35315125	0.972303	0.0276968	0.979037	4.14731e-67	0.646725	0.000999001	7.71783e-57	1	1	3	183905309	G	C	0.304784	3.90915e-66	0.329706	0.848518
ABCF3	+	2	protein_coding	ENSG00000161204.7	3	183910938	6728	1256	3	183912194	3:183912194:C:T	C	T	AC=865;AN=6056	rs73185743	0.857465	0.142535	0.99686	5.76444e-14	0.129247	0.000999001	8.42093e-10	2	2	3	183912194	C	T	0.135143	8.08116e-14	0.308326	0.813922
ABCF3	+	2	protein_coding	ENSG00000161204.7	3	183910938	6728	85275	3	183996213	3:183996213:C:T	C	T	AC=4429;AN=5940	rs843372	0.254438	0.745562	0.988023	0.000217867	-0.0526254	0.284715	0.290272	3	3	3	183996213	C	T	-0.0673932	0.000205817	0.0256025	0.169228
METTL2A	+	2	protein_coding	ENSG00000087995.11	17	60512222	4428	15387	17	60527609	17:60527609:T:A	T	A	AC=2979;AN=4590	rs12940350	0.351236	0.648764	0.873352	4.89373e-08	0.0423467	0.000999001	0.000211101	1	1	17	60527609	T	A	0.0991841	4.50114e-08	0.270427	0.729419
METTL2A	+	2	protein_coding	ENSG00000087995.11	17	60512222	4428	-782030	17	59730192	17:59730192:G:C	G	C	AC=2673;AN=5874	rs8070635	0.543868	0.456132	0.984069	0.000217137	0.0274223	0.175824	0.183092	2	2	17	59730192	G	C	0.0655855	0.000303859	0.0573137	0.194344
FAM98A	-	2	protein_coding	ENSG00000119812.14	2	33824344	9218	-5975	2	33830319	2:33830319:A:G	A	G	AC=4599;AN=5956	rs10173763	0.228928	0.771072	0.989049	2.15048e-05	0.0404046	0.047952	0.0458878	1	1	2	33830319	A	G	0.0769611	2.23322e-05	0.0740097	0.222114
FAM98A	-	2	protein_coding	ENSG00000119812.14	2	33824344	9218	123406	2	33700938	2:33700938:A:C	A	C	AC=1141;AN=4758	rs4077711	0.759351	0.240649	0.860234	8.26288e-05	-0.037715	0.146853	0.146735	2	2	2	33700938	A	C	-0.0704898	0.000103291	0.0808691	0.233638
RP11-1070N10.3	+	2	protein_coding	ENSG00000258572.1	14	95982473	8474	1502	14	95983975	14:95983975:G:A	G	A	AC=1840;AN=5252	rs179145	0.648162	0.351838	0.928683	1.34119e-92	-0.157608	0.000999001	3.9428e-47	1	1	14	95983975	G	A	-0.341446	1.40353e-83	0.514846	0.98863
RP11-1070N10.3	+	2	protein_coding	ENSG00000258572.1	14	95982473	8474	5905	14	95988378	14:95988378:C:T	C	T	AC=318;AN=5794	rs115174749	0.944763	0.0552375	0.913245	9.90863e-12	0.102064	0.000999001	5.77546e-05	2	2	14	95988378	C	T	0.114833	2.32222e-10	0.139589	0.369204
RP13-941N14.1	+	2	lincRNA	ENSG00000256742.1	12	122018697	6545	28288	12	122046985	12:122046985:T:G	T	G	AC=195;AN=5408	rs541352660	0.964621	0.0353791	0.763603	3.25744e-05	-0.226896	0.044955	0.052864	1	1	12	122046985	T	G	-0.0744495	4.10603e-05	0.0814816	0.234731
C16orf72	+	2	protein_coding	ENSG00000182831.7	16	9185505	10564	24868	16	9210373	16:9210373:A:T	A	T	AC=3272;AN=6006	rs8045589	0.456098	0.543902	0.995873	1.07153e-23	0.219214	0.000999001	2.65183e-18	1	1	16	9210373	A	T	0.176289	1.44203e-22	0.507919	0.988345
C16orf72	+	2	protein_coding	ENSG00000182831.7	16	9185505	10564	-24444	16	9161061	16:9161061:C:G	C	G	AC=152;AN=5878	rs144975850	0.974734	0.025266	0.865138	2.52155e-06	-0.316122	0.00899101	0.0085028	2	2	16	9161061	C	G	-0.087913	1.26103e-06	0.0941219	0.258653
C16orf72	+	2	protein_coding	ENSG00000182831.7	16	9185505	10564	-902065	16	8283440	16:8283440:A:G	A	G	AC=1395;AN=4860	rs34035990	0.713797	0.286203	0.895316	1.11328e-05	-0.106431	0.030969	0.0309085	3	3	16	8283440	A	G	-0.0790183	1.33742e-05	0.0651153	0.207188
C16orf72	+	2	protein_coding	ENSG00000182831.7	16	9185505	10564	147960	16	9333465	16:9333465:A:ATTT	A	ATTT	AC=2013;AN=5972	rs71398494	0.662905	0.337095	0.990134	2.0325e-05	-0.0965213	0.0569431	0.0522538	4	4	16	9333465	A	ATTT	-0.0783932	1.56495e-05	0.0226824	0.161382
C16orf72	+	2	protein_coding	ENSG00000182831.7	16	9185505	10564	-830255	16	8355250	16:8355250:C:T	C	T	AC=184;AN=4956	rs17777099	0.962781	0.0372194	0.6803	6.94408e-05	0.200194	0.147852	0.149283	5	5	16	8355250	C	T	0.0734248	5.23625e-05	0.0803629	0.23274
CTNNA2	+	1	protein_coding	ENSG00000066032.14	2	80816464	6800	-42610	2	80773854	2:80773854:T:G	T	G	AC=2878;AN=6014	rs6708880	0.523214	0.476786	0.994877	1.56801e-107	-0.0101453	0.000999001	2.58404e-85	1	1	2	80773854	T	G	-0.372013	4.78359e-100	0.330498	0.84983
CTNNA2	+	1	protein_coding	ENSG00000066032.14	2	80816464	6800	-265000	2	80551464	2:80551464:C:T	C	T	AC=876;AN=6058	rs1006154	0.855255	0.144745	1	2.50293e-38	0.0100288	0.000999001	2.68707e-28	2	2	2	80554988	T	A	0.215354	4.08926e-33	0.499198	0.987975
CTNNA2	+	1	protein_coding	ENSG00000066032.14	2	80816464	6800	-270025	2	80546439	2:80546439:T:G	T	G	AC=405;AN=6014	rs1373263	0.933582	0.0664177	0.981975	1.13002e-07	-0.00569422	0.001998	0.000788397	3	3	2	80546439	T	G	-0.0753152	3.33556e-05	0.0734558	0.221236
CTNNA2	+	1	protein_coding	ENSG00000066032.14	2	80816464	6800	-725038	2	80091426	2:80091426:T:C	T	C	AC=1215;AN=5974	rs12998797	0.797059	0.202941	0.983965	1.53988e-07	0.011017	0.001998	0.00104275	5	4	2	80717409	C	CG	0.0702232	0.000109728	0.115163	0.312502
CTNNA2	+	1	protein_coding	ENSG00000066032.14	2	80816464	6800	-726183	2	80090281	2:80090281:A:C	A	C	AC=1064;AN=5786	rs71337757	0.81674	0.18326	0.962911	1.02794e-05	-0.00975561	0.028971	0.0297187	6	5	2	80717409	C	CG	0.0660073	0.000277694	0.0866501	0.244305
CTNNA2	+	1	protein_coding	ENSG00000066032.14	2	80816464	6800	55075	2	80871539	2:80871539:T:C	T	C	AC=433;AN=6040	rs10169798	0.92774	0.0722599	0.994985	4.65737e-05	-0.00343244	0.103896	0.0986879	4	6	2	80871539	T	C	-0.0741645	4.39463e-05	0.0435663	0.181255
CTNNA2	+	1	protein_coding	ENSG00000066032.14	2	80816464	6800	-373598	2	80442866	2:80442866:C:T	C	T	AC=149;AN=5198	rs56392514	0.970699	0.0293013	0.696603	0.000173105	-0.00423885	0.255744	0.259546	7	7	2	80442866	C	T	-0.0674646	0.000202635	0.0717073	0.218462
RP11-463D19.2	-	2	protein_coding	ENSG00000258677.2	8	74791089	6365	219911	8	74571178	8:74571178:C:CA	C	CA	AC=4143;AN=5014	rs373405572	0.172568	0.827432	0.873203	2.88352e-07	-0.117217	0.001998	0.000718417	1	1	8	74507018	A	G	-0.0934042	2.60811e-07	0.0407277	0.179931
EBAG9	+	1	protein_coding	ENSG00000147654.10	8	110563054	4868	-89089	8	110473965	8:110473965:A:AT	A	AT	AC=1757;AN=6026	rs542335589;rs1037697	0.707712	0.292288	0.996519	5.27682e-23	0.100898	0.000999001	9.24602e-18	1	1	8	110473965	A	AT	0.165222	5.56753e-20	0.438949	0.984299
EBAG9	+	1	protein_coding	ENSG00000147654.10	8	110563054	4868	-129982	8	110433072	8:110433072:G:T	G	T	AC=62;AN=5846	rs77196986	0.989639	0.010361	0.850915	4.41636e-12	-0.238606	0.000999001	1.59635e-08	2	2	8	110433072	G	T	-0.117406	9.08944e-11	0.230419	0.6229
EBAG9	+	1	protein_coding	ENSG00000147654.10	8	110563054	4868	37415	8	110600469	8:110600469:T:C	T	C	AC=226;AN=6030	rs80159467	0.962585	0.037415	0.978593	3.57772e-07	0.122445	0.000999001	0.000592844	4	3	8	110600469	T	C	0.0820592	6.12567e-06	0.139699	0.369495
EBAG9	+	1	protein_coding	ENSG00000147654.10	8	110563054	4868	-395042	8	110168012	8:110168012:T:C	T	C	AC=2794;AN=6018	rs7012304	0.534404	0.465596	0.996373	6.10267e-06	-0.0428167	0.00899101	0.006513	5	4	8	110603255	G	T	0.101721	2.01608e-08	0.195502	0.529643
EBAG9	+	1	protein_coding	ENSG00000147654.10	8	110563054	4868	-226351	8	110336703	8:110336703:T:C	T	C	AC=3217;AN=5910	rs2980637	0.454726	0.545274	0.982126	6.36795e-06	0.0801169	0.00699301	0.00613629	3	5	8	110603255	G	T	0.0768618	2.28842e-05	0.0990925	0.270586
ORC3	+	2	protein_coding	ENSG00000135336.10	6	88360648	6736	39308	6	88399956	6:88399956:C:A	C	A	AC=1044;AN=5988	rs2787920	0.825236	0.174764	0.988383	2.18894e-16	0.1009	0.000999001	7.83607e-12	1	1	6	88399956	C	A	0.14793	2.76321e-16	0.254218	0.681525
ORC3	+	2	protein_coding	ENSG00000135336.10	6	88360648	6736	-158385	6	88202263	6:88202263:AT:A	AT	A	AC=2218;AN=5072	rs59459204	0.562909	0.437091	0.921279	2.85419e-06	-0.0460582	0.001998	0.0053192	2	2	6	88202263	AT	A	-0.0845858	3.13564e-06	0.0958363	0.262319
ORC3	+	2	protein_coding	ENSG00000135336.10	6	88360648	6736	-38867	6	88321781	6:88321781:CT:C	CT	C	AC=120;AN=6050	rs2307378	0.979826	0.0201743	0.986869	9.13277e-06	-0.149896	0.011988	0.0151696	3	3	6	88321781	CT	C	-0.0787213	1.44127e-05	0.134753	0.35602
ZNF227	+	1	protein_coding	ENSG00000131115.11	19	44731278	7548	40423	19	44771701	19:44771701:G:GT	G	GT	AC=2362;AN=5016	rs530701655	0.528988	0.471012	0.916412	1.08312e-14	-0.0891205	0.000999001	5.33875e-11	1	1	19	44771701	G	GT	-0.139894	1.041e-14	0.233427	0.629682
CD99L2	-	2	protein_coding	ENSG00000102181.15	23	150067179	3989	132079	23	149935100	23:149935100:T:C	T	C	AC=3008;AN=5126	23:149935100:T:C	0.411641	0.588359	0.85494	1.48583e-24	-0.119596	0.000999001	2.73284e-20	3	1	23	149935100	T	C	-0.15149	5.18415e-17	0.465771	0.986439
CD99L2	-	2	protein_coding	ENSG00000102181.15	23	150067179	3989	-959	23	150068138	23:150068138:T:C	T	C	AC=411;AN=4918	23:150068138:T:C	0.914178	0.0858224	0.677641	5.72093e-22	-0.180417	0.000999001	8.41402e-18	1	2	23	150068138	T	C	-0.134661	9.90707e-14	0.490969	0.987614
CD99L2	-	2	protein_coding	ENSG00000102181.15	23	150067179	3989	82735	23	149984444	23:149984444:C:T	C	T	AC=138;AN=5858	23:149984444:C:T	0.976016	0.023984	0.722967	8.05704e-14	-0.225464	0.000999001	2.90872e-10	2	3	23	149980435	A	G	-0.112276	5.77979e-10	0.10995	0.306146
CD99L2	-	2	protein_coding	ENSG00000102181.15	23	150067179	3989	130431	23	149936748	23:149936748:C:G	C	G	AC=1038;AN=5040	23:149936748:C:G	0.793605	0.206395	0.821374	1.30321e-11	0.0916588	0.000999001	4.61209e-08	4	4	23	149936748	C	G	0.100598	2.88352e-08	0.306445	0.810743
CD99L2	-	2	protein_coding	ENSG00000102181.15	23	150067179	3989	129775	23	149937404	23:149937404:T:C	T	C	AC=517;AN=5086	23:149937404:T:C	0.897115	0.102885	0.741144	1.41437e-07	0.088349	0.000999001	0.000248948	7	5	23	149937404	T	C	0.0827982	5.04599e-06	0.168625	0.452376
CD99L2	-	2	protein_coding	ENSG00000102181.15	23	150067179	3989	535873	23	149531306	23:149531306:G:T	G	T	AC=133;AN=4814	23:149531306:G:T	0.97265	0.0273501	0.430583	1.97866e-06	0.105839	0.001998	0.00287515	5	6	23	149531306	G	T	0.0836181	4.06153e-06	0.130453	0.342863
CD99L2	-	2	protein_coding	ENSG00000102181.15	23	150067179	3989	74515	23	149992664	23:149992664:A:G	A	G	AC=3371;AN=4820	23:149992664:A:G	0.302509	0.697491	0.784997	3.60592e-05	0.0489499	0.040959	0.0421045	8	7	23	149992664	A	G	0.0670936	0.000219691	0.0678731	0.212114
CD99L2	-	2	protein_coding	ENSG00000102181.15	23	150067179	3989	-24342	23	150091521	23:150091521:C:T	C	T	AC=169;AN=5470	23:150091521:C:T	0.968917	0.0310825	0.663017	3.81689e-05	-0.0953343	0.03996	0.045305	6	8	23	150091521	C	T	-0.0727393	6.15047e-05	0.117272	0.313994
CD99L2	-	2	protein_coding	ENSG00000102181.15	23	150067179	3989	454401	23	149612778	23:149612778:C:G	C	G	AC=241;AN=5088	23:149612778:C:G	0.952646	0.0473543	0.640161	0.000176275	-0.0689851	0.173826	0.172987	9	9	23	149612778	C	G	-0.0681014	0.00017623	0.0668118	0.21024
RP11-178L8.4	-	2	protein_coding	ENSG00000131152.4	16	87367879	10896	-19124	16	87387003	16:87387003:A:G	A	G	AC=2824;AN=5498	rs8059043	0.485451	0.514549	0.952984	7.64204e-13	-0.0882154	0.000999001	4.34503e-08	1	1	16	87387003	A	G	-0.129753	7.58247e-13	0.131007	0.344596
RP11-178L8.4	-	2	protein_coding	ENSG00000131152.4	16	87367879	10896	-775201	16	88143080	16:88143080:C:T	C	T	AC=4736;AN=5600	rs35213966	0.154625	0.845375	0.933596	0.000111941	0.0642978	0.296703	0.296864	2	2	16	88143080	C	T	0.0696349	0.000125295	0.0359148	0.177336
CCDC3	-	2	protein_coding	ENSG00000151468.9	10	13141652	8875	80151	10	13061501	10:13061501:CGTT:C	CGTT	C	AC=1594;AN=5948	rs78067341	0.733344	0.266656	0.978933	1.39729e-84	0.0279439	0.000999001	5.18095e-51	1	1	10	13061501	CGTT	C	0.330401	4.56524e-78	0.337537	0.861544
CCDC3	-	2	protein_coding	ENSG00000151468.9	10	13141652	8875	-51411	10	13193063	10:13193063:T:C	T	C	AC=187;AN=5968	rs79121055	0.968597	0.0314033	0.943675	2.11383e-12	0.0246079	0.001998	6.7153e-06	2	2	10	13193063	T	C	0.116077	1.47947e-10	0.169408	0.454674
CCDC3	-	2	protein_coding	ENSG00000151468.9	10	13141652	8875	250152	10	12891500	10:12891500:G:T	G	T	AC=1491;AN=5760	rs11258027	0.742542	0.257458	0.97076	6.22883e-08	0.00737477	0.003996	0.004896	3	3	10	12871167	C	T	0.0958217	1.26628e-07	0.0468685	0.18286
COG6	+	2	protein_coding	ENSG00000133103.12	13	40261680	7187	-45440	13	40216240	13:40216240:T:C	T	C	AC=2139;AN=6004	rs7995647	0.64374	0.35626	0.988767	1.15177e-142	0.157003	0.000999001	6.61816e-129	1	1	13	40216240	T	C	0.371997	4.88617e-100	0.46298	0.986302
COG6	+	2	protein_coding	ENSG00000133103.12	13	40261680	7187	40928	13	40302608	13:40302608:CT:C	CT	C	AC=2126;AN=5468	rs35333578	0.611964	0.388036	0.953455	7.48741e-15	-0.0459117	0.000999001	4.84173e-11	2	2	13	40302608	CT	C	-0.120278	3.11503e-11	0.311796	0.819662
SEC11C	+	1	protein_coding	ENSG00000166562.4	18	56822837	7815	-31055	18	56791782	18:56791782:C:A	C	A	AC=2726;AN=6042	rs1380103	0.547673	0.452327	0.99853	2.06339e-33	-0.130644	0.000999001	1.27135e-27	1	1	18	56792425	G	A	-0.138536	1.88384e-14	0.136498	0.360907
PLAT	-	1	protein_coding	ENSG00000104368.13	8	42053216	5723	8810	8	42044406	8:42044406:T:TTATC	T	TTATC	AC=3552;AN=6018	rs55698589	0.409961	0.590039	0.995912	1.09637e-14	0.179508	0.000999001	3.07683e-10	1	1	8	42044541	C	CATCT	0.136469	4.59345e-14	0.186911	0.50482
RPF2	+	2	protein_coding	ENSG00000197498.8	6	111303519	6445	49879	6	111353398	6:111353398:G:C	G	C	AC=1172;AN=6036	rs76509375	0.805403	0.194597	0.997565	0	0.450094	0.000999001	7.0066e-300	1	1	6	111353658	G	A	0.608212	5.75798e-306	0.181653	0.489864
RPF2	+	2	protein_coding	ENSG00000197498.8	6	111303519	6445	8243	6	111311762	6:111311762:ACCC:A	ACCC	A	AC=1397;AN=5906	rs571461137	0.763062	0.236938	0.984511	2.48647e-53	-0.146944	0.000999001	5.82548e-45	2	2	6	111311762	ACCC	A	-0.260616	3.23895e-48	0.432827	0.981727
RPF2	+	2	protein_coding	ENSG00000197498.8	6	111303519	6445	23878	6	111327397	6:111327397:G:C	G	C	AC=318;AN=6056	rs72613256	0.947419	0.0525806	0.997612	8.48036e-09	-0.0992199	0.000999001	2.73001e-05	3	3	6	111186160	A	G	-0.103545	1.11813e-08	0.113666	0.311309
TP53I13	+	1	protein_coding	ENSG00000167543.11	17	27899448	3688	-620	17	27898828	17:27898828:T:C	T	C	AC=4149;AN=6058	rs565977	0.315442	0.684558	1	6.78508e-09	0.091383	0.000999001	2.02679e-05	2	1	17	27898828	T	C	0.117133	1.0051e-10	0.396829	0.947036
TP53I13	+	1	protein_coding	ENSG00000167543.11	17	27899448	3688	-237384	17	27662064	17:27662064:A:G	A	G	AC=736;AN=5186	rs62644890	0.85838	0.14162	0.893314	3.20908e-07	0.103259	0.000999001	0.000518644	4	2	17	27662064	A	G	0.0924138	3.4888e-07	0.166588	0.446317
TP53I13	+	1	protein_coding	ENSG00000167543.11	17	27899448	3688	643941	17	28543389	17:28543389:C:T	C	T	AC=497;AN=5774	rs140700	0.913933	0.086067	0.939469	8.1814e-07	0.120734	0.001998	0.0012338	1	3	17	28543389	C	T	0.0890538	9.15764e-07	0.192441	0.520695
TP53I13	+	1	protein_coding	ENSG00000167543.11	17	27899448	3688	-497937	17	27401511	17:27401511:A:G	A	G	AC=878;AN=5986	rs11539071	0.853575	0.146425	0.982586	1.05982e-06	-0.098698	0.001998	0.00141924	3	4	17	27401511	A	G	-0.0906433	5.82578e-07	0.265915	0.716066
TP53I13	+	1	protein_coding	ENSG00000167543.11	17	27899448	3688	805595	17	28705043	17:28705043:G:A	G	A	AC=3237;AN=6036	rs3764417	0.464887	0.535113	0.998212	7.24487e-05	-0.0566505	0.048951	0.0537195	5	5	17	28705043	G	A	-0.0789959	1.34499e-05	0.036552	0.177637
ERLIN1	-	2	protein_coding	ENSG00000107566.9	10	101945786	6073	30515	10	101915271	10:101915271:A:T	A	T	AC=187;AN=5932	rs76434217	0.968071	0.0319289	0.926468	3.70085e-42	-0.50657	0.000999001	5.16019e-33	1	1	10	101915271	A	T	-0.23935	1.00552e-40	0.309479	0.815846
ERLIN1	-	2	protein_coding	ENSG00000107566.9	10	101945786	6073	-465617	10	102411403	10:102411403:C:T	C	T	AC=99;AN=5840	rs555365718	0.98311	0.0168896	0.836083	5.79088e-13	0.577733	0.000999001	2.71682e-08	2	2	10	102411403	C	T	0.07283	6.02143e-05	0.122055	0.31992
ERLIN1	-	2	protein_coding	ENSG00000107566.9	10	101945786	6073	-400320	10	102346106	10:102346106:A:G	A	G	AC=70;AN=5860	rs147485642	0.988004	0.011996	0.80457	5.19259e-09	-0.536272	0.000999001	3.85389e-05	3	3	10	102270497	A	G	0.0642276	0.000404629	0.0612606	0.200417
MAP7D1	+	1	protein_coding	ENSG00000116871.11	1	36644622	4258	-10208	1	36634414	1:36634414:G:A	G	A	AC=4096;AN=6010	rs272811	0.318064	0.681936	0.995559	2.26304e-11	-1.43743	0.000999001	8.96726e-08	2	1	1	36634414	G	A	-0.371053	1.678e-99	0.503821	0.988172
MAP7D1	+	1	protein_coding	ENSG00000116871.11	1	36644622	4258	-57930	1	36586692	1:36586692:T:TA	T	TA	AC=65;AN=5830	rs538142699	0.988945	0.0110553	0.738527	1.42418e-07	0.88409	0.000999001	0.000260473	1	2	1	36586692	T	TA	0.092674	3.23303e-07	0.287028	0.773079
MAP7D1	+	1	protein_coding	ENSG00000116871.11	1	36644622	4258	-76350	1	36568272	1:36568272:G:T	G	T	AC=4536;AN=5676	rs661384	0.200999	0.799001	0.952507	9.41134e-07	0.307829	0.001998	0.0014875	3	3	1	36568272	G	T	0.0652881	0.000323681	0.0785307	0.229536
MAP7D1	+	1	protein_coding	ENSG00000116871.11	1	36644622	4258	-55206	1	36589416	1:36589416:G:T	G	T	AC=4360;AN=5916	rs3845486	0.262793	0.737207	0.981516	4.4355e-05	-0.301663	0.03996	0.0450795	4	4	1	36023424	G	C	-0.0653005	0.000322829	0.0680659	0.212449
CAPN2	+	2	protein_coding	ENSG00000162909.13	1	223958325	5983	-251751	1	223706574	1:223706574:A:G	A	G	AC=65;AN=6034	rs189889459	0.988993	0.0110068	0.958947	2.36592e-289	-6.99467	0.000999001	6.35489e-251	1	1	1	223694476	G	A	-0.574232	2.62292e-265	0.164528	0.440096
CAPN2	+	2	protein_coding	ENSG00000162909.13	1	223958325	5983	-975044	1	222983281	1:222983281:C:T	C	T	AC=82;AN=6030	rs149297758	0.986066	0.0139339	0.961553	2.53939e-34	-3.26438	0.000999001	6.43518e-28	4	2	1	222983281	C	T	-0.118194	6.7928e-11	0.2547	0.682904
CAPN2	+	2	protein_coding	ENSG00000162909.13	1	223958325	5983	23645	1	223981970	1:223981970:A:G	A	G	AC=1247;AN=6018	rs7517765	0.792829	0.207171	0.994025	5.87037e-26	-0.495691	0.000999001	2.16912e-20	3	3	1	224029996	C	G	-0.153068	2.43788e-17	0.251854	0.674862
CAPN2	+	2	protein_coding	ENSG00000162909.13	1	223958325	5983	-867281	1	223091044	1:223091044:T:C	T	C	AC=71;AN=6042	rs115428977	0.988038	0.0119625	0.977297	6.0224e-25	2.9277	0.000999001	1.09414e-19	5	4	1	223106829	C	T	0.103423	1.16343e-08	0.159411	0.424485
CAPN2	+	2	protein_coding	ENSG00000162909.13	1	223958325	5983	-75038	1	223883287	1:223883287:T:G	T	G	AC=327;AN=5690	rs7545965	0.943014	0.0569859	0.877812	1.61213e-12	-0.526535	0.000999001	1.42787e-08	6	5	1	223883287	T	G	-0.0989819	4.79463e-08	0.116984	0.313782
CAPN2	+	2	protein_coding	ENSG00000162909.13	1	223958325	5983	443350	1	224401675	1:224401675:T:A	T	A	AC=444;AN=6036	rs74803853	0.925752	0.0742478	0.990694	3.27093e-10	-0.449567	0.000999001	1.74896e-06	7	6	1	224401675	T	A	-0.101021	2.52134e-08	0.202559	0.550436
CAPN2	+	2	protein_coding	ENSG00000162909.13	1	223958325	5983	-614160	1	223344165	1:223344165:T:C	T	C	AC=61;AN=5986	rs371500448	0.989889	0.0101109	0.89755	1.53303e-09	-1.08967	0.000999001	6.51574e-06	2	7	1	223320896	T	C	-0.104991	6.95681e-09	0.154646	0.410151
CAPN2	+	2	protein_coding	ENSG00000162909.13	1	223958325	5983	-51904	1	223906421	1:223906421:G:A	G	A	AC=1169;AN=6032	rs6683379	0.805439	0.194561	0.994531	7.39562e-06	0.204976	0.011988	0.011779	8	8	1	223829906	A	G	0.0809974	8.07081e-06	0.0347118	0.176772
CAPN2	+	2	protein_coding	ENSG00000162909.13	1	223958325	5983	998680	1	224957005	1:224957005:T:G	T	G	AC=5560;AN=6052	rs2016652	0.0822846	0.917715	0.994305	7.44487e-05	-0.269201	0.0829171	0.0917468	9	9	1	224957005	T	G	-0.0695308	0.000128258	0.0280781	0.172296
RRP7A	-	2	protein_coding	ENSG00000189306.6	22	42915802	7427	-10509	22	42926311	22:42926311:G:A	G	A	AC=68;AN=5974	rs113392488	0.988725	0.0112745	0.890568	1.90329e-43	-2.14177	0.000999001	7.93502e-34	4	1	22	42926311	G	A	-0.271776	1.94473e-52	0.516721	0.988706
RRP7A	-	2	protein_coding	ENSG00000189306.6	22	42915802	7427	3080	22	42912722	22:42912722:A:G	A	G	AC=1157;AN=5926	rs5751293	0.803954	0.196046	0.983275	2.52113e-23	1.25077	0.000999001	4.91394e-17	13	2	22	43154366	G	C	0.0666049	0.000244214	0.0420317	0.180572
RRP7A	-	2	protein_coding	ENSG00000189306.6	22	42915802	7427	-31078	22	42946880	22:42946880:C:A	C	A	AC=667;AN=5250	rs136989	0.873323	0.126677	0.891869	1.73133e-19	0.805076	0.000999001	9.39039e-14	6	3	22	42958687	C	T	0.0788703	1.38824e-05	0.0472601	0.183093
RRP7A	-	2	protein_coding	ENSG00000189306.6	22	42915802	7427	-4189	22	42919991	22:42919991:G:C	G	C	AC=1009;AN=5666	rs7290093	0.8208	0.1792	0.946498	1.53988e-18	-0.806459	0.000999001	5.9441e-13	12	4	22	43560309	AACACAC	A	0.0705706	0.00010141	0.0268976	0.170976
RRP7A	-	2	protein_coding	ENSG00000189306.6	22	42915802	7427	3666	22	42912136	22:42912136:G:T	G	T	AC=396;AN=5410	rs8139383	0.92664	0.0733598	0.862093	7.81414e-18	1.10958	0.000999001	2.11034e-12	3	5	22	42912136	G	T	0.0792001	1.2774e-05	0.104089	0.288055
RRP7A	-	2	protein_coding	ENSG00000189306.6	22	42915802	7427	-74515	22	42990317	22:42990317:G:A	G	A	AC=103;AN=5936	rs144129612	0.981908	0.0180921	0.909285	4.80624e-14	1.62919	0.000999001	3.07609e-09	5	6	22	42955531	C	<CN0>	0.208576	4.00886e-31	0.320061	0.83295
RRP7A	-	2	protein_coding	ENSG00000189306.6	22	42915802	7427	33790	22	42882012	22:42882012:T:C	T	C	AC=139;AN=5946	rs138514290	0.976683	0.0233169	0.914997	3.17243e-13	-0.717762	0.000999001	1.40588e-08	14	7	22	42882012	T	C	-0.110277	1.16289e-09	0.289974	0.779542
RRP7A	-	2	protein_coding	ENSG00000189306.6	22	42915802	7427	29533	22	42886269	22:42886269:G:T	G	T	AC=163;AN=5914	rs111858644	0.972754	0.0272457	0.912029	1.06912e-10	-0.720429	0.000999001	2.04178e-06	15	8	22	42886269	G	T	-0.0831274	4.62604e-06	0.165599	0.44334
RRP7A	-	2	protein_coding	ENSG00000189306.6	22	42915802	7427	34469	22	42881333	22:42881333:CA:C	CA	C	AC=2094;AN=4694	rs568504098	0.553683	0.446317	0.892911	5.08974e-09	-0.179467	0.000999001	4.81889e-05	11	9	22	42879736	T	C	-0.0984202	5.71061e-08	0.259296	0.696322
RRP7A	-	2	protein_coding	ENSG00000189306.6	22	42915802	7427	391627	22	42524175	22:42524175:CCTT:C	CCTT	C	AC=95;AN=5850	rs5030656	0.983817	0.0161828	0.857517	2.85587e-08	0.496821	0.000999001	0.000197752	9	10	22	42524175	CCTT	C	0.100739	2.75757e-08	0.288011	0.775273
RRP7A	-	2	protein_coding	ENSG00000189306.6	22	42915802	7427	-243288	22	43159090	22:43159090:G:A	G	A	AC=4884;AN=5734	rs5758921	0.14782	0.85218	0.954517	6.86353e-08	-0.204152	0.000999001	0.000367324	16	11	22	43158468	T	TA	-0.0899815	7.03935e-07	0.144505	0.382094
RRP7A	-	2	protein_coding	ENSG00000189306.6	22	42915802	7427	-55671	22	42971473	22:42971473:G:A	G	A	AC=99;AN=5970	rs575144319	0.983486	0.0165141	0.891358	2.58156e-07	0.525371	0.000999001	0.00119749	8	12	22	42971473	G	A	0.088659	1.02344e-06	0.152453	0.403754
RRP7A	-	2	protein_coding	ENSG00000189306.6	22	42915802	7427	-510802	22	43426604	22:43426604:G:C	G	C	AC=84;AN=5676	rs141954843	0.985041	0.0149587	0.681697	2.30222e-05	0.413809	0.0559441	0.0504573	10	13	22	43426604	G	C	0.0793348	1.23461e-05	0.0785697	0.229604
RRP7A	-	2	protein_coding	ENSG00000189306.6	22	42915802	7427	-48395	22	42964197	22:42964197:A:G	A	G	AC=66;AN=5806	rs113075115	0.988564	0.0114363	0.816061	6.37213e-05	-0.546416	0.117882	0.117712	7	14	22	42108676	A	G	-0.0666114	0.000243872	0.0346327	0.176735
RRP7A	-	2	protein_coding	ENSG00000189306.6	22	42915802	7427	43970	22	42871832	22:42871832:G:C	G	C	AC=1026;AN=1926	rs9611804	0.467644	0.532356	0.634359	0.000211144	0.126088	0.278721	0.285753	1	15	22	42108676	A	G	-0.067028	0.000222844	0.050379	0.185572
RRP7A	-	2	protein_coding	ENSG00000189306.6	22	42915802	7427	-266271	22	43182073	22:43182073:CA:C	CA	C	AC=4416;AN=5532	rs60120856	0.202507	0.797493	0.940213	0.000213829	0.123861	0.282717	0.287373	17	16	22	43182073	CA	C	0.0810055	8.05389e-06	0.0719588	0.218862
KRCC1	-	2	protein_coding	ENSG00000172086.7	2	88355248	3560	4808	2	88350440	2:88350440:TTGC:T	TTGC	T	AC=1493;AN=6030	rs201107713	0.751295	0.248705	0.99578	3.1022e-47	0.69196	0.000999001	1.11131e-37	1	1	2	88350440	TTGC	T	0.25524	2.96673e-46	0.199715	0.54206
KRCC1	-	2	protein_coding	ENSG00000172086.7	2	88355248	3560	408914	2	87946334	2:87946334:G:C	G	C	AC=53;AN=4678	rs142430305	0.988294	0.0117057	0.411726	0.00045533	-0.524009	0.268731	0.2708	2	2	2	87946334	G	C	-0.0635136	0.000469381	0.079265	0.230812
SNAP29	+	1	protein_coding	ENSG00000099940.7	22	21213771	4759	-145234	22	21068537	22:21068537:G:A	G	A	AC=1824;AN=6046	rs738053	0.699612	0.300388	0.996319	0	1.93477	0.000999001	0	1	1	22	21313072	A	G	-0.686537	0	1.91413e-06	0
SNAP29	+	1	protein_coding	ENSG00000099940.7	22	21213771	4759	-104665	22	21109106	22:21109106:T:C	T	C	AC=2279;AN=6006	rs2192802	0.621542	0.378458	0.99536	5.08176e-314	-1.21022	0.000999001	3.00773e-274	2	2	22	21089559	C	G	-0.582443	1.07708e-274	0.514836	0.98863
SNAP29	+	1	protein_coding	ENSG00000099940.7	22	21213771	4759	32082	22	21245853	22:21245853:G:A	G	A	AC=500;AN=4446	rs112347165	0.887473	0.112527	0.777792	7.79459e-09	-0.136636	0.000999001	3.50193e-05	3	3	22	21245853	G	A	-0.0983808	5.78084e-08	0.1647	0.440619
IFNGR1	-	2	protein_coding	ENSG00000027697.8	6	137540586	5521	251	6	137540335	6:137540335:C:T	C	T	AC=1161;AN=5766	rs11754268	0.797901	0.202099	0.950469	3.14604e-44	-2.16413	0.000999001	7.021e-36	1	1	6	137540335	C	T	-0.24409	2.47812e-42	0.372093	0.915629
IFNGR1	-	2	protein_coding	ENSG00000027697.8	6	137540586	5521	-125811	6	137666397	6:137666397:G:A	G	A	AC=1123;AN=6016	rs9494734	0.812399	0.187601	0.992542	8.55117e-15	1.20717	0.000999001	3.15632e-10	2	2	6	137627874	G	A	0.136048	5.49976e-14	0.239636	0.643872
IFNGR1	-	2	protein_coding	ENSG00000027697.8	6	137540586	5521	-53604	6	137594190	6:137594190:A:T	A	T	AC=2960;AN=5944	rs2488487	0.50624	0.49376	0.978612	1.81953e-07	0.661483	0.000999001	0.000597905	3	3	6	137594190	A	T	0.0966345	9.89234e-08	0.146861	0.388315
IFNGR1	-	2	protein_coding	ENSG00000027697.8	6	137540586	5521	63273	6	137477313	6:137477313:G:A	G	A	AC=71;AN=5890	rs79898774	0.988226	0.0117745	0.788082	3.24726e-07	2.58671	0.000999001	0.000991733	4	4	6	137477313	G	A	0.0936534	2.42289e-07	0.252706	0.677242
IFNGR1	-	2	protein_coding	ENSG00000027697.8	6	137540586	5521	-47	6	137540633	6:137540633:G:T	G	T	AC=75;AN=5740	rs17175078	0.987236	0.0127638	0.744191	7.87591e-06	-2.01753	0.015984	0.0155332	5	5	6	137540633	G	T	-0.0803291	9.58418e-06	0.162929	0.435228
IFNGR1	-	2	protein_coding	ENSG00000027697.8	6	137540586	5521	-20822	6	137561408	6:137561408:T:C	T	C	AC=76;AN=5782	rs117117166	0.986842	0.0131579	0.74864	3.01168e-05	2.00705	0.0529471	0.0496083	6	6	6	137561408	T	C	0.0745671	3.99226e-05	0.119332	0.31583
IFNGR1	-	2	protein_coding	ENSG00000027697.8	6	137540586	5521	-5520	6	137546106	6:137546106:A:G	A	G	AC=419;AN=3678	rs12529779	0.885003	0.114997	0.681288	8.69283e-05	0.752017	0.124875	0.120239	7	7	6	137546106	A	G	0.0747689	3.80395e-05	0.0909899	0.252582
EIF6	-	2	protein_coding	ENSG00000242372.2	20	33872788	4253	-7358	20	33880146	20:33880146:T:A	T	A	AC=367;AN=5636	rs111916968	0.934511	0.0654886	0.892371	3.15152e-211	3.0426	0.000999001	2.10019e-179	1	1	20	33880146	T	A	0.503699	1.26555e-194	0.511686	0.988501
EIF6	-	2	protein_coding	ENSG00000242372.2	20	33872788	4253	385510	20	33487278	20:33487278:T:C	T	C	AC=702;AN=2360	rs67719508	0.703627	0.296373	0.666687	4.09591e-08	0.329941	0.000999001	6.28539e-05	3	2	20	33487278	T	C	0.0937639	2.34491e-07	0.263419	0.708607
EIF6	-	2	protein_coding	ENSG00000242372.2	20	33872788	4253	-991798	20	34864586	20:34864586:T:G	T	G	AC=206;AN=5778	rs6089041	0.964045	0.0359554	0.875327	1.19714e-05	-0.514446	0.00799201	0.0105303	2	3	20	34864586	T	G	-0.0790802	1.3167e-05	0.160142	0.426714
EIF6	-	2	protein_coding	ENSG00000242372.2	20	33872788	4253	38695	20	33834093	20:33834093:TA:T	TA	T	AC=701;AN=2784	rs375116460	0.749649	0.250351	0.691053	1.2478e-05	-0.279071	0.00599401	0.0114001	4	4	20	33834093	TA	T	-0.0756706	3.06084e-05	0.187209	0.505669
EIF6	-	2	protein_coding	ENSG00000242372.2	20	33872788	4253	-215290	20	34088078	20:34088078:A:C	A	C	AC=133;AN=2472	rs530202752	0.946625	0.0533752	0.436307	0.000127576	-0.375451	0.0719281	0.075658	5	5	20	34088078	A	C	-0.0675017	0.000201002	0.139344	0.368555
MANEA	+	2	protein_coding	ENSG00000172469.10	6	96036098	6740	-12343	6	96023755	6:96023755:A:T	A	T	AC=2958;AN=6058	rs6937479	0.511444	0.488556	0.999844	0	-0.531557	0.000999001	0	1	1	6	96081550	A	G	-0.66372	0	0	0
MANEA	+	2	protein_coding	ENSG00000172469.10	6	96036098	6740	-22288	6	96013810	6:96013810:C:G	C	G	AC=447;AN=6058	rs13206446	0.926821	0.0731786	0.998305	3.2728e-09	-0.687086	0.000999001	1.94342e-05	2	2	6	95422911	C	T	-0.0565416	0.00185164	0.0371872	0.177946
MANEA	+	2	protein_coding	ENSG00000172469.10	6	96036098	6740	-26600	6	96009498	6:96009498:T:C	T	C	AC=434;AN=6014	rs80268500	0.928409	0.0715909	0.989042	0.000176906	0.436474	0.166833	0.172405	3	3	6	95152309	G	A	-0.0514373	0.00463121	0.0217796	0.157779
MANEA	+	2	protein_coding	ENSG00000172469.10	6	96036098	6740	557609	6	96593707	6:96593707:A:T	A	T	AC=3616;AN=5910	rs6925707	0.389164	0.610836	0.986643	0.000179446	0.033291	0.163836	0.174746	4	4	6	96593707	A	T	0.0674808	0.00020192	0.0627554	0.202974
VAPB	+	2	protein_coding	ENSG00000124164.11	20	57014033	6749	-28971	20	56985062	20:56985062:G:A	G	A	AC=474;AN=6022	rs2064383	0.921206	0.0787938	0.990705	8.7135e-34	0.130103	0.000999001	2.62302e-27	1	1	20	56985062	G	A	0.210371	1.20851e-31	0.248557	0.665908
VAPB	+	2	protein_coding	ENSG00000124164.11	20	57014033	6749	-4745	20	57009288	20:57009288:G:A	G	A	AC=2350;AN=6036	rs6100061	0.611129	0.388871	0.99644	3.66239e-30	0.134045	0.000999001	5.05435e-24	2	2	20	56965708	G	A	0.491081	1.19294e-183	0.241075	0.647255
VAPB	+	2	protein_coding	ENSG00000124164.11	20	57014033	6749	-58662	20	56955371	20:56955371:C:T	C	T	AC=403;AN=6048	rs55962110	0.933786	0.0662145	0.994424	4.62789e-14	-0.0866437	0.000999001	1.00414e-09	3	3	20	56955064	A	G	-0.133456	1.64489e-13	0.192401	0.520579
VAPB	+	2	protein_coding	ENSG00000124164.11	20	57014033	6749	-16083	20	56997950	20:56997950:A:G	A	G	AC=1230;AN=6050	rs62205706	0.79745	0.20255	0.99861	7.32353e-10	-0.0554172	0.000999001	5.63536e-06	4	4	20	56968768	GTTTGT	GTTTGTTTTGT	0.0912828	4.84617e-07	0.0980134	0.267584
ZNF286B	-	2	protein_coding	ENSG00000249459.4	17	18585575	3710	-21986	17	18607561	17:18607561:C:T	C	T	AC=773;AN=6048	rs56379158	0.872942	0.127058	0.998038	1.06048e-09	0.0191694	0.000999001	4.74986e-06	1	1	17	18607561	C	T	0.110382	1.12096e-09	0.369377	0.911756
ZNF286B	-	2	protein_coding	ENSG00000249459.4	17	18585575	3710	-869993	17	19455568	17:19455568:C:G	C	G	AC=141;AN=6004	rs3794804	0.976252	0.0237476	0.945468	0.000127625	-0.0256744	0.0989011	0.0949401	2	2	17	19455568	C	G	-0.0704382	0.000104509	0.109186	0.304448
BTBD6	+	2	protein_coding	ENSG00000184887.9	14	105715525	4819	37456	14	105752981	14:105752981:T:C	T	C	AC=2096;AN=2872	rs8022081	0.270648	0.729352	0.721752	9.22711e-26	-0.2988	0.000999001	1.57593e-20	1	1	14	105752981	T	C	-0.185597	7.04725e-25	0.508561	0.988371
BTBD6	+	2	protein_coding	ENSG00000184887.9	14	105715525	4819	-300067	14	105415458	14:105415458:G:A	G	A	AC=64;AN=5200	rs185880558	0.987796	0.0122043	0.536583	3.40538e-07	0.42251	0.000999001	0.000692647	2	2	14	105415458	G	A	0.0913983	4.68703e-07	0.159891	0.425948
BTBD6	+	2	protein_coding	ENSG00000184887.9	14	105715525	4819	-468159	14	105247366	14:105247366:A:G	A	G	AC=5268;AN=5336	rs2498792	0.012605	0.987395	0.559839	1.98366e-05	-0.352838	0.028971	0.0262241	3	3	14	105247366	A	G	-0.0765323	2.48118e-05	0.125006	0.326796
BTBD6	+	2	protein_coding	ENSG00000184887.9	14	105715525	4819	-25679	14	105689846	14:105689846:G:A	G	A	AC=85;AN=5328	rs12887065	0.984432	0.0155678	0.652747	5.39113e-05	0.293005	0.0639361	0.0621429	4	4	14	105689846	G	A	0.0722175	6.94566e-05	0.0938542	0.258109
GAS6	-	2	protein_coding	ENSG00000183087.10	13	114566988	5430	-1636	13	114568624	13:114568624:G:A	G	A	AC=239;AN=5568	rs8181793	0.95627	0.0437302	0.807333	8.28614e-08	0.0849427	0.000999001	0.000375854	3	1	13	114568624	G	A	0.0899858	7.03072e-07	0.210573	0.573543
GAS6	-	2	protein_coding	ENSG00000183087.10	13	114566988	5430	37149	13	114529839	13:114529839:T:G	T	G	AC=2084;AN=5008	rs9577871	0.583138	0.416862	0.906473	3.79568e-06	-0.034772	0.010989	0.00853543	2	2	13	114529839	T	G	-0.0748522	3.72875e-05	0.0932661	0.256935
GAS6	-	2	protein_coding	ENSG00000183087.10	13	114566988	5430	-281515	13	114848503	13:114848503:G:C	G	C	AC=3564;AN=5984	rs34346529	0.403426	0.596574	0.992494	4.94597e-06	-0.0435731	0.010989	0.0110648	4	3	13	114112240	C	G	-0.060255	0.000907104	0.0386918	0.178743
GAS6	-	2	protein_coding	ENSG00000183087.10	13	114566988	5430	-67196	13	114634184	13:114634184:T:G	T	G	AC=1429;AN=3898	rs7338868	0.632602	0.367398	0.832954	6.40289e-06	0.0464991	0.012987	0.0134781	1	4	13	113702844	TC	T	-0.0608491	0.00080627	0.0318426	0.175269
GAS6	-	2	protein_coding	ENSG00000183087.10	13	114566988	5430	-19977	13	114586965	13:114586965:G:A	G	A	AC=3132;AN=5130	rs7996972	0.391974	0.608026	0.913175	5.09482e-05	-0.028359	0.0769231	0.0786718	5	5	13	114586965	G	A	-0.0711113	8.96383e-05	0.072262	0.219345
GAS6	-	2	protein_coding	ENSG00000183087.10	13	114566988	5430	17973	13	114549015	13:114549015:T:C	T	C	AC=2285;AN=6058	rs6602910	0.622663	0.377337	1	0.00016383	-0.0280775	0.205794	0.202738	6	6	13	114299583	CT	C	0.064089	0.000416508	0.0561994	0.192738
PSPH	-	2	protein_coding	ENSG00000146733.9	7	56101864	8213	297303	7	55804561	7:55804561:T:C	T	C	AC=1216;AN=6018	rs10243049	0.797534	0.202466	0.991065	2.49334e-142	0.17879	0.000999001	1.21986e-114	1	1	7	55804561	T	C	0.422712	1.39565e-131	0.265559	0.715004
PSPH	-	2	protein_coding	ENSG00000146733.9	7	56101864	8213	-99360	7	56201224	7:56201224:T:A	T	A	AC=68;AN=6002	rs71543791	0.98861	0.0113895	0.920998	3.39791e-14	0.180876	0.000999001	3.04564e-09	2	2	7	56201224	T	A	0.135177	7.96562e-14	0.503541	0.98816
PSPH	-	2	protein_coding	ENSG00000146733.9	7	56101864	8213	-57827	7	56159691	7:56159691:C:T	C	T	AC=681;AN=5766	rs73126344	0.881695	0.118305	0.950929	6.63399e-13	-0.066003	0.000999001	2.27893e-08	3	3	7	56159691	C	T	-0.111295	8.15681e-10	0.292216	0.784248
PSPH	-	2	protein_coding	ENSG00000146733.9	7	56101864	8213	-335181	7	56437045	7:56437045:C:T	C	T	AC=1219;AN=3418	rs12532752	0.643593	0.356407	0.770093	2.91585e-06	0.0336019	0.00899101	0.00797524	4	4	7	56437045	C	T	0.072355	6.72711e-05	0.125502	0.32812
PSPH	-	2	protein_coding	ENSG00000146733.9	7	56101864	8213	-877427	7	56979291	7:56979291:AT:A	AT	A	AC=2863;AN=3496	rs72175892	0.18103	0.81897	0.717637	8.72636e-05	0.0299374	0.113886	0.121836	5	5	7	56979291	AT	A	0.0691526	0.000139589	0.111601	0.308975
ITGA1	+	2	protein_coding	ENSG00000213949.4	5	52226982	7663	-214320	5	52012662	5:52012662:T:G	T	G	AC=5905;AN=6058	rs1070050	0.0254674	0.974533	0.99955	1.22916e-128	-0.203935	0.000999001	4.95746e-69	1	1	5	52012662	T	G	-0.316789	1.39981e-71	0.257268	0.69035
ITGA1	+	2	protein_coding	ENSG00000213949.4	5	52226982	7663	-8649	5	52218333	5:52218333:A:G	A	G	AC=2636;AN=5278	rs2406370	0.5	0.5	0.940718	3.93099e-71	-0.0365	0.000999001	7.50288e-33	2	2	5	52218333	A	G	-0.306334	8.00074e-67	0.461041	0.986206
ITGA1	+	2	protein_coding	ENSG00000213949.4	5	52226982	7663	-107850	5	52119132	5:52119132:G:A	G	A	AC=61;AN=6040	rs150249911	0.989812	0.0101876	0.938715	2.14945e-27	0.142373	0.002997	2.07543e-12	4	3	5	52119132	G	A	0.149362	1.41655e-16	0.360253	0.898147
ITGA1	+	2	protein_coding	ENSG00000213949.4	5	52226982	7663	-114000	5	52112982	5:52112982:A:C	A	C	AC=1963;AN=6046	rs11740785	0.675065	0.324935	0.997908	1.57604e-19	-0.0196845	0.004995	2.55282e-08	3	4	5	52112982	A	C	-0.154758	1.07638e-17	0.150942	0.399454
ITGA1	+	2	protein_coding	ENSG00000213949.4	5	52226982	7663	20251	5	52247233	5:52247233:G:A	G	A	AC=3557;AN=6044	rs2193968	0.411926	0.588074	0.998516	5.65247e-11	-0.0132294	0.004995	5.58432e-05	5	5	5	52247233	G	A	-0.112794	4.81315e-10	0.063455	0.204208
ITGA1	+	2	protein_coding	ENSG00000213949.4	5	52226982	7663	-212767	5	52014215	5:52014215:C:G	C	G	AC=427;AN=5486	rs7704584	0.922653	0.0773471	0.899172	1.26968e-08	0.019921	0.011988	0.00438383	6	6	5	52014215	C	G	0.099357	4.26403e-08	0.216602	0.589926
ITGA1	+	2	protein_coding	ENSG00000213949.4	5	52226982	7663	-93879	5	52133103	5:52133103:C:T	C	T	AC=386;AN=5668	rs78211093	0.932092	0.0679076	0.886281	4.88686e-07	-0.0193151	0.025974	0.0251128	7	7	5	52133103	C	T	-0.169099	7.2322e-21	0.361429	0.899948
ITGA1	+	2	protein_coding	ENSG00000213949.4	5	52226982	7663	-387035	5	51839947	5:51839947:CT:C	CT	C	AC=760;AN=5524	rs200969305	0.862575	0.137425	0.916035	1.28781e-05	-0.0128709	0.0789211	0.121267	8	8	5	51839947	CT	C	-0.0760921	2.76283e-05	0.0978319	0.267114
RDH5	+	1	protein_coding	ENSG00000135437.5	12	56117151	5355	-1373	12	56115778	12:56115778:C:A	C	A	AC=576;AN=4034	rs3138141	0.857696	0.142304	0.747028	9.61437e-145	-0.584721	0.000999001	6.44093e-122	1	1	12	56115585	C	T	-0.394276	3.23058e-113	0.342353	0.86951
RDH5	+	1	protein_coding	ENSG00000135437.5	12	56117151	5355	105817	12	56222968	12:56222968:C:G	C	G	AC=172;AN=6046	rs112561781	0.971092	0.0289083	0.986312	1.32025e-50	0.613979	0.000999001	2.08629e-41	2	2	12	56222968	C	G	0.263014	4.17352e-49	0.263141	0.707776
RDH5	+	1	protein_coding	ENSG00000135437.5	12	56117151	5355	243725	12	56360876	12:56360876:G:A	G	A	AC=345;AN=5804	rs2069398	0.940236	0.0597643	0.918202	3.76648e-10	-0.182716	0.000999001	1.99178e-06	3	3	12	56360876	G	A	-0.100062	3.41667e-08	0.15489	0.410872
RDH5	+	1	protein_coding	ENSG00000135437.5	12	56117151	5355	-160362	12	55956789	12:55956789:C:T	C	T	AC=342;AN=5226	rs12827327	0.934579	0.0654206	0.803664	1.3028e-08	-0.14651	0.000999001	4.66099e-05	4	4	12	55956789	C	T	-0.10289	1.38367e-08	0.316646	0.827498
RDH5	+	1	protein_coding	ENSG00000135437.5	12	56117151	5355	932042	12	57049193	12:57049193:T:C	T	C	AC=1993;AN=6040	rs7973157	0.671355	0.328645	0.998048	1.3844e-06	-0.676332	0.003996	0.00289496	8	5	12	56630444	G	C	-0.0609098	0.000796573	0.0611928	0.200305
RDH5	+	1	protein_coding	ENSG00000135437.5	12	56117151	5355	-76764	12	56040387	12:56040387:A:G	A	G	AC=970;AN=5870	rs11171637	0.835717	0.164283	0.963998	2.16404e-06	-0.0861415	0.003996	0.0039688	6	6	12	56040387	A	G	-0.0865238	1.85202e-06	0.213829	0.582536
RDH5	+	1	protein_coding	ENSG00000135437.5	12	56117151	5355	-34645	12	56082506	12:56082506:CA:C	CA	C	AC=2318;AN=4230	rs35887029	0.45259	0.54741	0.860835	2.7008e-06	-0.0696251	0.004995	0.00506528	5	7	12	56082506	CA	C	-0.0813809	7.30848e-06	0.137693	0.364147
RDH5	+	1	protein_coding	ENSG00000135437.5	12	56117151	5355	-119165	12	55997986	12:55997986:A:T	A	T	AC=85;AN=5846	rs534727686	0.985147	0.0148531	0.830019	7.75976e-06	-0.227383	0.012987	0.0129943	7	8	12	55997986	A	T	-0.0795166	1.179e-05	0.105502	0.293181
RDH5	+	1	protein_coding	ENSG00000135437.5	12	56117151	5355	741423	12	56858574	12:56858574:GA:G	GA	G	AC=5001;AN=5058	rs57667091	0.0115785	0.988421	0.521435	9.45638e-05	0.174673	0.100899	0.105517	9	9	12	56858574	GA	G	0.0690459	0.000142951	0.114227	0.311788
RDH5	+	1	protein_coding	ENSG00000135437.5	12	56117151	5355	947394	12	57064545	12:57064545:T:G	T	G	AC=4044;AN=6046	rs2958155	0.329942	0.670058	0.998286	0.000233379	-0.292463	0.210789	0.213599	10	10	12	56630444	G	C	-0.0604798	0.000867637	0.0619891	0.201647
AIRE	+	2	protein_coding	ENSG00000160224.12	21	45710690	7631	151372	21	45862062	21:45862062:T:C	T	C	AC=97;AN=5930	rs45617143	0.983685	0.0163151	0.853379	1.01518e-06	0.094441	0.015984	0.00754595	1	1	21	45862062	T	C	0.0877189	1.33106e-06	0.174233	0.468675
AIRE	+	2	protein_coding	ENSG00000160224.12	21	45710690	7631	-794793	21	44915897	21:44915897:GCA:G	GCA	G	AC=1285;AN=3624	rs67294815	0.64571	0.35429	0.800195	6.94529e-06	-0.0263343	0.043956	0.0327111	2	2	21	44915897	GCA	G	-0.0803771	9.46696e-06	0.0956998	0.262014
MUSTN1	-	2	protein_coding	ENSG00000272573.1	3	52869235	4569	-49027	3	52918262	3:52918262:GT:G	GT	G	AC=3358;AN=5370	rs10716399	0.374909	0.625091	0.939525	2.49287e-22	-0.231128	0.000999001	1.2305e-16	2	1	3	52874861	G	A	0.163825	1.14748e-19	0.0743061	0.222585
MUSTN1	-	2	protein_coding	ENSG00000272573.1	3	52869235	4569	-21240	3	52890475	3:52890475:T:C	T	C	AC=5316;AN=6028	rs4687556	0.11799	0.88201	0.99351	9.21285e-14	0.227203	0.000999001	2.82864e-09	3	2	3	52890521	AC	A	0.212467	2.94003e-32	0.121582	0.319019
MUSTN1	-	2	protein_coding	ENSG00000272573.1	3	52869235	4569	412346	3	52456889	3:52456889:C:A	C	A	AC=153;AN=6058	rs148222068	0.975177	0.0248227	1	2.95398e-13	0.831584	0.000999001	8.14332e-09	1	3	3	51884072	G	A	-0.0480082	0.0082265	0.0288274	0.173023
MUSTN1	-	2	protein_coding	ENSG00000272573.1	3	52869235	4569	312842	3	52556393	3:52556393:G:A	G	A	AC=69;AN=5790	rs112141268	0.988188	0.0118124	0.769269	8.21027e-10	0.470624	0.000999001	6.89683e-06	4	4	3	52556393	G	A	0.109879	1.3343e-09	0.186699	0.504215
MUSTN1	-	2	protein_coding	ENSG00000272573.1	3	52869235	4569	-622061	3	53491296	3:53491296:A:G	A	G	AC=164;AN=6034	rs143486832	0.973292	0.0267077	0.982278	1.64031e-05	0.571949	0.023976	0.0240332	5	5	3	53828433	A	G	0.0521871	0.00406646	0.0463205	0.182554
MUSTN1	-	2	protein_coding	ENSG00000272573.1	3	52869235	4569	-403957	3	53273192	3:53273192:G:C	G	C	AC=1692;AN=4784	rs35205801	0.646496	0.353504	0.892245	0.000307812	0.0770382	0.256743	0.244024	6	6	3	53273192	G	C	0.065581	0.000304155	0.0835491	0.238484
LYPLAL1	+	2	protein_coding	ENSG00000143353.7	1	219383684	6937	-23803	1	219359881	1:219359881:A:ATCTATAT	A	ATCTATAT	AC=5205;AN=6032	rs141267228	0.137423	0.862577	0.995583	2.58102e-25	-0.190674	0.000999001	1.05217e-19	1	1	1	219359881	A	ATCTATAT	-0.177681	6.62918e-23	0.191387	0.517641
LYPLAL1	+	2	protein_coding	ENSG00000143353.7	1	219383684	6937	-57912	1	219325772	1:219325772:A:G	A	G	AC=129;AN=6008	rs143300426	0.978226	0.0217745	0.964943	1.85372e-10	-0.256787	0.000999001	9.45403e-07	2	2	1	219325772	A	G	-0.112534	5.27616e-10	0.33815	0.862561
LYPLAL1	+	2	protein_coding	ENSG00000143353.7	1	219383684	6937	-10743	1	219372941	1:219372941:C:T	C	T	AC=2360;AN=5998	rs7523500	0.60612	0.39388	0.995414	1.71746e-07	0.09774	0.000999001	0.000486612	3	3	1	219372941	C	T	0.351778	6.07056e-89	0.181931	0.490654
LYPLAL1	+	2	protein_coding	ENSG00000143353.7	1	219383684	6937	311219	1	219694903	1:219694903:C:A	C	A	AC=2983;AN=6000	rs12034581	0.504556	0.495444	0.994532	2.12149e-05	-0.0503341	0.024975	0.0335393	4	4	1	219694903	C	A	-0.0776692	1.87454e-05	0.100349	0.274565
ESYT1	+	2	protein_coding	ENSG00000139641.8	12	56537267	4624	-16892	12	56520375	12:56520375:T:C	T	C	AC=707;AN=5952	rs17118317	0.881929	0.118071	0.976958	1.85794e-33	0.987106	0.000999001	6.69225e-28	1	1	12	56520375	T	C	0.202506	2.12873e-29	0.360595	0.898672
ESYT1	+	2	protein_coding	ENSG00000139641.8	12	56537267	4624	-34389	12	56502878	12:56502878:C:T	C	T	AC=98;AN=5988	rs142495872	0.98385	0.0161501	0.940533	1.15788e-27	2.04592	0.000999001	2.15124e-22	2	2	12	56502878	C	T	0.190583	3.61871e-26	0.376564	0.9218
ESYT1	+	2	protein_coding	ENSG00000139641.8	12	56537267	4624	-42840	12	56494427	12:56494427:TA:T	TA	T	AC=3512;AN=5828	rs11317236	0.397083	0.602917	0.978178	5.9702e-05	-0.218658	0.046953	0.0523381	3	3	12	56494427	TA	T	-0.0658078	0.000289797	0.0609836	0.199959
ESYT1	+	2	protein_coding	ENSG00000139641.8	12	56537267	4624	239319	12	56776586	12:56776586:G:A	G	A	AC=675;AN=4506	rs11171821	0.850627	0.149373	0.814779	0.000431503	-0.262099	0.293706	0.28864	4	4	12	56776586	G	A	-0.0608854	0.000800451	0.0592268	0.197199
FUT1	-	2	protein_coding	ENSG00000174951.6	19	49258647	7982	986595	19	48272052	19:48272052:T:A	T	A	AC=1019;AN=5482	rs8101799	0.813858	0.186142	0.93341	0.000185388	0.108367	0.301698	0.29403	1	1	19	48272052	T	A	0.0682281	0.000171376	0.0382851	0.178516
AMDHD1	+	2	protein_coding	ENSG00000139344.3	12	96350419	8011	-12422	12	96337997	12:96337997:A:G	A	G	AC=3305;AN=6058	rs7486703	0.454384	0.545616	1	0	0.184998	0.000999001	2.016e-306	1	1	12	96337997	A	G	0.59948	4.75117e-295	0.447715	0.985528
AMDHD1	+	2	protein_coding	ENSG00000139344.3	12	96350419	8011	-12389	12	96338030	12:96338030:A:G	A	G	AC=834;AN=6040	rs77451032	0.862916	0.137084	0.998005	1.54182e-13	-0.0418594	0.000999001	2.20985e-09	2	2	12	96338030	A	G	-0.123816	8.03765e-12	0.221748	0.60281
RP11-458D21.1	-	2	lincRNA	ENSG00000233396.3	1	145382362	607	87135	1	145295227	1:145295227:T:C	T	C	AC=4863;AN=5256	rs61814603	0.074563	0.925437	0.78955	4.54927e-16	-0.0840133	0.000999001	2.92764e-11	1	1	1	145390528	CTT	C	-0.0642108	0.000406055	0.0881082	0.247126
RP11-458D21.1	-	2	lincRNA	ENSG00000233396.3	1	145382362	607	-25040	1	145407402	1:145407402:C:G	C	G	AC=441;AN=5976	rs115674774	0.925841	0.0741588	0.971744	2.52339e-09	-0.0627535	0.000999001	4.32629e-06	2	2	1	145530254	C	T	-0.0616004	0.000693639	0.107017	0.298308
RP11-458D21.1	-	2	lincRNA	ENSG00000233396.3	1	145382362	607	-80685	1	145463047	1:145463047:C:A	C	A	AC=85;AN=4752	rs56383979	0.982128	0.0178718	0.478253	1.25469e-05	0.0213911	0.002997	0.00452401	3	3	1	145463047	C	A	0.0770618	2.17849e-05	0.317286	0.828521
RP11-96H19.1	+	2	lincRNA	ENSG00000257261.1	12	46777890	5842	-28925	12	46748965	12:46748965:C:G	C	G	AC=1533;AN=6028	rs4768697	0.744653	0.255347	0.995836	8.46714e-19	0.140472	0.000999001	1.70913e-13	1	1	12	47219883	A	G	0.08178	6.58849e-06	0.129429	0.339673
RP11-96H19.1	+	2	lincRNA	ENSG00000257261.1	12	46777890	5842	410460	12	47188350	12:47188350:A:C	A	C	AC=126;AN=5952	rs143391988	0.978518	0.0214825	0.920579	3.83668e-09	0.138894	0.000999001	2.9043e-05	4	2	12	47188350	A	C	0.102433	1.60367e-08	0.314724	0.824411
RP11-96H19.1	+	2	lincRNA	ENSG00000257261.1	12	46777890	5842	389251	12	47167141	12:47167141:G:A	G	A	AC=61;AN=5818	rs61927966	0.989265	0.0107347	0.757388	1.18565e-06	0.127519	0.00599401	0.00297049	3	3	12	47167141	G	A	0.0878515	1.28284e-06	0.254536	0.682434
RP11-96H19.1	+	2	lincRNA	ENSG00000257261.1	12	46777890	5842	751978	12	47529868	12:47529868:C:CT	C	CT	AC=4897;AN=5180	rs33970935	0.0548849	0.945115	0.759962	1.51101e-05	0.0566203	0.018981	0.0233032	2	4	12	47529868	C	CT	0.0775838	1.9147e-05	0.143681	0.379936
RP11-96H19.1	+	2	lincRNA	ENSG00000257261.1	12	46777890	5842	90021	12	46867911	12:46867911:G:A	G	A	AC=1114;AN=5554	rs12824716	0.799754	0.200246	0.939085	2.1327e-05	0.0536359	0.02997	0.03325	5	5	12	46831838	G	A	0.068963	0.000145616	0.11113	0.308272
RP11-96H19.1	+	2	lincRNA	ENSG00000257261.1	12	46777890	5842	-490	12	46777400	12:46777400:A:AGAGGAGGCGGG	A	AGAGGAGGCGGG	AC=380;AN=4418	rs567378833	0.912986	0.0870141	0.749657	3.22931e-05	0.0713473	0.042957	0.0466069	6	6	12	46421835	T	G	-0.0717551	7.73047e-05	0.0627895	0.203034
RP11-96H19.1	+	2	lincRNA	ENSG00000257261.1	12	46777890	5842	940518	12	47718408	12:47718408:A:G	A	G	AC=5239;AN=5696	rs855139	0.079904	0.920096	0.901463	3.98927e-05	0.0461884	0.0539461	0.0550862	7	7	12	47718408	A	G	0.0755033	3.18736e-05	0.09699	0.26501
RP11-96H19.1	+	2	lincRNA	ENSG00000257261.1	12	46777890	5842	5071	12	46782961	12:46782961:C:G	C	G	AC=437;AN=6044	rs73282593	0.927625	0.0723748	0.993905	7.64595e-05	-0.0480675	0.0899101	0.0893498	8	8	12	46782961	C	G	-0.0666065	0.00024413	0.0179448	0.137359
VEGFB	+	2	protein_coding	ENSG00000173511.5	11	64005008	4462	18963	11	64023971	11:64023971:G:A	G	A	AC=1744;AN=6008	rs7943988	0.711313	0.288687	0.994307	3.09848e-21	-0.37259	0.000999001	1.27764e-16	1	1	11	64023971	G	A	-0.144019	1.65794e-15	0.239843	0.644356
VEGFB	+	2	protein_coding	ENSG00000173511.5	11	64005008	4462	-46599	11	63958409	11:63958409:C:T	C	T	AC=1887;AN=6048	rs11601522	0.686309	0.313691	0.999194	2.06298e-08	-0.205034	0.000999001	4.10111e-05	2	2	11	63958409	C	T	-0.0949261	1.65832e-07	0.135248	0.357442
VEGFB	+	2	protein_coding	ENSG00000173511.5	11	64005008	4462	-141552	11	63863456	11:63863456:C:CAA	C	CAA	AC=5299;AN=5720	rs5792311	0.0749403	0.92506	0.91274	1.40871e-05	0.258436	0.015984	0.0178131	3	3	11	63863456	C	CAA	0.0776242	1.89561e-05	0.113429	0.311091
VEGFB	+	2	protein_coding	ENSG00000173511.5	11	64005008	4462	-24169	11	63980839	11:63980839:C:G	C	G	AC=134;AN=5734	rs183728646	0.977025	0.0229748	0.82261	5.34545e-05	-0.394194	0.0509491	0.0579956	4	4	11	63980839	C	G	-0.0694214	0.000131444	0.0528447	0.188302
KRT8	-	1	protein_coding	ENSG00000170421.7	12	53343738	7312	621628	12	52722110	12:52722110:A:C	A	C	AC=1941;AN=5726	rs11615122	0.661609	0.338391	0.972921	4.46472e-05	0.0057065	0.0689311	0.0810418	2	1	12	52722110	A	C	0.0734359	5.22255e-05	0.0587836	0.196529
KRT8	-	1	protein_coding	ENSG00000170421.7	12	53343738	7312	76439	12	53267299	12:53267299:A:G	A	G	AC=4292;AN=6034	rs2638519	0.288605	0.711395	0.997126	5.95954e-05	-0.00585287	0.0889111	0.0990328	1	2	12	53267299	A	G	-0.0720596	7.2047e-05	0.0292204	0.173374
MBLAC2	-	2	protein_coding	ENSG00000176055.9	5	89770195	4674	48786	5	89721409	5:89721409:A:G	A	G	AC=1872;AN=6014	rs6889947	0.6875	0.3125	0.994078	1.91652e-63	0.192843	0.000999001	1.83459e-52	1	1	5	89721409	A	G	0.296106	2.35644e-62	0.176338	0.474715
FAM49B	-	1	protein_coding	ENSG00000153310.14	8	131028802	7157	42554	8	130986248	8:130986248:C:T	C	T	AC=1692;AN=5864	rs4733754	0.712883	0.287117	0.981735	6.27962e-17	0.236747	0.000999001	1.39754e-12	1	1	8	130986248	C	T	0.144981	1.0718e-15	0.217552	0.592384
FAM49B	-	1	protein_coding	ENSG00000153310.14	8	131028802	7157	256753	8	130772049	8:130772049:A:C	A	C	AC=85;AN=5888	rs117253680	0.985577	0.0144231	0.83938	1.02495e-06	-0.467308	0.002997	0.00225959	2	2	8	130772049	A	C	-0.0858065	2.2535e-06	0.189113	0.511109
FAM49B	-	1	protein_coding	ENSG00000153310.14	8	131028802	7157	-136937	8	131165739	8:131165739:C:CAGAGT	C	CAGAGT	AC=554;AN=6032	rs113790805	0.907899	0.092101	0.994949	3.72594e-05	-0.179091	0.0509491	0.0547525	3	3	8	131165739	C	CAGAGT	-0.0751954	3.43336e-05	0.0615798	0.200952
TAB2	+	2	protein_coding	ENSG00000055208.13	6	149718828	7572	-162811	6	149556017	6:149556017:A:AC	A	AC	AC=762;AN=5810	rs553505517	0.869324	0.130676	0.963359	1.39813e-90	-0.938277	0.000999001	8.6652e-75	1	1	6	149556017	A	AC	-0.340448	4.51099e-83	0.431727	0.981123
TAB2	+	2	protein_coding	ENSG00000055208.13	6	149718828	7572	-260134	6	149458694	6:149458694:A:G	A	G	AC=2149;AN=6024	rs35426452	0.642672	0.357328	0.99525	2.15645e-20	0.353656	0.000999001	6.55876e-15	2	2	6	149458679	T	G	0.136357	4.81953e-14	0.0902229	0.251145
TAB2	+	2	protein_coding	ENSG00000055208.13	6	149718828	7572	-256522	6	149462306	6:149462306:C:T	C	T	AC=408;AN=5912	rs72993808	0.930955	0.0690453	0.961839	2.2934e-09	-0.413987	0.000999001	2.28263e-05	3	3	6	149462306	C	T	-0.0897135	7.59728e-07	0.16728	0.448387
TAB2	+	2	protein_coding	ENSG00000055208.13	6	149718828	7572	-198299	6	149520529	6:149520529:A:C	A	C	AC=2045;AN=6028	rs1569563	0.660836	0.339164	0.99759	1.09025e-06	-0.176561	0.003996	0.00396327	4	4	6	149520529	A	C	-0.0760431	2.79602e-05	0.0477818	0.183426
TAB2	+	2	protein_coding	ENSG00000055208.13	6	149718828	7572	734094	6	150452922	6:150452922:C:T	C	T	AC=817;AN=6000	rs72561880	0.863977	0.136023	0.991469	3.93009e-05	-0.178398	0.0819181	0.0865225	5	5	6	150456913	G	A	-0.0766933	2.38515e-05	0.0485761	0.183989
CEP192	+	2	protein_coding	ENSG00000101639.14	18	13116403	7234	-58085	18	13058318	18:13058318:A:G	A	G	AC=3692;AN=6026	rs1787008	0.386585	0.613415	0.997688	0	-0.703659	0.000999001	0	1	1	18	12976686	C	T	-0.628416	0	0.408295	0.28659
CEP192	+	2	protein_coding	ENSG00000101639.14	18	13116403	7234	-124882	18	12991521	18:12991521:C:T	C	T	AC=2426;AN=6034	rs17659749	0.597411	0.402589	0.998463	2.81342e-22	-0.113839	0.000999001	1.67892e-16	2	2	18	12995222	G	A	0.154315	1.33458e-17	0.190125	0.514008
ZNF275	+	2	protein_coding	ENSG00000063587.12	23	152617487	3068	-3785	23	152613702	23:152613702:A:G	A	G	AC=3114;AN=6054	23:152613702:A:G	0.485484	0.514516	0.997202	5.29897e-138	0.194909	0.000999001	5.32879e-97	1	1	23	152604967	A	AT	0.344672	3.11773e-85	0.17393	0.467802
ZNF275	+	2	protein_coding	ENSG00000063587.12	23	152617487	3068	-425283	23	152192204	23:152192204:A:G	A	G	AC=406;AN=6022	23:152192204:A:G	0.932717	0.0672827	0.970432	2.70235e-14	0.0882838	0.004995	1.7856e-07	2	2	23	152192204	A	G	0.13012	6.5301e-13	0.240802	0.646609
ZNF275	+	2	protein_coding	ENSG00000063587.12	23	152617487	3068	-510637	23	152106850	23:152106850:A:G	A	G	AC=1320;AN=5766	23:152106850:A:G	0.77242	0.22758	0.94401	3.33589e-07	0.034732	0.014985	0.00647951	3	3	23	152106850	A	G	0.0946904	1.77964e-07	0.210051	0.572075
ZNF275	+	2	protein_coding	ENSG00000063587.12	23	152617487	3068	-396484	23	152221003	23:152221003:T:C	T	C	AC=3342;AN=6040	23:152221003:T:C	0.446492	0.553508	0.996184	1.53609e-06	-0.031041	0.01998	0.0162348	4	4	23	152221003	T	C	-0.0769173	2.25744e-05	0.0348263	0.176826
ZNF275	+	2	protein_coding	ENSG00000063587.12	23	152617487	3068	13369	23	152630856	23:152630856:C:T	C	T	AC=1671;AN=5988	23:152630856:C:T	0.720881	0.279119	0.985597	2.33555e-06	0.0388313	0.021978	0.0212386	5	5	23	152597200	C	T	-0.0717477	7.74368e-05	0.0199233	0.148851
ATXN7L3B	+	2	protein_coding	ENSG00000253719.2	12	74931551	6369	-7472	12	74924079	12:74924079:A:T	A	T	AC=1003;AN=6058	rs10879803	0.833817	0.166183	0.999178	8.60322e-10	0.572853	0.000999001	2.829e-06	1	1	12	74956202	A	AT	0.102579	1.53007e-08	0.132104	0.348018
ATXN7L3B	+	2	protein_coding	ENSG00000253719.2	12	74931551	6369	3110	12	74934661	12:74934661:GTT:G	GTT	G	AC=731;AN=5782	rs143775776	0.874029	0.125971	0.948418	1.28587e-07	-0.290693	0.000999001	0.000249602	2	2	12	74934661	GTT	G	-0.0917573	4.22396e-07	0.280359	0.757016
ATXN7L3B	+	2	protein_coding	ENSG00000253719.2	12	74931551	6369	-202062	12	74729489	12:74729489:T:G	T	G	AC=263;AN=6024	rs7398187	0.95624	0.0437601	0.988924	0.000119715	-0.32942	0.0929071	0.0922812	3	3	12	74729489	T	G	-0.0682432	0.000170806	0.0559407	0.192373
ATXN7L3B	+	2	protein_coding	ENSG00000253719.2	12	74931551	6369	33641	12	74965192	12:74965192:G:T	G	T	AC=784;AN=6054	rs12309073	0.87	0.13	0.995703	0.000450739	-0.355828	0.274725	0.248045	4	4	12	74897680	G	A	0.0616694	0.000684055	0.0486537	0.184048
LYPLA1	-	2	protein_coding	ENSG00000120992.13	8	55014488	6674	3000	8	55011488	8:55011488:CATTA:C	CATTA	C	AC=326;AN=5668	rs78269969	0.942606	0.057394	0.892393	1.18465e-15	-0.28598	0.000999001	1.43175e-11	1	1	8	55011488	CATTA	C	-0.119467	4.22519e-11	0.312492	0.820798
LYPLA1	-	2	protein_coding	ENSG00000120992.13	8	55014488	6674	23658	8	54990830	8:54990830:C:T	C	T	AC=97;AN=6018	rs80061022	0.98329	0.0167099	0.957969	8.88456e-08	-0.297358	0.000999001	0.000152195	2	2	8	54972708	G	C	-0.096036	1.18669e-07	0.0913563	0.25327
LYPLA1	-	2	protein_coding	ENSG00000120992.13	8	55014488	6674	-57489	8	55071977	8:55071977:C:T	C	T	AC=1276;AN=6024	rs11994910	0.787844	0.212156	0.994477	1.04718e-05	0.0935366	0.014985	0.0137887	3	3	8	54874231	T	A	0.0771041	2.15591e-05	0.0891245	0.249077
LYPLA1	-	2	protein_coding	ENSG00000120992.13	8	55014488	6674	-579554	8	55594042	8:55594042:TTG:T	TTG	T	AC=1661;AN=4474	rs138634079	0.630397	0.369603	0.871156	4.83542e-05	0.0637888	0.0559441	0.0566771	4	4	8	55594042	TTG	T	0.0748198	3.75778e-05	0.102969	0.283906
IFFO1	-	2	protein_coding	ENSG00000010295.15	12	6658279	6571	-3432	12	6661711	12:6661711:T:C	T	C	AC=1792;AN=5700	rs7306500	0.685979	0.314021	0.966201	1.4487e-232	-0.742225	0.000999001	4.24256e-218	1	1	12	6661711	T	C	-0.53089	6.65789e-220	0.359379	0.896801
IFFO1	-	2	protein_coding	ENSG00000010295.15	12	6658279	6571	-86585	12	6744864	12:6744864:G:C	G	C	AC=2959;AN=4968	rs4764623	0.403937	0.596063	0.909493	2.98056e-08	0.113868	0.000999001	7.19078e-05	2	2	12	6744864	G	C	0.098623	5.36182e-08	0.222411	0.604403
IFFO1	-	2	protein_coding	ENSG00000010295.15	12	6658279	6571	263962	12	6394317	12:6394317:AG:A	AG	A	AC=823;AN=5930	rs5796225	0.861331	0.138669	0.9755	3.3731e-05	-0.113667	0.04995	0.0551676	4	3	12	6394317	AG	A	-0.0739366	4.63923e-05	0.0332844	0.176071
IFFO1	-	2	protein_coding	ENSG00000010295.15	12	6658279	6571	576166	12	6082113	12:6082113:A:G	A	G	AC=3976;AN=6058	rs917859	0.343166	0.656834	1	4.2072e-05	-0.0825138	0.0549451	0.0650089	3	4	12	6082113	A	G	-0.0724829	6.5297e-05	0.0618464	0.201404
IFFO1	-	2	protein_coding	ENSG00000010295.15	12	6658279	6571	751406	12	5906873	12:5906873:A:G	A	G	AC=5066;AN=5936	rs6489659	0.146053	0.853947	0.98205	0.00017889	-0.10143	0.228771	0.236813	5	5	12	5906873	A	G	-0.0665271	0.000248351	0.0681887	0.212662
CTD-2583A14.10	+	2	protein_coding	ENSG00000268750.2	19	58341680	6287	-20073	19	58321607	19:58321607:C:G	C	G	AC=1025;AN=6048	rs59223274	0.829512	0.170488	0.996471	3.2484e-11	0.0952085	0.000999001	2.51622e-07	1	1	19	58321607	C	G	0.11433	2.78298e-10	0.0609896	0.199969
CTD-2583A14.10	+	2	protein_coding	ENSG00000268750.2	19	58341680	6287	-90091	19	58251589	19:58251589:T:TA	T	TA	AC=1956;AN=5796	rs575399859	0.663465	0.336535	0.980173	2.92498e-05	-0.049938	0.047952	0.0527966	2	2	19	58251589	T	TA	-0.069662	0.000124535	0.0319242	0.175318
GMFB	-	2	protein_coding	ENSG00000197045.8	14	54955712	5727	35480	14	54920232	14:54920232:G:A	G	A	AC=932;AN=6054	rs11845944	0.846613	0.153387	0.999456	9.27619e-22	0.111409	0.000999001	2.72973e-16	1	1	14	54920232	G	A	0.171821	1.67615e-21	0.126578	0.331119
GMFB	-	2	protein_coding	ENSG00000197045.8	14	54955712	5727	-149740	14	55105452	14:55105452:G:A	G	A	AC=111;AN=5506	rs111596599	0.979588	0.0204118	0.701316	0.000240735	-0.0946661	0.243756	0.242028	2	2	14	55105452	G	A	-0.0660479	0.000275291	0.0859477	0.242965
GMFB	-	2	protein_coding	ENSG00000197045.8	14	54955712	5727	768007	14	54187705	14:54187705:C:T	C	T	AC=202;AN=5436	rs7157117	0.962823	0.0371767	0.783897	0.000246012	0.0739214	0.251748	0.242516	3	3	14	54187705	C	T	0.0602883	0.000901144	0.0534247	0.189017
USP27X-AS1	-	2	lincRNA	ENSG00000234390.4	23	49643844	1579	39865	23	49603979	23:49603979:CT:C	CT	C	AC=619;AN=5330	23:49603979:CT:C	0.88439	0.11561	0.817761	2.17741e-05	0.0189797	0.00599401	0.0109817	1	1	23	49693196	CTGTT	C	0.0778085	1.81077e-05	0.0588903	0.19669
USP27X-AS1	-	2	lincRNA	ENSG00000234390.4	23	49643844	1579	-981353	23	50625197	23:50625197:G:A	G	A	AC=363;AN=5974	23:50625197:G:A	0.937745	0.0622549	0.953468	0.000993087	0.0190005	0.284715	0.279083	2	2	23	50625197	G	A	0.0679192	0.000183433	0.0752643	0.224114
SCUBE2	-	1	protein_coding	ENSG00000175356.8	11	9159661	7211	98118	11	9061543	11:9061543:G:C	G	C	AC=167;AN=6030	rs118028272	0.97215	0.0278497	0.980739	1.36348e-09	-0.00827182	0.000999001	1.21418e-05	1	1	11	9061543	G	C	-0.109127	1.7285e-09	0.218148	0.593905
SCUBE2	-	1	protein_coding	ENSG00000175356.8	11	9159661	7211	108186	11	9051475	11:9051475:G:C	G	C	AC=455;AN=6058	rs3751057	0.925693	0.0743069	1	5.54361e-07	-0.00429733	0.002997	0.00178484	2	2	11	9051475	G	C	-0.0904658	6.1298e-07	0.147391	0.389731
ZNF823	-	1	protein_coding	ENSG00000197933.8	19	11849824	6116	88	19	11849736	19:11849736:C:T	C	T	AC=268;AN=5618	rs72986630	0.952555	0.0474453	0.855365	2.69852e-25	0.150622	0.000999001	9.43601e-20	1	1	19	11849736	C	T	0.181513	7.53984e-24	0.516334	0.98869
ZNF823	-	1	protein_coding	ENSG00000197933.8	19	11849824	6116	29307	19	11820517	19:11820517:C:A	C	A	AC=2946;AN=6020	rs286270	0.510704	0.489296	0.992364	4.54278e-06	-0.029822	0.004995	0.00760588	2	2	19	11820517	C	A	-0.0783726	1.57305e-05	0.104389	0.28916
ZNF687	+	1	protein_coding	ENSG00000143373.13	1	151262927	4822	-54082	1	151208845	1:151208845:G:C	G	C	AC=642;AN=6040	rs12739135	0.893954	0.106046	0.994497	4.59476e-05	0.081195	0.02997	0.0414053	1	1	1	151208845	G	C	0.0718052	7.64151e-05	0.0730303	0.220563
SSBP1	+	2	protein_coding	ENSG00000106028.6	7	141438407	5353	-470	7	141437937	7:141437937:T:TTTCCAAACTTGAAACC	T	TTTCCAAACTTGAAACC	AC=1943;AN=4064	rs545795508	0.520125	0.479875	0.845557	9.19313e-07	-0.0580617	0.002997	0.00186296	1	1	7	141437937	T	TTTCCAAACTTGAAACC	-0.0864169	1.90714e-06	0.0701452	0.215942
TNNC1	-	1	protein_coding	ENSG00000114854.3	3	52486007	3978	256912	3	52229095	3:52229095:C:G	C	G	AC=179;AN=5994	rs352173	0.970358	0.0296417	0.949927	2.64895e-12	0.47109	0.000999001	1.2259e-08	1	1	3	52214610	C	T	0.130463	5.67403e-13	0.12049	0.317268
CASP10	+	2	protein_coding	ENSG00000003400.10	2	202052469	5642	26025	2	202078494	2:202078494:G:A	G	A	AC=3027;AN=5916	rs6435069	0.487459	0.512541	0.990018	1.01096e-34	0.208449	0.000999001	9.25439e-28	1	1	2	202088725	T	C	0.177983	5.59583e-23	0.280039	0.756187
CASP10	+	2	protein_coding	ENSG00000003400.10	2	202052469	5642	-37413	2	202015056	2:202015056:C:CA	C	CA	AC=1206;AN=5294	rs111477720	0.771771	0.228229	0.918547	2.44843e-07	-0.0882868	0.002997	0.000612148	2	2	2	202015056	C	CA	-0.088264	1.1433e-06	0.223171	0.606214
CASP10	+	2	protein_coding	ENSG00000003400.10	2	202052469	5642	393731	2	202446200	2:202446200:AATATATATATATAT:A	AATATATATATATAT	A	AC=4950;AN=5488	rs533638265	0.0972222	0.902778	0.88005	1.98879e-05	0.0978287	0.026973	0.0317619	3	3	2	202446200	AATATATATATATAT	A	0.0748733	3.70986e-05	0.122883	0.321654
CASP10	+	2	protein_coding	ENSG00000003400.10	2	202052469	5642	-332126	2	201720343	2:201720343:GC:G	GC	G	AC=2774;AN=5212	rs34317941	0.469828	0.530172	0.933395	0.000265682	0.0605082	0.264735	0.264883	4	4	2	202161287	A	G	0.0622938	0.000602831	0.0370302	0.177869
PHF20	+	2	protein_coding	ENSG00000025293.11	20	34526554	4005	-245628	20	34280926	20:34280926:G:GA	G	GA	AC=351;AN=5694	rs367799982	0.938978	0.0610216	0.914626	4.33586e-08	-0.0884878	0.000999001	9.66025e-05	1	1	20	34280926	G	GA	-0.097519	7.5445e-08	0.220009	0.598566
GATM	-	2	protein_coding	ENSG00000171766.11	15	45689544	5068	-3620	15	45693164	15:45693164:C:CT	C	CT	AC=1730;AN=5980	rs35335867	0.709993	0.290007	0.989748	0	-0.188866	0.000999001	0	1	1	15	45740392	G	A	-0.629106	0	0	0
GATM	-	2	protein_coding	ENSG00000171766.11	15	45689544	5068	149706	15	45539838	15:45539838:T:G	T	G	AC=666;AN=5966	rs28851313	0.888707	0.111293	0.981946	3.29722e-12	-0.0350399	0.002997	1.00272e-05	2	2	15	45605298	C	T	-0.12052	2.84278e-11	0.120555	0.31736
SYBU	-	2	protein_coding	ENSG00000147642.12	8	110693057	4854	88444	8	110604613	8:110604613:C:T	C	T	AC=61;AN=6028	rs185967534	0.989634	0.0103661	0.943046	4.80243e-14	0.0401834	0.002997	2.07299e-07	1	1	8	110604613	C	T	0.13242	2.53305e-13	0.41714	0.969731
SYBU	-	2	protein_coding	ENSG00000147642.12	8	110693057	4854	37282	8	110655775	8:110655775:G:A	G	A	AC=1226;AN=6008	rs11994796	0.795255	0.204745	0.995682	2.38e-06	0.00615483	0.017982	0.00985295	2	2	8	110655775	G	A	0.0853466	2.55351e-06	0.0575774	0.194731
CSNK2A2	-	2	protein_coding	ENSG00000070770.4	16	58231782	8376	17812	16	58213970	16:58213970:G:A	G	A	AC=1128;AN=6038	rs2731750	0.813875	0.186125	0.992389	1.24859e-234	0.507325	0.000999001	3.76992e-197	1	1	16	58213970	G	A	0.531436	1.95537e-220	0.355947	0.891453
CSNK2A2	-	2	protein_coding	ENSG00000070770.4	16	58231782	8376	6061	16	58225721	16:58225721:A:C	A	C	AC=103;AN=5920	rs117594994	0.982855	0.0171447	0.884532	4.50149e-34	0.467121	0.000999001	1.63703e-26	2	2	16	58225721	A	C	0.211059	7.61122e-32	0.397543	0.9479
CNTROB	+	2	protein_coding	ENSG00000170037.9	17	7850942	6665	72919	17	7923861	17:7923861:A:G	A	G	AC=2457;AN=4846	rs4791456	0.494348	0.505652	0.909487	8.06855e-26	-0.133162	0.000999001	1.04855e-19	1	1	17	7892433	A	T	0.121187	2.20709e-11	0.170295	0.457268
CNTROB	+	2	protein_coding	ENSG00000170037.9	17	7850942	6665	18128	17	7869070	17:7869070:C:G	C	G	AC=3150;AN=5272	rs7224910	0.40252	0.59748	0.938092	1.21845e-05	-4.26333	0.020979	0.0293787	2	2	17	8322155	TTC	T	-0.0557239	0.00215526	0.0340078	0.176434
CNTROB	+	2	protein_coding	ENSG00000170037.9	17	7850942	6665	-125282	17	7725660	17:7725660:C:A	C	A	AC=262;AN=4992	rs112846834	0.947142	0.0528583	0.736611	1.27219e-05	-0.0685086	0.020979	0.0305127	4	3	17	7725660	C	A	-0.0790948	1.31183e-05	0.162507	0.433939
CNTROB	+	2	protein_coding	ENSG00000170037.9	17	7850942	6665	20289	17	7871231	17:7871231:TA:T	TA	T	AC=3141;AN=5260	rs35981833	0.40286	0.59714	0.937055	1.90061e-05	4.17876	0.026973	0.0430475	3	4	17	8322155	TTC	T	-0.0557484	0.00214553	0.0331478	0.176
CNTROB	+	2	protein_coding	ENSG00000170037.9	17	7850942	6665	-197222	17	7653720	17:7653720:C:T	C	T	AC=148;AN=5938	rs79558119	0.975016	0.0249836	0.910509	9.42842e-05	-0.0945004	0.165834	0.161481	5	5	17	7653720	C	T	-0.0700212	0.000114855	0.0741716	0.222371
CNTROB	+	2	protein_coding	ENSG00000170037.9	17	7850942	6665	359639	17	8210581	17:8210581:A:G	A	G	AC=59;AN=5888	rs145506914	0.989881	0.0101194	0.799215	0.000200148	0.12579	0.2997	0.292118	6	6	17	8210581	A	G	0.0673516	0.000207696	0.0844879	0.240222
RNF115	+	2	protein_coding	ENSG00000121848.9	1	145611295	1466	-3962	1	145607333	1:145607333:A:T	A	T	AC=2996;AN=5106	rs10752827	0.413892	0.586108	0.915113	1.61456e-22	-0.0729368	0.000999001	1.30531e-17	1	1	1	145607333	A	T	-0.175786	1.90703e-22	0.155289	0.412056
RNF115	+	2	protein_coding	ENSG00000121848.9	1	145611295	1466	999497	1	146610792	1:146610792:C:T	C	T	AC=895;AN=6022	rs4397700	0.851167	0.148833	0.9945	0.000610239	0.033424	0.164835	0.178084	2	2	1	146610792	C	T	0.0615225	0.000704592	0.0339382	0.1764
AC098823.3	-	2	lincRNA	ENSG00000226125.1	2	231565244	7003	-71958	2	231637202	2:231637202:G:GT	G	GT	AC=383;AN=5104	rs35032723	0.925841	0.074159	0.801045	1.42385e-13	-0.311257	0.000999001	1.88894e-09	1	1	2	231637202	G	GT	-0.134578	1.02634e-13	0.251912	0.675023
RP11-443B7.3	-	2	lincRNA	ENSG00000258082.1	1	235116551	6709	-3862	1	235120413	1:235120413:A:T	A	T	AC=2688;AN=5948	rs3923231	0.548572	0.451428	0.99111	4.76707e-11	-0.146627	0.000999001	2.23695e-07	1	1	1	235120413	A	T	-0.116377	1.32618e-10	0.167009	0.447578
CIZ1	-	2	protein_coding	ENSG00000148337.15	9	130953731	4425	-9915	9	130963646	9:130963646:T:C	T	C	AC=1945;AN=5788	rs77603951	0.66363	0.33637	0.978052	2.975e-09	-0.130224	0.000999001	9.39924e-06	1	1	9	130963646	T	C	-0.107476	3.03205e-09	0.12941	0.339614
CIZ1	-	2	protein_coding	ENSG00000148337.15	9	130953731	4425	-606954	9	131560685	9:131560685:T:G	T	G	AC=239;AN=6000	rs12335728	0.960111	0.0398893	0.958781	4.53774e-09	-1.16646	0.000999001	1.46762e-05	3	2	9	130715922	A	G	0.0653192	0.00032155	0.0587228	0.196437
CIZ1	-	2	protein_coding	ENSG00000148337.15	9	130953731	4425	-609311	9	131563042	9:131563042:C:T	C	T	AC=227;AN=6046	rs77254716	0.962359	0.0376414	0.994784	8.79083e-07	1.00731	0.000999001	0.00156491	4	3	9	130715922	A	G	0.062079	0.000629699	0.0518818	0.187173
CIZ1	-	2	protein_coding	ENSG00000148337.15	9	130953731	4425	25098	9	130928633	9:130928633:C:T	C	T	AC=176;AN=6058	rs11549260	0.971148	0.0288524	1	1.79087e-06	0.307849	0.004995	0.00316399	2	4	9	130928633	C	T	0.0838535	3.81478e-06	0.221695	0.602682
CIZ1	-	2	protein_coding	ENSG00000148337.15	9	130953731	4425	604861	9	130348870	9:130348870:G:A	G	A	AC=152;AN=6036	rs72768001	0.974434	0.0255663	0.98169	0.000114707	0.250723	0.100899	0.110824	5	5	9	130348870	G	A	0.0706439	9.97336e-05	0.0745589	0.222987
CCT3	-	1	protein_coding	ENSG00000163468.10	1	156307997	4887	1896	1	156306101	1:156306101:AACTATTATCAGATTCTCAAAGGGCTGGTGACCCTAAG:A	AACTATTATCAGATTCTCAAAGGGCTGGTGACCCTAAG	A	AC=1743;AN=6016	rs146074039	0.710877	0.289123	0.995389	4.89212e-228	-1.31878	0.000999001	1.23359e-201	1	1	1	156313526	G	T	-0.465928	4.23361e-163	0.426634	0.977817
CCT3	-	1	protein_coding	ENSG00000163468.10	1	156307997	4887	20637	1	156287360	1:156287360:C:T	C	T	AC=2194;AN=6056	rs2249790	0.637536	0.362464	0.999622	2.43076e-37	-0.480256	0.000999001	8.76644e-31	2	2	1	156269838	G	GCC	0.194409	3.50439e-27	0.179789	0.484562
CCT3	-	1	protein_coding	ENSG00000163468.10	1	156307997	4887	-18898	1	156326895	1:156326895:T:A	T	A	AC=3191;AN=5998	rs2764408	0.467253	0.532747	0.989564	6.4519e-05	0.168903	0.0699301	0.0714684	3	3	1	156223056	G	A	0.0667033	0.000239078	0.0599462	0.198298
EPB41	+	2	protein_coding	ENSG00000159023.14	1	29424099	5397	-128613	1	29295486	1:29295486:CCA:C	CCA	C	AC=536;AN=4936	rs200125966	0.890495	0.109505	0.832156	8.30914e-10	0.858903	0.000999001	6.30301e-06	1	1	1	29433075	G	GA	0.0853912	2.52277e-06	0.0538893	0.189607
EPB41	+	2	protein_coding	ENSG00000159023.14	1	29424099	5397	-4850	1	29419249	1:29419249:G:T	G	T	AC=4905;AN=6040	rs10799124	0.190107	0.809893	0.99773	2.97966e-05	-0.480063	0.038961	0.0422937	2	2	1	29682581	T	C	0.0660268	0.000276537	0.0711652	0.217594
EPB41	+	2	protein_coding	ENSG00000159023.14	1	29424099	5397	-243685	1	29180414	1:29180414:G:T	G	T	AC=173;AN=5834	rs75386544	0.969869	0.0301306	0.879557	7.68092e-05	0.646239	0.0959041	0.0974823	3	3	1	29180414	G	T	0.0710086	9.177e-05	0.121769	0.319365
EPB41	+	2	protein_coding	ENSG00000159023.14	1	29424099	5397	93617	1	29517716	1:29517716:G:C	G	C	AC=156;AN=5804	rs78584114	0.973214	0.0267857	0.867145	0.000152406	-0.606958	0.172827	0.170134	4	4	1	29517716	G	C	-0.0685978	0.000157925	0.075188	0.223992
EPB41	+	2	protein_coding	ENSG00000159023.14	1	29424099	5397	355645	1	29779744	1:29779744:G:T	G	T	AC=1611;AN=5926	rs10799136	0.729146	0.270854	0.982481	0.000271069	0.233024	0.265734	0.257795	5	5	1	29775442	G	A	0.0645681	0.00037678	0.0256614	0.169322
EPB41	+	2	protein_coding	ENSG00000159023.14	1	29424099	5397	858636	1	30282735	1:30282735:AG:A	AG	A	AC=2372;AN=5938	rs34485572	0.602893	0.397107	0.982373	0.000329372	0.212325	0.281718	0.29237	6	6	1	30282735	AG	A	0.0671495	0.000217039	0.0713178	0.217839
ZNF263	+	1	protein_coding	ENSG00000006194.6	16	3340403	5876	26826	16	3367229	16:3367229:T:C	T	C	AC=1704;AN=6058	rs17611866	0.718569	0.281431	1	2.80938e-16	0.069946	0.000999001	1.39078e-11	1	1	16	3364997	C	G	0.143403	2.18893e-15	0.293472	0.786809
ZNF263	+	1	protein_coding	ENSG00000006194.6	16	3340403	5876	35552	16	3375955	16:3375955:A:G	A	G	AC=3830;AN=4254	rs190373	0.0990371	0.900963	0.72634	1.44157e-10	0.0816455	0.000999001	1.34138e-06	2	2	16	3344618	G	A	-0.131933	3.09928e-13	0.144648	0.38247
SNX12	-	2	protein_coding	ENSG00000147164.7	23	70288253	3389	20019	23	70268234	23:70268234:C:T	C	T	AC=1757;AN=5994	23:70268234:C:T	0.705834	0.294166	0.983105	7.46978e-25	0.10514	0.000999001	3.11004e-19	1	1	23	70268234	C	T	0.184538	1.30991e-24	0.0708059	0.217015
RPF1	+	2	protein_coding	ENSG00000117133.6	1	84944950	6731	43876	1	84988826	1:84988826:G:C	G	C	AC=142;AN=6050	rs11163997	0.976921	0.0230794	0.990307	2.60599e-36	-1.09902	0.000999001	2.80354e-28	1	1	1	84988826	G	C	-0.217488	9.34183e-34	0.329709	0.848523
RPF1	+	2	protein_coding	ENSG00000117133.6	1	84944950	6731	70605	1	85015555	1:85015555:C:CT	C	CT	AC=1484;AN=5990	rs71753052	0.751875	0.248125	0.991347	9.96247e-06	0.135267	0.023976	0.0193877	2	2	1	84964241	GGA	G	0.0784184	1.55508e-05	0.0911154	0.252817
RAD54L	+	2	protein_coding	ENSG00000085999.7	1	46738177	5539	-15788	1	46722389	1:46722389:A:G	A	G	AC=3020;AN=5362	rs9793263	0.435977	0.564023	0.946765	6.85173e-06	-0.10171	0.00999001	0.00789118	1	1	1	46883355	CT	C	0.0578057	0.00145877	0.0385994	0.17869
QPRT	+	1	protein_coding	ENSG00000103485.13	16	29707118	3396	-33085	16	29674033	16:29674033:T:C	T	C	AC=443;AN=5958	rs11574552	0.925598	0.0744018	0.969505	7.7118e-22	-0.0838904	0.000999001	1.1097e-16	1	1	16	29674033	T	C	-0.170254	3.9014e-21	0.328819	0.847057
QPRT	+	1	protein_coding	ENSG00000103485.13	16	29707118	3396	-133104	16	29574014	16:29574014:T:C	T	C	AC=67;AN=5828	rs546844107	0.988614	0.0113865	0.751543	7.65818e-07	0.0919232	0.001998	0.00128442	2	2	16	29574014	T	C	0.0888109	9.80628e-07	0.293726	0.787321
QPRT	+	1	protein_coding	ENSG00000103485.13	16	29707118	3396	40783	16	29747901	16:29747901:A:G	A	G	AC=920;AN=5538	rs113826909	0.833568	0.166432	0.923102	0.000282122	0.0219916	0.186813	0.190394	3	3	16	29747901	A	G	0.0653295	0.000320851	0.0216908	0.157398
HOXA10	-	1	protein_coding	ENSG00000253293.3	7	27212508	6504	23901	7	27188607	7:27188607:G:A	G	A	AC=4942;AN=5964	rs983185	0.170979	0.829021	0.986544	5.72325e-13	0.0298483	0.000999001	6.87589e-08	1	1	7	27188607	G	A	0.126994	2.30218e-12	0.18984	0.513191
HOXA10	-	1	protein_coding	ENSG00000253293.3	7	27212508	6504	5820	7	27206688	7:27206688:T:G	T	G	AC=2050;AN=5264	rs11773804	0.611688	0.388312	0.933218	6.10894e-11	0.0217448	0.001998	4.39605e-06	2	2	7	27206688	T	G	0.113399	3.88212e-10	0.344143	0.872452
HOXA10	-	1	protein_coding	ENSG00000253293.3	7	27212508	6504	516628	7	26695880	7:26695880:C:G	C	G	AC=1785;AN=5988	rs6978504	0.700913	0.299087	0.988434	1.91401e-06	0.0163696	0.011988	0.00909787	3	3	7	26695880	C	G	0.0840619	3.60835e-06	0.070835	0.217062
HECA	+	2	protein_coding	ENSG00000112406.4	6	139456249	6685	201038	6	139657287	6:139657287:A:G	A	G	AC=1069;AN=4698	rs11758389	0.773918	0.226082	0.859512	2.50582e-25	0.501544	0.000999001	1.54107e-19	1	1	6	139657287	A	G	0.184129	1.66239e-24	0.33581	0.858675
HECA	+	2	protein_coding	ENSG00000112406.4	6	139456249	6685	10909	6	139467158	6:139467158:C:T	C	T	AC=1179;AN=6012	rs2498679	0.803345	0.196655	0.993135	2.00294e-11	-0.421065	0.000999001	1.9069e-07	3	2	6	139522127	C	T	-0.0924321	3.4702e-07	0.0711047	0.217497
HECA	+	2	protein_coding	ENSG00000112406.4	6	139456249	6685	24598	6	139480847	6:139480847:G:A	G	A	AC=187;AN=6024	rs12661722	0.968558	0.0314425	0.981338	8.50504e-11	0.715171	0.000999001	7.24059e-07	2	3	6	139480847	G	A	0.115272	1.98167e-10	0.293538	0.786942
HECA	+	2	protein_coding	ENSG00000112406.4	6	139456249	6685	50567	6	139506816	6:139506816:C:T	C	T	AC=3724;AN=6034	rs7771942	0.383134	0.616866	0.997775	0.00010576	-0.191693	0.146853	0.152256	4	4	6	139501341	G	T	-0.0640389	0.000420878	0.0374441	0.178075
REM2	+	1	protein_coding	ENSG00000139890.5	14	23352431	7622	6366	14	23358797	14:23358797:C:T	C	T	AC=722;AN=5670	rs113901982	0.871468	0.128532	0.934084	3.84662e-19	0.390156	0.000999001	1.39615e-13	1	1	14	23358797	C	T	0.120971	2.39593e-11	0.255414	0.684959
REM2	+	1	protein_coding	ENSG00000139890.5	14	23352431	7622	135420	14	23487851	14:23487851:G:A	G	A	AC=327;AN=5642	rs112646253	0.942368	0.0576324	0.876958	2.49207e-10	0.419031	0.000999001	4.28308e-06	4	2	14	23487851	G	A	0.0949427	1.65013e-07	0.246296	0.660042
REM2	+	1	protein_coding	ENSG00000139890.5	14	23352431	7622	31572	14	23384003	14:23384003:C:T	C	T	AC=513;AN=5874	rs35322799	0.912928	0.0870721	0.956152	2.59594e-08	-0.265945	0.000999001	0.000199048	5	3	14	23384003	C	T	-0.0797175	1.12032e-05	0.0850953	0.241357
REM2	+	1	protein_coding	ENSG00000139890.5	14	23352431	7622	172572	14	23525003	14:23525003:C:T	C	T	AC=81;AN=5960	rs151085642	0.986398	0.0136021	0.871543	7.89752e-08	0.479945	0.001998	0.000610802	3	4	14	23525003	C	T	0.0959449	1.21992e-07	0.289709	0.778974
REM2	+	1	protein_coding	ENSG00000139890.5	14	23352431	7622	-15000	14	23337431	14:23337431:TA:T	TA	T	AC=996;AN=5260	rs71425045	0.811782	0.188218	0.908418	2.51542e-06	0.379343	0.012987	0.00989085	6	5	14	23335744	A	G	0.134281	1.16304e-13	0.251924	0.675056
REM2	+	1	protein_coding	ENSG00000139890.5	14	23352431	7622	-93510	14	23258921	14:23258921:C:A	C	A	AC=3611;AN=4998	rs6572756	0.276695	0.723305	0.897492	3.31017e-05	0.102246	0.0819181	0.0867136	7	6	14	23258921	C	A	0.0744503	4.1053e-05	0.0868398	0.244669
METTL6	-	1	protein_coding	ENSG00000206562.7	3	15482073	6704	19715	3	15462358	3:15462358:T:C	T	C	AC=4726;AN=5802	rs9853193	0.185459	0.814541	0.965742	7.25959e-38	0.0804076	0.000999001	1.02229e-30	1	1	3	15462358	T	C	0.226093	2.06637e-36	0.367479	0.908997
METTL6	-	1	protein_coding	ENSG00000206562.7	3	15482073	6704	71708	3	15410365	3:15410365:A:G	A	G	AC=867;AN=6058	rs6766086	0.856061	0.143939	1	2.83614e-11	-0.0448917	0.000999001	2.85384e-07	2	2	3	15410365	A	G	-0.11729	9.48606e-11	0.21932	0.596856
AMIGO3	-	2	protein_coding	ENSG00000176020.7	3	49761349	2997	-8070	3	49769419	3:49769419:G:C	G	C	AC=757;AN=5958	rs62262722	0.871723	0.128277	0.989599	2.36006e-37	0.185659	0.000999001	6.5134e-29	1	1	3	49769419	G	C	0.206241	1.8753e-30	0.176488	0.475144
AMIGO3	-	2	protein_coding	ENSG00000176020.7	3	49761349	2997	-5040	3	49766389	3:49766389:A:AT	A	AT	AC=161;AN=1480	rs577392227	0.893421	0.106579	0.513761	0.000133108	-0.0544999	0.0589411	0.054915	2	2	3	49766389	A	AT	-0.0619643	0.000644505	0.0891101	0.24905
VPS26B	+	2	protein_coding	ENSG00000151502.6	11	134113746	7757	32660	11	134146406	11:134146406:G:C	G	C	AC=1838;AN=5660	rs3132809	0.675121	0.324879	0.962107	2.79235e-21	0.187939	0.000999001	2.22282e-15	1	1	11	134136920	G	A	0.1376	2.82571e-14	0.257183	0.690101
VPS26B	+	2	protein_coding	ENSG00000151502.6	11	134113746	7757	37293	11	134151039	11:134151039:A:G	A	G	AC=1657;AN=5790	rs11223743	0.712863	0.287137	0.970099	2.31758e-06	0.0895379	0.00799201	0.00843458	2	2	11	134161381	C	G	0.0754855	3.20108e-05	0.0376214	0.178165
VPS26B	+	2	protein_coding	ENSG00000151502.6	11	134113746	7757	-171537	11	133942209	11:133942209:A:AT	A	AT	AC=1146;AN=5152	rs549310887	0.779295	0.220705	0.910699	5.52567e-05	-0.0782151	0.122877	0.117785	3	3	11	133862576	G	A	0.0657263	0.000294879	0.0356083	0.177193
SLC34A3	+	2	protein_coding	ENSG00000198569.5	9	140125385	5680	-2751	9	140122634	9:140122634:G:A	G	A	AC=525;AN=5556	rs28540759	0.905767	0.0942335	0.900826	5.6576e-10	0.0140896	0.000999001	1.04776e-05	1	1	9	140122634	G	A	0.11182	6.78647e-10	0.199623	0.541789
SLC34A3	+	2	protein_coding	ENSG00000198569.5	9	140125385	5680	14726	9	140140111	9:140140111:G:A	G	A	AC=144;AN=6058	rs74872755	0.975822	0.0241779	1	1.84078e-08	-0.0257383	0.002997	0.000187411	2	2	9	140140111	G	A	-0.103434	1.15929e-08	0.3626	0.901728
TC2N	-	1	protein_coding	ENSG00000165929.8	14	92333880	7288	2315	14	92331565	14:92331565:GATTT:G	GATTT	G	AC=784;AN=5902	rs35671456	0.866479	0.133521	0.970432	4.79562e-64	1.18887	0.000999001	4.00598e-54	2	1	14	92331565	GATTT	G	0.199672	1.30308e-28	0.372138	0.915692
TC2N	-	1	protein_coding	ENSG00000165929.8	14	92333880	7288	49447	14	92284433	14:92284433:T:C	T	C	AC=3743;AN=5958	rs11160028	0.371026	0.628974	0.992327	9.60742e-15	-0.415902	0.000999001	1.52953e-10	3	2	14	92210920	A	G	0.0927506	3.16123e-07	0.105656	0.293724
TC2N	-	1	protein_coding	ENSG00000165929.8	14	92333880	7288	-4380	14	92338260	14:92338260:T:G	T	G	AC=1050;AN=5274	rs2498849	0.801782	0.198218	0.905102	1.87438e-09	0.323785	0.000999001	8.72786e-06	4	3	14	92339519	C	T	0.0825583	5.37486e-06	0.115199	0.312528
TC2N	-	1	protein_coding	ENSG00000165929.8	14	92333880	7288	-12034	14	92345914	14:92345914:C:CA	C	CA	AC=4382;AN=5976	rs574542837	0.26707	0.73293	0.992262	4.15016e-07	-0.189597	0.001998	0.00134934	5	4	14	92345914	C	CA	-0.0870998	1.58029e-06	0.0574307	0.194516
TC2N	-	1	protein_coding	ENSG00000165929.8	14	92333880	7288	1158	14	92332722	14:92332722:T:C	T	C	AC=1210;AN=5686	rs7155616	0.787603	0.212397	0.955353	9.04812e-07	-0.644933	0.002997	0.00228815	6	5	14	92722005	C	A	-0.0669699	0.000225669	0.0562461	0.192805
TC2N	-	1	protein_coding	ENSG00000165929.8	14	92333880	7288	89902	14	92243978	14:92243978:T:A	T	A	AC=1242;AN=6018	rs74403919	0.794127	0.205873	0.992979	8.46473e-05	-0.836083	0.140859	0.1344	7	6	14	92242005	A	G	-0.0638605	0.000436803	0.0234174	0.163924
TC2N	-	1	protein_coding	ENSG00000165929.8	14	92333880	7288	125882	14	92207998	14:92207998:A:G	A	G	AC=361;AN=5690	rs2402064	0.936492	0.0635084	0.893577	0.000147535	-0.225321	0.21978	0.208463	8	7	14	92207998	A	G	-0.0685005	0.000161367	0.05789	0.195193
TC2N	-	1	protein_coding	ENSG00000165929.8	14	92333880	7288	-883043	14	93216923	14:93216923:G:A	G	A	AC=1627;AN=4912	rs12883478	0.668258	0.331742	0.901414	0.000189933	-0.123158	0.265734	0.253931	9	8	14	93216923	G	A	-0.0700293	0.000114646	0.0606868	0.199475
RAB3C	+	2	protein_coding	ENSG00000152932.6	5	58084106	7282	-231628	5	57852478	5:57852478:G:A	G	A	AC=2324;AN=6036	rs35632553	0.616144	0.383856	0.998729	7.77457e-07	0.121972	0.002997	0.00174881	1	1	5	58617755	G	A	0.0843241	3.36382e-06	0.0856461	0.242394
RNF123	+	2	protein_coding	ENSG00000164068.11	3	49757992	2992	76579	3	49834571	3:49834571:A:G	A	G	AC=816;AN=6058	rs6809879	0.864281	0.135719	1	3.22832e-12	0.122931	0.000999001	5.06397e-08	1	1	3	49834571	A	G	0.108223	2.35401e-09	0.111711	0.309128
RNF123	+	2	protein_coding	ENSG00000164068.11	3	49757992	2992	85731	3	49843723	3:49843723:T:C	T	C	AC=2419;AN=5960	rs3819325	0.59292	0.40708	0.987473	1.44903e-10	0.0793384	0.000999001	1.61591e-06	2	2	3	49805015	AAATAAT	A	0.10985	1.34781e-09	0.0875938	0.246124
DDX39B	-	2	protein_coding	ENSG00000198563.9	6	31509780	22709	737	6	31509043	6:31509043:G:T	G	T	AC=636;AN=6052	rs77639798	0.895289	0.104711	0.99891	1.10321e-64	-1.94711	0.000999001	1.87938e-49	1	1	6	31509043	G	T	-0.256677	8.95917e-47	0.463267	0.986316
DDX39B	-	2	protein_coding	ENSG00000198563.9	6	31509780	22709	17623	6	31492157	6:31492157:C:G	C	G	AC=2634;AN=6058	rs6924459	0.565119	0.434881	0.999942	1.18086e-22	-0.748399	0.000999001	8.58184e-16	2	2	6	31492157	C	G	-0.136131	5.30726e-14	0.355194	0.890267
DDX39B	-	2	protein_coding	ENSG00000198563.9	6	31509780	22709	-657890	6	32167670	6:32167670:CA:C	CA	C	AC=74;AN=6030	rs67361270	0.988018	0.0119819	0.952605	2.97307e-18	5.88034	0.000999001	2.99231e-12	6	3	6	30545879	A	G	0.0624528	0.000583619	0.0790635	0.230461
DDX39B	-	2	protein_coding	ENSG00000198563.9	6	31509780	22709	58501	6	31451279	6:31451279:C:T	C	T	AC=1826;AN=6058	rs2523708	0.697131	0.302869	1	1.21155e-17	0.731599	0.000999001	1.11783e-11	3	4	6	31453870	A	G	0.114091	3.03238e-10	0.0811099	0.234067
DDX39B	-	2	protein_coding	ENSG00000198563.9	6	31509780	22709	-669539	6	32179319	6:32179319:G:A	G	A	AC=64;AN=6050	rs71565312	0.989671	0.0103292	0.985981	1.95856e-14	-5.58099	0.000999001	3.37178e-09	7	5	6	32139565	T	C	-0.0690221	0.000143713	0.0585028	0.196107
DDX39B	-	2	protein_coding	ENSG00000198563.9	6	31509780	22709	50787	6	31458993	6:31458993:A:G	A	G	AC=3363;AN=5792	rs2395490	0.42004	0.57996	0.978049	7.25182e-07	-0.380341	0.00599401	0.00416957	4	6	6	31439659	A	G	-0.0735164	5.12423e-05	0.0351781	0.176992
DDX39B	-	2	protein_coding	ENSG00000198563.9	6	31509780	22709	577859	6	30931921	6:30931921:A:G	A	G	AC=627;AN=5846	rs41287838	0.892583	0.107417	0.960683	1.71531e-05	0.403498	0.038961	0.052461	5	7	6	31342093	G	A	0.0763513	2.59352e-05	0.0420786	0.180593
TDRD6	+	2	protein_coding	ENSG00000180113.11	6	46661709	6251	19694	6	46681403	6:46681403:A:G	A	G	AC=4697;AN=6046	rs1421372	0.222545	0.777455	0.99865	3.76126e-113	0.0629236	0.000999001	1.7808e-98	1	1	6	46681403	A	G	0.244182	2.30592e-42	0.389973	0.938686
TDRD6	+	2	protein_coding	ENSG00000180113.11	6	46661709	6251	80022	6	46741731	6:46741731:T:C	T	C	AC=229;AN=5872	rs7745519	0.961551	0.0384487	0.916974	4.54257e-39	-0.0609697	0.000999001	1.57586e-32	3	2	6	46741731	T	C	-0.229277	2.0138e-37	0.516788	0.988709
TDRD6	+	2	protein_coding	ENSG00000180113.11	6	46661709	6251	53358	6	46715067	6:46715067:C:T	C	T	AC=2090;AN=6026	rs1421373	0.652787	0.347213	0.996407	3.69852e-22	0.022283	0.000999001	2.69907e-17	4	3	6	46711024	C	G	-0.157715	2.52067e-18	0.450943	0.985695
TDRD6	+	2	protein_coding	ENSG00000180113.11	6	46661709	6251	77102	6	46738811	6:46738811:G:A	G	A	AC=185;AN=5282	rs76684321	0.965447	0.0345528	0.724414	6.05317e-15	-0.0411249	0.000999001	1.06165e-10	2	4	6	46738811	G	A	-0.118332	6.45412e-11	0.449838	0.985638
TDRD6	+	2	protein_coding	ENSG00000180113.11	6	46661709	6251	185339	6	46847048	6:46847048:C:A	C	A	AC=128;AN=5882	rs182635036	0.978268	0.0217319	0.897375	5.63551e-10	-0.0391826	0.000999001	2.28633e-06	7	5	6	46847048	C	A	-0.102072	1.80159e-08	0.348718	0.87991
TDRD6	+	2	protein_coding	ENSG00000180113.11	6	46661709	6251	88676	6	46750385	6:46750385:A:T	A	T	AC=168;AN=5472	rs36038344	0.969686	0.0303138	0.755431	1.87797e-08	-0.0280905	0.000999001	5.76085e-05	8	6	6	46750385	A	T	-0.099038	4.71146e-08	0.335817	0.858687
TDRD6	+	2	protein_coding	ENSG00000180113.11	6	46661709	6251	-331416	6	46330293	6:46330293:C:A	C	A	AC=1026;AN=5012	rs4501427	0.79665	0.20335	0.887095	3.14801e-07	0.0120208	0.001998	0.000807024	6	7	6	46330293	C	A	0.0935815	2.47502e-07	0.288203	0.775697
TDRD6	+	2	protein_coding	ENSG00000180113.11	6	46661709	6251	-18056	6	46643653	6:46643653:C:G	C	G	AC=373;AN=5888	rs10498770	0.936774	0.063226	0.950927	8.01686e-06	-0.0197191	0.014985	0.0141156	5	8	6	46989596	A	T	-0.0700846	0.000113222	0.0566798	0.193424
TDRD6	+	2	protein_coding	ENSG00000180113.11	6	46661709	6251	413701	6	47075410	6:47075410:A:AAAAAAAAAC	A	AAAAAAAAAC	AC=2628;AN=5064	rs112665313	0.48151	0.51849	0.924786	1.9539e-05	0.00823659	0.025974	0.029176	9	9	6	46989596	A	T	-0.0637054	0.000451099	0.0310936	0.174796
TDRD6	+	2	protein_coding	ENSG00000180113.11	6	46661709	6251	155565	6	46817274	6:46817274:T:A	T	A	AC=1139;AN=6014	rs1819371	0.809354	0.190646	0.995299	1.95606e-05	-0.0103868	0.027972	0.0292134	10	10	6	46817274	T	A	-0.0836244	4.05472e-06	0.0613651	0.200592
CXCL3	-	2	protein_coding	ENSG00000163734.4	4	74904367	4741	-311529	4	75215896	4:75215896:C:T	C	T	AC=282;AN=6052	rs74472461	0.952888	0.047112	0.996104	0.000394961	0.199619	0.262737	0.260156	1	1	4	74266005	G	A	0.104955	7.04056e-09	0.186451	0.503509
TNFRSF19	+	2	protein_coding	ENSG00000127863.11	13	24153519	10531	238875	13	24392394	13:24392394:TAA:T	TAA	T	AC=1109;AN=6016	rs571302911;rs199918461	0.814833	0.185167	0.995399	8.35974e-09	0.00746556	0.00599401	0.0011915	2	1	13	24392394	TAA	T	0.103313	1.20586e-08	0.158279	0.421043
TNFRSF19	+	2	protein_coding	ENSG00000127863.11	13	24153519	10531	-4918	13	24148601	13:24148601:GT:GTTT	GT	GTTT	AC=1884;AN=5970	rs545259727;rs35658802	0.684598	0.315402	0.991736	2.61006e-08	0.00604333	0.011988	0.00352979	1	2	13	24148601	GT	GTTT	0.101004	2.53506e-08	0.0615657	0.200928
SLC25A23	-	2	protein_coding	ENSG00000125648.10	19	6465214	8219	4203	19	6461011	19:6461011:G:C	G	C	AC=2288;AN=5516	rs10404423	0.586164	0.413836	0.951253	3.54772e-63	-0.216358	0.000999001	4.54958e-52	1	1	19	6461011	G	C	-0.235018	2.76456e-39	0.264923	0.713104
SLC25A23	-	2	protein_coding	ENSG00000125648.10	19	6465214	8219	5494	19	6459720	19:6459720:C:T	C	T	AC=124;AN=6040	rs578153465	0.979793	0.0202069	0.971268	2.6771e-23	-0.358084	0.000999001	2.00804e-17	3	2	19	6459720	C	T	-0.182352	4.65556e-24	0.381728	0.928581
SLC25A23	-	2	protein_coding	ENSG00000125648.10	19	6465214	8219	-4521	19	6469735	19:6469735:C:CT	C	CT	AC=162;AN=5246	rs372634707	0.968331	0.0316692	0.703553	1.0152e-16	0.226393	0.000999001	8.86962e-12	5	3	19	6469735	C	CT	0.146629	5.04146e-16	0.42646	0.97769
SLC25A23	-	2	protein_coding	ENSG00000125648.10	19	6465214	8219	-195910	19	6661124	19:6661124:C:T	C	T	AC=83;AN=5946	rs141395077	0.985545	0.0144547	0.879182	2.18526e-13	-0.303947	0.000999001	7.53503e-09	4	4	19	6661124	C	T	-0.127556	1.84009e-12	0.456373	0.985972
SLC25A23	-	2	protein_coding	ENSG00000125648.10	19	6465214	8219	54792	19	6410422	19:6410422:G:A	G	A	AC=3043;AN=4196	rs8107023	0.276071	0.723929	0.832751	3.00601e-07	0.0654636	0.001998	0.00167779	6	5	19	6410422	G	A	0.101074	2.47884e-08	0.177199	0.477177
SLC25A23	-	2	protein_coding	ENSG00000125648.10	19	6465214	8219	100924	19	6364290	19:6364290:C:T	C	T	AC=109;AN=5904	rs182248653	0.981488	0.0185124	0.871224	0.000117149	-0.185729	0.255744	0.243978	7	6	19	6364290	C	T	-0.13699	3.67354e-14	0.290681	0.781045
SLC25A23	-	2	protein_coding	ENSG00000125648.10	19	6465214	8219	-12110	19	6477324	19:6477324:G:C	G	C	AC=3540;AN=5310	rs348399	0.334991	0.665009	0.920314	0.000140988	0.0536088	0.288711	0.278896	8	7	19	6845334	T	C	0.0685051	0.000161201	0.0438147	0.181363
ZNF225	+	2	protein_coding	ENSG00000256294.3	19	44632607	7847	-17755	19	44614852	19:44614852:C:T	C	T	AC=343;AN=6046	rs113149994	0.942668	0.057332	0.997933	5.80871e-16	-0.28514	0.000999001	1.26496e-11	1	1	19	44614852	C	T	-0.142822	2.84152e-15	0.28584	0.770377
DAPK3	-	2	protein_coding	ENSG00000167657.7	19	3969936	7995	25725	19	3944211	19:3944211:C:A	C	A	AC=275;AN=5128	rs76381313	0.946565	0.0534351	0.745799	4.70732e-23	0.294167	0.000999001	1.38674e-17	2	1	19	3944211	C	A	0.161931	3.0288e-19	0.509128	0.988395
DAPK3	-	2	protein_coding	ENSG00000167657.7	19	3969936	7995	3804	19	3966132	19:3966132:C:T	C	T	AC=1182;AN=6058	rs8113281	0.805932	0.194068	1	7.85607e-12	0.15429	0.000999001	1.19409e-07	3	2	19	3966132	C	T	0.121269	2.13938e-11	0.308003	0.81338
DAPK3	-	2	protein_coding	ENSG00000167657.7	19	3969936	7995	12111	19	3957825	19:3957825:CAA:C	CAA	C	AC=3435;AN=4868	rs71166945	0.292688	0.707312	0.888967	1.20322e-07	-0.0991098	0.001998	0.000649868	1	3	19	3958397	A	G	-0.0869649	1.64027e-06	0.0752433	0.224081
DAPK3	-	2	protein_coding	ENSG00000167657.7	19	3969936	7995	879400	19	3090536	19:3090536:T:C	T	C	AC=191;AN=4176	rs307722	0.954141	0.0458587	0.610399	5.4685e-05	-0.115126	0.145854	0.148814	4	4	19	3090536	T	C	-0.0721226	7.10023e-05	0.0679655	0.212275
CCDC171	+	2	protein_coding	ENSG00000164989.11	9	16042796	7817	-468301	9	15574495	9:15574495:G:T	G	T	AC=212;AN=6040	rs276452	0.964921	0.0350792	0.989043	4.26957e-62	0.0240411	0.000999001	3.70082e-50	1	1	9	15574495	G	T	0.289646	1.26557e-59	0.348762	0.879981
CCDC171	+	2	protein_coding	ENSG00000164989.11	9	16042796	7817	-487836	9	15554960	9:15554960:T:C	T	C	AC=3064;AN=5982	rs4740614	0.487594	0.512406	0.993432	8.04432e-09	0.00302734	0.000999001	5.2729e-05	2	2	9	15812829	G	A	-0.102368	1.6375e-08	0.0392803	0.17909
CCDC171	+	2	protein_coding	ENSG00000164989.11	9	16042796	7817	859327	9	16902123	9:16902123:CTATT:C	CTATT	C	AC=5779;AN=5864	rs144687254	0.0146667	0.985333	0.795036	7.26395e-05	-0.00794611	0.144855	0.138047	3	3	9	16902123	CTATT	C	-0.0721077	7.12479e-05	0.100782	0.276033
NLRP3	+	2	protein_coding	ENSG00000162711.12	1	247607209	9323	-49273	1	247557936	1:247557936:T:C	T	C	AC=262;AN=5940	rs6689545	0.956264	0.0437356	0.955298	2.89367e-72	1.46198	0.000999001	1.37103e-59	2	1	1	247557936	T	C	0.216404	1.98145e-33	0.346867	0.876904
NLRP3	+	2	protein_coding	ENSG00000162711.12	1	247607209	9323	-19801	1	247587408	1:247587408:C:T	C	T	AC=424;AN=6058	rs7525979	0.930851	0.0691489	1	2.46721e-13	-0.375685	0.000999001	7.79979e-09	3	2	1	247587408	C	T	-0.117159	9.95575e-11	0.21793	0.593351
NLRP3	+	2	protein_coding	ENSG00000162711.12	1	247607209	9323	4104	1	247611313	1:247611313:CT:C	CT	C	AC=881;AN=5896	rs112008153	0.851606	0.148394	0.97804	4.989e-13	-0.29131	0.000999001	1.28015e-08	1	3	1	247611313	CT	C	-0.10035	3.11947e-08	0.180395	0.486286
NLRP3	+	2	protein_coding	ENSG00000162711.12	1	247607209	9323	-51131	1	247556078	1:247556078:ATTT:A	ATTT	A	AC=641;AN=5994	rs202042660	0.892764	0.107236	0.981602	1.44304e-12	-0.353287	0.000999001	2.77607e-08	4	4	1	247574984	C	T	-0.107485	3.02375e-09	0.0756176	0.224683
NLRP3	+	2	protein_coding	ENSG00000162711.12	1	247607209	9323	-52130	1	247555079	1:247555079:A:G	A	G	AC=74;AN=6028	rs114193294	0.988014	0.0119857	0.946661	1.38994e-10	-0.848002	0.000999001	1.57127e-06	5	5	1	247555079	A	G	-0.092517	3.38511e-07	0.241817	0.649019
NLRP3	+	2	protein_coding	ENSG00000162711.12	1	247607209	9323	6421	1	247613630	1:247613630:C:T	C	T	AC=587;AN=5798	rs10802504	0.89899	0.10101	0.94903	3.94693e-10	-0.285829	0.000999001	3.90632e-06	6	6	1	247605604	A	G	-0.0982619	5.99792e-08	0.0648025	0.206624
NLRP3	+	2	protein_coding	ENSG00000162711.12	1	247607209	9323	-35177	1	247572032	1:247572032:G:A	G	A	AC=770;AN=5584	rs72771987	0.86327	0.13673	0.922309	3.79131e-08	-0.187429	0.000999001	0.000213138	7	7	1	247572032	G	A	-0.107831	2.68876e-09	0.188667	0.509833
NLRP3	+	2	protein_coding	ENSG00000162711.12	1	247607209	9323	493339	1	248100548	1:248100548:G:C	G	C	AC=1930;AN=5008	rs61857507	0.614738	0.385262	0.91306	3.18009e-06	0.115977	0.00999001	0.00987339	8	8	1	248100548	G	C	0.0872623	1.51086e-06	0.197677	0.536047
NLRP3	+	2	protein_coding	ENSG00000162711.12	1	247607209	9323	-2762	1	247604447	1:247604447:T:C	T	C	AC=2276;AN=5724	rs111307268	0.60406	0.39594	0.971426	0.000194199	0.0995876	0.290709	0.28883	9	9	1	247604447	T	C	0.0671858	0.00021533	0.0413985	0.180271
SFRP2	-	2	protein_coding	ENSG00000145423.4	4	154710272	6672	18464	4	154691808	4:154691808:G:A	G	A	AC=4250;AN=6046	rs10025034	0.297642	0.702358	0.998582	9.68061e-23	-0.0797607	0.000999001	2.16988e-11	1	1	4	154691808	G	A	-0.171404	2.10034e-21	0.353994	0.888369
SFRP2	-	2	protein_coding	ENSG00000145423.4	4	154710272	6672	-21946	4	154732218	4:154732218:C:T	C	T	AC=1355;AN=5968	rs11734251	0.77234	0.22766	0.98665	3.21865e-08	-0.048486	0.00599401	0.00324385	2	2	4	154732218	C	T	-0.0975145	7.55504e-08	0.153392	0.406472
SFRP2	-	2	protein_coding	ENSG00000145423.4	4	154710272	6672	146592	4	154563680	4:154563680:A:G	A	G	AC=71;AN=6012	rs147378791	0.988467	0.0115335	0.922303	2.25703e-06	-0.152364	0.047952	0.0428928	3	3	4	154563680	A	G	-0.0881276	1.18774e-06	0.182532	0.492362
SFRP2	-	2	protein_coding	ENSG00000145423.4	4	154710272	6672	598919	4	154111353	4:154111353:AG:A	AG	A	AC=120;AN=5566	rs146799305	0.978574	0.0214261	0.770818	3.0538e-06	0.0933077	0.0549451	0.0509926	4	4	4	154111353	AG	A	0.0829827	4.80629e-06	0.176311	0.474638
GGACT	-	2	protein_coding	ENSG00000134864.6	13	101240985	7149	-735	13	101241720	13:101241720:A:ATGC	A	ATGC	AC=122;AN=6054	rs34083582	0.979677	0.0203226	0.997273	0	1.5023	0.000999001	0	1	1	13	101243161	C	T	0.683697	0	0.0130298	0.00481205
GGACT	-	2	protein_coding	ENSG00000134864.6	13	101240985	7149	56931	13	101184054	13:101184054:ATATTTAT:A	ATATTTAT	A	AC=2663;AN=5666	rs551759760;rs10581954	0.530721	0.469279	0.967738	2.28068e-09	-0.0551105	0.001998	6.88031e-05	2	2	13	101202671	TACACAC	T	-0.0950381	1.60355e-07	0.152611	0.404209
GGACT	-	2	protein_coding	ENSG00000134864.6	13	101240985	7149	51527	13	101189458	13:101189458:G:A	G	A	AC=1074;AN=5958	rs7323269	0.817929	0.182071	0.986114	1.38276e-05	0.047637	0.0569431	0.0480255	3	3	13	101071087	CA	C	0.0692284	0.000137244	0.0441216	0.181499
GGACT	-	2	protein_coding	ENSG00000134864.6	13	101240985	7149	-45098	13	101286083	13:101286083:TAAACATAG:T	TAAACATAG	T	AC=514;AN=5330	rs144693050	0.903959	0.0960411	0.875277	0.00011377	0.0523427	0.221778	0.219298	4	4	13	101286083	TAAACATAG	T	0.0643247	0.000396497	0.0472734	0.183101
PLD4	+	2	protein_coding	ENSG00000166428.8	14	105398497	6009	19763	14	105418260	14:105418260:T:A	T	A	AC=69;AN=5886	rs56330864	0.988056	0.0119443	0.801031	1.31738e-13	1.26347	0.000999001	3.37691e-09	2	1	14	105479198	G	A	0.129037	1.01383e-12	0.304259	0.806975
PLD4	+	2	protein_coding	ENSG00000166428.8	14	105398497	6009	-10315	14	105388182	14:105388182:A:C	A	C	AC=2993;AN=5738	rs2841275	0.476012	0.523988	0.969552	8.79935e-13	0.789403	0.000999001	1.83011e-08	1	2	14	105416823	G	A	-0.105498	5.88115e-09	0.13186	0.347259
PLD4	+	2	protein_coding	ENSG00000166428.8	14	105398497	6009	146608	14	105545105	14:105545105:C:G	C	G	AC=1132;AN=5590	rs35654509	0.796678	0.203322	0.945621	7.51229e-08	-0.275698	0.000999001	0.000317168	3	3	14	105545105	C	G	-0.102649	1.49548e-08	0.152373	0.403524
PLD4	+	2	protein_coding	ENSG00000166428.8	14	105398497	6009	13508	14	105412005	14:105412005:A:G	A	G	AC=2566;AN=5740	rs28564728	0.554743	0.445257	0.974599	6.01632e-06	-0.549518	0.01998	0.015635	4	4	14	105418502	G	T	0.0743644	4.1903e-05	0.0664692	0.209627
MOB1A	-	2	protein_coding	ENSG00000114978.13	2	74406006	4799	4770	2	74401236	2:74401236:AC:A	AC	A	AC=605;AN=6054	rs113758404	0.899516	0.100484	0.999157	2.98671e-33	-0.834679	0.000999001	2.0661e-28	1	1	2	74401236	AC	A	-0.205291	3.49591e-30	0.176777	0.475971
MOB1A	-	2	protein_coding	ENSG00000114978.13	2	74406006	4799	42461	2	74363545	2:74363545:T:C	T	C	AC=2294;AN=3868	rs35279913	0.405808	0.594192	0.819751	2.9053e-07	0.245797	0.003996	0.000718569	2	2	2	74363545	T	C	0.0870654	1.5954e-06	0.129766	0.340719
MOB1A	-	2	protein_coding	ENSG00000114978.13	2	74406006	4799	310755	2	74095251	2:74095251:C:CA	C	CA	AC=1075;AN=4930	rs11383453	0.783082	0.216918	0.87284	3.60754e-07	0.255947	0.004995	0.00092536	3	3	2	74095251	C	CA	0.0913139	4.80282e-07	0.136273	0.360291
RP11-815M8.1	-	2	lincRNA	ENSG00000238042.1	1	222151865	6266	5052	1	222146813	1:222146813:C:A	C	A	AC=1360;AN=5794	rs4492629	0.765499	0.234501	0.973413	8.65425e-67	-0.0737331	0.000999001	3.49453e-54	1	1	1	222146813	C	A	-0.184977	1.01349e-24	0.478362	0.98704
RP11-815M8.1	-	2	lincRNA	ENSG00000238042.1	1	222151865	6266	8890	1	222142975	1:222142975:G:A	G	A	AC=1351;AN=6022	rs12120034	0.775292	0.224708	0.994895	2.14144e-22	0.0374831	0.000999001	1.89178e-16	2	2	1	222142975	G	A	0.138855	1.63957e-14	0.0487423	0.184116
RP11-815M8.1	-	2	lincRNA	ENSG00000238042.1	1	222151865	6266	140677	1	222011188	1:222011188:T:C	T	C	AC=1776;AN=5894	rs9441981	0.698376	0.301624	0.98294	0.000234542	-0.0121826	0.248751	0.247045	3	3	1	221959345	CT	C	-0.0653046	0.000322551	0.0513036	0.186532
TTLL13	+	2	protein_coding	ENSG00000213471.4	15	90792762	7473	-37137	15	90755625	15:90755625:G:A	G	A	AC=948;AN=5956	rs58828760	0.841148	0.158852	0.986348	8.17861e-05	0.00844648	0.135864	0.129745	1	1	15	90755625	G	A	0.0702645	0.000108706	0.0202168	0.15039
TTLL13	+	2	protein_coding	ENSG00000213471.4	15	90792762	7473	65683	15	90858445	15:90858445:TAA:T	TAA	T	AC=1321;AN=3876	rs58585324	0.657762	0.342238	0.808675	0.000205549	-0.00683753	0.282717	0.27226	2	2	15	90858445	TAA	T	-0.0659847	0.000279039	0.0596052	0.197773
SH2D1A	+	2	protein_coding	ENSG00000183918.10	23	123480439	3205	-10247	23	123470192	23:123470192:C:T	C	T	AC=1142;AN=5260	23:123470192:C:T	0.783618	0.216382	0.86809	1.3365e-13	-0.28673	0.000999001	2.50245e-09	1	1	23	123470192	C	T	-0.132549	2.4003e-13	0.345408	0.874524
SH2D1A	+	2	protein_coding	ENSG00000183918.10	23	123480439	3205	-131927	23	123348512	23:123348512:TTATG:TTATGTATG	TTATG	TTATGTATG	AC=478;AN=5134	23:123348512:TTATG:TTATGTATG	0.906725	0.0932751	0.736576	1.67754e-11	0.346298	0.000999001	1.4706e-07	2	2	23	123348512	TTATG	TTATGTATG	0.121689	1.82291e-11	0.215032	0.585777
SH2D1A	+	2	protein_coding	ENSG00000183918.10	23	123480439	3205	-110776	23	123369663	23:123369663:A:G	A	G	AC=2015;AN=5950	23:123369663:A:G	0.659606	0.340394	0.985482	6.53074e-06	0.148377	0.00999001	0.0094507	3	3	23	123369663	A	G	0.081308	7.44795e-06	0.16887	0.453096
PXK	+	1	protein_coding	ENSG00000168297.11	3	58395343	5939	-14878	3	58380465	3:58380465:A:T	A	T	AC=2733;AN=6040	rs11714574	0.548658	0.451342	0.998227	8.84078e-42	0.263211	0.000999001	2.5499e-27	2	1	3	58452687	TAAATAAAATA	TAAATAAAATAAAATA	0.220749	9.49422e-35	0.254207	0.681493
PXK	+	1	protein_coding	ENSG00000168297.11	3	58395343	5939	14584	3	58409927	3:58409927:G:C	G	C	AC=483;AN=5970	rs74727114	0.918848	0.0811518	0.976989	3.73917e-22	-0.343441	0.001998	7.65372e-14	3	2	3	58409927	G	C	-0.153359	2.11872e-17	0.18397	0.496449
PXK	+	1	protein_coding	ENSG00000168297.11	3	58395343	5939	-62431	3	58332912	3:58332912:C:T	C	T	AC=2006;AN=6052	rs4681681	0.668119	0.331881	0.99954	2.6324e-18	0.67182	0.001998	4.37933e-11	4	3	3	58332912	C	T	0.480812	4.72253e-175	0.38692	0.934987
PXK	+	1	protein_coding	ENSG00000168297.11	3	58395343	5939	-76191	3	58319152	3:58319152:C:T	C	T	AC=552;AN=6052	rs71311853	0.909648	0.0903517	0.998285	3.99077e-10	0.50119	0.000999001	5.5293e-06	5	4	3	58319152	C	T	0.286459	2.64919e-58	0.123631	0.32336
ZNF92	+	1	protein_coding	ENSG00000146757.9	7	64838794	6421	-188723	7	64650071	7:64650071:C:CT	C	CT	AC=916;AN=4138	rs571562826	0.777463	0.222537	0.807953	4.02556e-11	0.174784	0.000999001	1.25497e-05	2	1	7	64650071	C	CT	0.0854472	2.48479e-06	0.0599799	0.198351
ZNF92	+	1	protein_coding	ENSG00000146757.9	7	64838794	6421	-539106	7	64299688	7:64299688:G:T	G	T	AC=2221;AN=5760	rs2418466	0.615007	0.384993	0.970625	8.72238e-07	-0.107269	0.00699301	0.00720203	3	2	7	64299688	G	T	-0.0694623	0.000130246	0.0734699	0.221259
ZNF92	+	1	protein_coding	ENSG00000146757.9	7	64838794	6421	5926	7	64844720	7:64844720:C:T	C	T	AC=334;AN=5814	rs10230566	0.943548	0.0564516	0.939862	1.2935e-05	-0.148916	0.038961	0.0378806	1	3	7	64844720	C	T	-0.0791592	1.29067e-05	0.186428	0.503443
ZNF92	+	1	protein_coding	ENSG00000146757.9	7	64838794	6421	-604402	7	64234392	7:64234392:C:G	C	G	AC=365;AN=5824	rs79934275	0.936934	0.0630661	0.913606	0.000112371	-0.129968	0.130869	0.138747	4	4	7	64234392	C	G	-0.067282	0.000210869	0.126156	0.329923
DBI	+	1	protein_coding	ENSG00000155368.12	2	120127793	6110	-94726	2	120033067	2:120033067:A:C	A	C	AC=4027;AN=5788	rs2084201	0.303035	0.696965	0.964298	7.34819e-17	0.318917	0.000999001	8.74059e-11	2	1	2	120033067	A	C	0.144976	1.07449e-15	0.171747	0.461492
DBI	+	1	protein_coding	ENSG00000155368.12	2	120127793	6110	-19563	2	120108230	2:120108230:A:C	A	C	AC=1310;AN=5916	rs935394	0.779373	0.220627	0.985696	4.19313e-14	-0.735769	0.000999001	1.27282e-08	1	2	2	120113565	C	T	-0.110039	1.26272e-09	0.301523	0.802129
DBI	+	1	protein_coding	ENSG00000155368.12	2	120127793	6110	832700	2	120960493	2:120960493:T:C	T	C	AC=69;AN=5946	rs111429246	0.98851	0.0114905	0.849983	8.99179e-05	0.589892	0.13986	0.14942	3	3	2	120960493	T	C	0.0716806	7.86456e-05	0.144721	0.382661
DBI	+	1	protein_coding	ENSG00000155368.12	2	120127793	6110	15146	2	120142939	2:120142939:C:G	C	G	AC=1151;AN=6026	rs6733335	0.809624	0.190376	0.995473	0.000180882	-0.381032	0.222777	0.237899	4	4	2	120025047	C	G	-0.057331	0.0015963	0.0170472	0.131566
ACOT8	-	1	protein_coding	ENSG00000101473.12	20	44485948	6500	80991	20	44404957	20:44404957:G:A	G	A	AC=1312;AN=3980	rs3972765	0.669542	0.330458	0.826369	2.00123e-10	-0.0798554	0.000999001	2.2237e-06	1	1	20	44404957	G	A	-0.0996601	3.87727e-08	0.282854	0.763302
ACOT8	-	1	protein_coding	ENSG00000101473.12	20	44485948	6500	-123059	20	44609007	20:44609007:G:A	G	A	AC=2486;AN=5790	rs10854235	0.568588	0.431412	0.979963	3.48376e-07	-0.0578473	0.000999001	0.00124553	2	2	20	44609007	G	A	-0.0801694	9.9839e-06	0.0913029	0.253169
ACOT8	-	1	protein_coding	ENSG00000101473.12	20	44485948	6500	2723	20	44483225	20:44483225:T:C	T	C	AC=3794;AN=5972	rs6130947	0.364246	0.635754	0.993687	1.6528e-06	-0.0567853	0.002997	0.00464667	4	3	20	44483225	T	C	-0.0742745	4.28109e-05	0.0379575	0.17834
ACOT8	-	1	protein_coding	ENSG00000101473.12	20	44485948	6500	976502	20	43509446	20:43509446:G:A	G	A	AC=64;AN=5986	rs143454556	0.98907	0.0109299	0.888382	7.40785e-06	0.206417	0.014985	0.0167172	3	4	20	43509446	G	A	0.0787724	1.42287e-05	0.0889845	0.248811
ACOT8	-	1	protein_coding	ENSG00000101473.12	20	44485948	6500	278	20	44485670	20:44485670:G:A	G	A	AC=204;AN=5500	rs75498225	0.96266	0.03734	0.811524	0.000238298	0.0881682	0.282717	0.27753	5	5	20	44485670	G	A	0.062532	0.000574276	0.0368216	0.177767
PCBP2	+	1	protein_coding	ENSG00000197111.11	12	53862252	6271	190994	12	54053246	12:54053246:C:T	C	T	AC=880;AN=6052	rs10876477	0.854146	0.145854	0.997381	1.28311e-06	-4.22056	0.003996	0.004997	1	1	12	54092086	C	CT	-0.0552678	0.0023438	0.0296519	0.173736
PCBP2	+	1	protein_coding	ENSG00000197111.11	12	53862252	6271	815728	12	54677980	12:54677980:C:T	C	T	AC=4117;AN=5924	rs7967622	0.30409	0.69591	0.982857	4.04099e-06	0.225063	0.014985	0.0129417	3	2	12	54677980	C	T	0.0789743	1.35235e-05	0.0649044	0.206808
PCBP2	+	1	protein_coding	ENSG00000197111.11	12	53862252	6271	193067	12	54055319	12:54055319:G:A	G	A	AC=876;AN=6052	rs10444557	0.854792	0.145208	0.997262	1.39763e-05	3.7876	0.035964	0.0334209	2	3	12	52923981	C	T	-0.0553579	0.00230542	0.0261016	0.16995
PCBP2	+	1	protein_coding	ENSG00000197111.11	12	53862252	6271	357411	12	54219663	12:54219663:C:T	C	T	AC=184;AN=5500	rs7304319	0.966252	0.0337478	0.788115	2.86708e-05	0.467969	0.0559441	0.0611907	4	4	12	54219663	C	T	0.0767084	2.37635e-05	0.142962	0.378055
PCBP2	+	1	protein_coding	ENSG00000197111.11	12	53862252	6271	-74763	12	53787489	12:53787489:C:A	C	A	AC=218;AN=5906	rs142903880	0.963435	0.0365652	0.91624	8.05757e-05	0.462236	0.140859	0.138812	5	5	12	53787489	C	A	0.072492	6.51599e-05	0.0667256	0.210086
ESYT2	-	2	protein_coding	ENSG00000117868.11	7	158622944	6694	90455	7	158532489	7:158532489:C:CA	C	CA	AC=1082;AN=6054	rs111552073	0.820968	0.179032	0.999463	2.75303e-88	2.43185	0.000999001	4.13849e-74	1	1	7	158549242	G	A	0.188714	1.11228e-25	0.277546	0.749566
ESYT2	-	2	protein_coding	ENSG00000117868.11	7	158622944	6694	6058	7	158616886	7:158616886:C:T	C	T	AC=326;AN=5978	rs79425047	0.945752	0.0542484	0.967959	1.1523e-42	-1.15267	0.000999001	2.15427e-34	3	2	7	158616886	C	T	-0.222864	2.1125e-35	0.508836	0.988383
ESYT2	-	2	protein_coding	ENSG00000117868.11	7	158622944	6694	90238	7	158532706	7:158532706:C:T	C	T	AC=2372;AN=4744	rs11761517	0.499383	0.500617	0.898982	6.88904e-28	-0.602772	0.000999001	1.68639e-21	2	3	7	158522685	G	C	-0.161662	3.47279e-19	0.346953	0.877044
ESYT2	-	2	protein_coding	ENSG00000117868.11	7	158622944	6694	99187	7	158523757	7:158523757:G:C	G	C	AC=614;AN=6042	rs17837835	0.897867	0.102133	0.996308	1.17389e-24	-1.24111	0.000999001	3.87159e-19	4	4	7	158499909	C	T	-0.102172	1.74419e-08	0.0765276	0.226163
ESYT2	-	2	protein_coding	ENSG00000117868.11	7	158622944	6694	509591	7	158113353	7:158113353:A:C	A	C	AC=92;AN=5908	rs117824468	0.984628	0.0153719	0.866479	1.37045e-16	1.84592	0.000999001	9.8884e-12	8	5	7	158133323	C	T	0.0951388	1.55579e-07	0.255048	0.683904
ESYT2	-	2	protein_coding	ENSG00000117868.11	7	158622944	6694	734546	7	157888398	7:157888398:T:C	T	C	AC=5872;AN=6058	rs10271765	0.030303	0.969697	1	1.56544e-12	-0.867758	0.001998	2.73485e-08	6	6	7	157888398	T	C	-0.106242	4.59113e-09	0.2552	0.684341
ESYT2	-	2	protein_coding	ENSG00000117868.11	7	158622944	6694	492416	7	158130528	7:158130528:C:A	C	A	AC=208;AN=5010	rs373337523	0.958984	0.0410156	0.723143	4.50988e-08	-0.493015	0.001998	0.000226033	11	7	7	158130528	C	A	-0.0863965	1.91788e-06	0.164053	0.438653
ESYT2	-	2	protein_coding	ENSG00000117868.11	7	158622944	6694	162014	7	158460930	7:158460930:T:C	T	C	AC=3414;AN=4250	rs147962878	0.194649	0.805351	0.806251	9.98375e-08	-0.291072	0.001998	0.000464037	5	8	7	158460930	T	C	-0.0818505	6.46871e-06	0.0927799	0.255984
ESYT2	-	2	protein_coding	ENSG00000117868.11	7	158622944	6694	-366746	7	158989690	7:158989690:T:TAAGATTA	T	TAAGATTA	AC=227;AN=5972	rs544900089	0.962067	0.0379333	0.9423	8.15786e-07	-0.467455	0.003996	0.00259305	10	9	7	158989690	T	TAAGATTA	-0.0885538	1.05413e-06	0.118521	0.315021
ESYT2	-	2	protein_coding	ENSG00000117868.11	7	158622944	6694	4453	7	158618491	7:158618491:G:A	G	A	AC=4215;AN=6058	rs1153999	0.30432	0.69568	1	9.96564e-07	-0.295547	0.003996	0.00348201	12	10	7	158418632	C	T	0.061222	0.000748389	0.0212197	0.155294
ESYT2	-	2	protein_coding	ENSG00000117868.11	7	158622944	6694	556091	7	158066853	7:158066853:G:A	G	A	AC=67;AN=5908	rs577946547	0.988926	0.0110744	0.832347	2.80122e-06	-1.00143	0.00899101	0.00777484	9	11	7	157818578	C	T	-0.0706912	9.86652e-05	0.0694166	0.214741
ESYT2	-	2	protein_coding	ENSG00000117868.11	7	158622944	6694	620161	7	158002783	7:158002783:G:A	G	A	AC=85;AN=6008	rs192124624	0.986025	0.0139747	0.935127	3.20744e-06	-0.844664	0.00999001	0.00858606	7	12	7	158007701	A	C	-0.0686313	0.000156757	0.0261168	0.169971
ESYT2	-	2	protein_coding	ENSG00000117868.11	7	158622944	6694	-18669	7	158641613	7:158641613:CA:CAA	CA	CAA	AC=339;AN=5464	rs34222353;rs35088022	0.938258	0.0617416	0.83565	6.0152e-05	-0.462252	0.0979021	0.107261	13	13	7	158314587	A	G	0.0602647	0.000905351	0.0285042	0.172719
ESYT2	-	2	protein_coding	ENSG00000117868.11	7	158622944	6694	495235	7	158127709	7:158127709:G:T	G	T	AC=145;AN=5030	rs113303765	0.971423	0.028577	0.667099	8.35048e-05	0.382891	0.134865	0.140272	14	14	7	158314587	A	G	0.0640568	0.000419309	0.0432435	0.181113
ASCC2	-	1	protein_coding	ENSG00000100325.10	22	30234263	6434	3447	22	30230816	22:30230816:AAT:A	AAT	A	AC=345;AN=6018	rs58443474	0.942732	0.057268	0.982966	8.6676e-133	3.73745	0.000999001	1.50678e-91	1	1	22	30182342	C	T	0.403163	9.13453e-119	0.127108	0.332652
ASCC2	-	1	protein_coding	ENSG00000100325.10	22	30234263	6434	218	22	30234045	22:30234045:G:A	G	A	AC=2076;AN=5940	rs2301402	0.649573	0.350427	0.989035	6.45865e-14	0.519731	0.000999001	9.04698e-08	3	2	22	30254994	A	AGAGGGAGAGG	0.136009	5.59266e-14	0.0752808	0.224141
ASCC2	-	1	protein_coding	ENSG00000100325.10	22	30234263	6434	-345354	22	30579617	22:30579617:A:C	A	C	AC=5492;AN=6032	rs5763857	0.089673	0.910327	0.99362	2.01461e-10	0.684079	0.002997	2.58607e-05	2	3	22	30579617	A	C	0.110402	1.11331e-09	0.108923	0.303801
ASCC2	-	1	protein_coding	ENSG00000100325.10	22	30234263	6434	-846099	22	31080362	22:31080362:G:A	G	A	AC=485;AN=5938	rs71331260	0.918146	0.081854	0.972761	1.95231e-07	0.559966	0.003996	0.00140994	4	4	22	31080362	G	A	0.0885143	1.06586e-06	0.104802	0.290669
ASCC2	-	1	protein_coding	ENSG00000100325.10	22	30234263	6434	792913	22	29441350	22:29441350:CA:C	CA	C	AC=1412;AN=3984	rs59285656	0.647811	0.352189	0.836266	1.26182e-05	0.286213	0.0509491	0.0497072	5	5	22	29441350	CA	C	0.0746301	3.9325e-05	0.102782	0.283215
ASCC2	-	1	protein_coding	ENSG00000100325.10	22	30234263	6434	1304	22	30232959	22:30232959:A:G	A	G	AC=108;AN=6036	rs77378082	0.982045	0.0179554	0.975942	2.24043e-05	-0.990738	0.0709291	0.0727719	6	6	22	30232959	A	G	-0.161846	3.16274e-19	0.487944	0.987479
RIBC2	+	2	protein_coding	ENSG00000128408.7	22	45813887	8521	-4263	22	45809624	22:45809624:C:A	C	A	AC=2599;AN=5878	rs2272804	0.557973	0.442027	0.984749	3.20817e-46	-0.312033	0.000999001	1.40647e-37	1	1	22	45809624	C	A	-0.243282	4.68805e-42	0.44765	0.985525
RANBP2	+	2	protein_coding	ENSG00000153201.11	2	109368007	5753	51890	2	109419897	2:109419897:A:T	A	T	AC=126;AN=5872	rs186799043	0.978709	0.0212908	0.887367	5.13204e-08	-0.240823	0.000999001	0.000207448	4	1	2	109419897	A	T	-0.105815	5.29395e-09	0.238637	0.641551
RANBP2	+	2	protein_coding	ENSG00000153201.11	2	109368007	5753	-56321	2	109311686	2:109311686:T:C	T	C	AC=4818;AN=5834	rs6712637	0.17336	0.82664	0.971377	2.63498e-07	0.093975	0.000999001	0.000744743	1	2	2	109243856	GTT	G	0.0976513	7.24334e-08	0.103922	0.287438
RANBP2	+	2	protein_coding	ENSG00000153201.11	2	109368007	5753	17121	2	109385128	2:109385128:A:G	A	G	AC=1302;AN=5956	rs826583	0.781496	0.218504	0.989254	7.70932e-07	0.0926148	0.002997	0.00200753	5	3	2	109353458	CT	C	0.113542	3.68876e-10	0.155349	0.412234
RANBP2	+	2	protein_coding	ENSG00000153201.11	2	109368007	5753	-635620	2	108732387	2:108732387:A:G	A	G	AC=174;AN=5994	rs77842213	0.970837	0.0291626	0.948371	4.31511e-06	0.181881	0.00699301	0.00835989	3	4	2	108732387	A	G	0.0823731	5.64255e-06	0.12227	0.320354
RANBP2	+	2	protein_coding	ENSG00000153201.11	2	109368007	5753	-61929	2	109306078	2:109306078:T:C	T	C	AC=80;AN=6040	rs57393651	0.986583	0.0134174	0.962477	0.000137166	-0.226222	0.13986	0.144168	6	5	2	109306078	T	C	-0.105013	6.90616e-09	0.296392	0.792573
RANBP2	+	2	protein_coding	ENSG00000153201.11	2	109368007	5753	-619926	2	108748081	2:108748081:G:A	G	A	AC=102;AN=5992	rs75980238	0.983214	0.0167862	0.922362	0.000138487	0.187462	0.135864	0.146198	7	6	2	108748081	G	A	0.0729485	5.85661e-05	0.098017	0.267594
ATRAID	+	2	protein_coding	ENSG00000138085.12	2	27439242	4626	-51813	2	27387429	2:27387429:T:C	T	C	AC=1398;AN=5646	rs2384575	0.753197	0.246803	0.95997	1.86351e-33	0.622631	0.000999001	7.16263e-27	1	1	2	27405497	C	T	0.141718	4.65058e-15	0.0496058	0.184837
ATRAID	+	2	protein_coding	ENSG00000138085.12	2	27439242	4626	630852	2	28070094	2:28070094:TA:T	TA	T	AC=83;AN=6016	rs11301069	0.986206	0.0137942	0.931649	1.65094e-07	-0.650811	0.000999001	0.000352482	2	2	2	28070094	TA	T	-0.0925562	3.34651e-07	0.22878	0.61919
ATRAID	+	2	protein_coding	ENSG00000138085.12	2	27439242	4626	-369687	2	27069555	2:27069555:A:G	A	G	AC=78;AN=6048	rs934493	0.9866	0.0134001	0.983676	3.23665e-05	-0.536662	0.030969	0.0323685	3	3	2	27069555	A	G	-0.0690976	0.000141311	0.119702	0.316249
ATRAID	+	2	protein_coding	ENSG00000138085.12	2	27439242	4626	-52516	2	27386726	2:27386726:A:C	A	C	AC=3699;AN=5286	rs7596471	0.299704	0.700296	0.929269	0.000303614	-0.177523	0.203796	0.204341	4	4	2	27364946	A	G	0.0543623	0.00276358	0.0435522	0.181248
ATRAID	+	2	protein_coding	ENSG00000138085.12	2	27439242	4626	-962517	2	26476725	2:26476725:A:T	A	T	AC=287;AN=3848	rs200277091	0.926321	0.0736789	0.632728	0.000400096	0.176344	0.246753	0.251664	5	5	2	26476725	A	T	0.0660389	0.00027582	0.127527	0.333887
ATP9A	-	1	protein_coding	ENSG00000054793.9	20	50349126	7428	-40964	20	50390090	20:50390090:C:T	C	T	AC=2710;AN=5952	rs7261003	0.545097	0.454903	0.99198	1.1895e-176	-0.268489	0.000999001	5.48643e-133	1	1	20	50390090	C	T	-0.338739	3.30541e-82	0.306484	0.810809
ATP9A	-	1	protein_coding	ENSG00000054793.9	20	50349126	7428	99357	20	50249769	20:50249769:G:A	G	A	AC=5005;AN=6044	rs6013240	0.172269	0.827731	0.997162	1.21242e-35	-0.120396	0.000999001	5.00658e-25	2	2	20	50249769	G	A	-0.194476	3.36302e-27	0.349552	0.881258
ATP9A	-	1	protein_coding	ENSG00000054793.9	20	50349126	7428	-46157	20	50395283	20:50395283:T:C	T	C	AC=4584;AN=6058	rs6067931	0.24323	0.75677	1	1.3379e-25	-0.0977318	0.000999001	1.89253e-17	3	3	20	50395283	T	C	-0.149055	1.636e-16	0.242889	0.651597
ATP9A	-	1	protein_coding	ENSG00000054793.9	20	50349126	7428	-12041	20	50361167	20:50361167:A:G	A	G	AC=1344;AN=5920	rs6123077	0.772502	0.227498	0.985524	4.50956e-08	-0.0543402	0.001998	0.000646412	4	4	20	50361167	A	G	-0.0775525	1.92962e-05	0.0416998	0.180416
ATP9A	-	1	protein_coding	ENSG00000054793.9	20	50349126	7428	70043	20	50279083	20:50279083:CA:C	CA	C	AC=2861;AN=5572	rs57342641	0.486856	0.513144	0.958968	3.06629e-07	-0.041249	0.003996	0.00285398	5	5	20	50279083	CA	C	-0.0757093	3.03222e-05	0.0401889	0.179637
ATP9A	-	1	protein_coding	ENSG00000054793.9	20	50349126	7428	133572	20	50215554	20:50215554:A:C	A	C	AC=101;AN=6018	rs41274694	0.983447	0.0165531	0.950526	1.07768e-05	-0.109837	0.045954	0.0453418	7	6	20	50215554	A	C	-0.0760919	2.76295e-05	0.111927	0.309419
ATP9A	-	1	protein_coding	ENSG00000054793.9	20	50349126	7428	-315580	20	50664706	20:50664706:G:A	G	A	AC=1212;AN=5982	rs2426414	0.797911	0.202089	0.992066	2.43924e-05	-0.36151	0.0799201	0.0806326	6	7	20	50491604	G	A	0.0587929	0.00120704	0.0264102	0.170362
ATP9A	-	1	protein_coding	ENSG00000054793.9	20	50349126	7428	-315317	20	50664443	20:50664443:T:TGG	T	TGG	AC=1195;AN=5944	rs5841873	0.799704	0.200296	0.98456	0.000116685	0.331167	0.242757	0.245986	8	8	20	50496206	C	T	0.0590177	0.00115562	0.0221528	0.159331
ZNF420	+	1	protein_coding	ENSG00000197050.6	19	37619515	5634	-87303	19	37532212	19:37532212:C:CA	C	CA	AC=747;AN=3094	rs369724759	0.757395	0.242605	0.738951	5.5297e-07	-0.0667948	0.000999001	0.000929353	1	1	19	37570719	C	A	-0.086662	1.78301e-06	0.032943	0.175891
RP11-1055B8.4	-	2	lincRNA	ENSG00000262877.3	17	79363924	8151	-7499	17	79371423	17:79371423:G:A	G	A	AC=2073;AN=5688	rs7220198	0.636582	0.363418	0.961743	6.38774e-94	-0.381421	0.000999001	6.21327e-79	1	1	17	79356092	G	C	0.267625	7.63482e-51	0.315917	0.826329
RP11-1055B8.4	-	2	lincRNA	ENSG00000262877.3	17	79363924	8151	-5534	17	79369458	17:79369458:A:AT	A	AT	AC=2677;AN=3346	rs546921755	0.200117	0.799883	0.725992	6.4816e-20	0.182189	0.000999001	1.35141e-14	3	2	17	79369458	A	AT	0.126625	2.66616e-12	0.332623	0.85337
RP11-1055B8.4	-	2	lincRNA	ENSG00000262877.3	17	79363924	8151	-3351	17	79367275	17:79367275:T:A	T	A	AC=182;AN=4052	rs111694111	0.954458	0.0455422	0.600058	9.72949e-11	0.188435	0.000999001	1.08481e-06	2	3	17	79367275	T	A	0.0983141	5.90171e-08	0.214276	0.583746
RP11-1055B8.4	-	2	lincRNA	ENSG00000262877.3	17	79363924	8151	-23612	17	79387536	17:79387536:C:G	C	G	AC=3813;AN=5228	rs899290	0.270818	0.729182	0.909773	6.46258e-06	0.0741221	0.013986	0.0187838	7	4	17	79387536	C	G	0.0699831	0.000115847	0.0291353	0.173299
RP11-1055B8.4	-	2	lincRNA	ENSG00000262877.3	17	79363924	8151	-540382	17	79904306	17:79904306:C:T	C	T	AC=834;AN=4192	rs28589388	0.80308	0.19692	0.801798	1.15738e-05	-0.0662733	0.034965	0.0314224	5	5	17	79904306	C	T	-0.0809412	8.18874e-06	0.0651771	0.2073
RP11-1055B8.4	-	2	lincRNA	ENSG00000262877.3	17	79363924	8151	-65726	17	79429650	17:79429650:A:T	A	T	AC=136;AN=5798	rs117786821	0.976928	0.0230717	0.834753	2.05635e-05	0.154103	0.046953	0.0516401	4	6	17	79429650	A	T	0.0772225	2.09381e-05	0.107324	0.299276
RP11-1055B8.4	-	2	lincRNA	ENSG00000262877.3	17	79363924	8151	132812	17	79231112	17:79231112:T:C	T	C	AC=1847;AN=6014	rs9894660	0.692208	0.307792	0.996274	2.21922e-05	0.0549652	0.048951	0.0564124	8	7	17	79274731	C	T	0.0755807	3.12823e-05	0.0275414	0.171724
RP11-1055B8.4	-	2	lincRNA	ENSG00000262877.3	17	79363924	8151	399847	17	78964077	17:78964077:A:T	A	T	AC=110;AN=5726	rs147394261	0.980409	0.0195911	0.811742	2.65991e-05	0.160222	0.0609391	0.0636747	6	8	17	78964077	A	T	0.0779804	1.73494e-05	0.0745129	0.222914
RP5-1112D6.7	+	2	lincRNA	ENSG00000271789.1	6	111618329	6477	314891	6	111933220	6:111933220:A:G	A	G	AC=3833;AN=5582	rs174410	0.31355	0.68645	0.958444	6.34522e-06	-0.112127	0.00799201	0.0104336	1	1	6	111933220	A	G	-0.0829357	4.86635e-06	0.099461	0.271704
SAMSN1	-	2	protein_coding	ENSG00000155307.13	21	15918634	7475	-28194	21	15946828	21:15946828:A:G	A	G	AC=1247;AN=6058	rs989938	0.793037	0.206963	1	2.91362e-22	0.452257	0.000999001	3.62911e-16	2	1	21	15949527	T	C	0.157487	2.82242e-18	0.265927	0.716102
SAMSN1	-	2	protein_coding	ENSG00000155307.13	21	15918634	7475	-17475	21	15936109	21:15936109:T:A	T	A	AC=2135;AN=5780	rs9636587	0.630442	0.369558	0.977373	3.06777e-16	0.296248	0.000999001	3.45562e-11	3	2	21	15936109	T	A	0.148918	1.7436e-16	0.412483	0.965031
SAMSN1	-	2	protein_coding	ENSG00000155307.13	21	15918634	7475	-45741	21	15964375	21:15964375:G:C	G	C	AC=111;AN=6038	rs140977785	0.98108	0.0189198	0.979582	2.22217e-11	-1.07562	0.000999001	4.2413e-07	1	3	21	15964375	G	C	-0.0917422	4.2425e-07	0.197101	0.534349
SAMSN1	-	2	protein_coding	ENSG00000155307.13	21	15918634	7475	-72388	21	15991022	21:15991022:C:T	C	T	AC=2795;AN=4614	rs1111286	0.393779	0.606221	0.88527	1.78761e-09	0.23834	0.000999001	2.00412e-05	6	4	21	15991022	C	T	0.0992704	4.38119e-08	0.336926	0.86053
SAMSN1	-	2	protein_coding	ENSG00000155307.13	21	15918634	7475	-44020	21	15962654	21:15962654:A:G	A	G	AC=3328;AN=6058	rs465340	0.452289	0.547711	1	6.31579e-07	-0.520777	0.002997	0.00276135	4	5	21	15341999	G	T	0.061201	0.000751554	0.0713129	0.217831
SAMSN1	-	2	protein_coding	ENSG00000155307.13	21	15918634	7475	50808	21	15867826	21:15867826:C:T	C	T	AC=2142;AN=5758	rs427307	0.629919	0.370081	0.9727	1.83525e-06	-0.175649	0.00599401	0.00645745	5	6	21	15866263	G	A	-0.0830918	4.66982e-06	0.0681921	0.212668
SAMSN1	-	2	protein_coding	ENSG00000155307.13	21	15918634	7475	-45644	21	15964278	21:15964278:C:T	C	T	AC=3134;AN=5730	rs459526	0.454995	0.545005	0.971479	2.10563e-05	0.43568	0.0569431	0.0516259	7	7	21	15341999	G	T	0.0597637	0.000999173	0.0654318	0.20776
SAMSN1	-	2	protein_coding	ENSG00000155307.13	21	15918634	7475	-145434	21	16064068	21:16064068:C:A	C	A	AC=1309;AN=5902	rs2403801	0.779927	0.220073	0.973682	2.14477e-05	0.1735	0.0589411	0.0528827	8	8	21	16064068	C	A	0.0771537	2.12967e-05	0.0953459	0.261234
SAMSN1	-	2	protein_coding	ENSG00000155307.13	21	15918634	7475	-42737	21	15961371	21:15961371:C:T	C	T	AC=1165;AN=5792	rs2822801	0.798752	0.201248	0.959633	5.63353e-05	0.225954	0.115884	0.115319	9	9	21	16801270	A	G	0.058184	0.00135709	0.0310479	0.174765
TOMM6	+	2	protein_coding	ENSG00000214736.3	6	41755403	6522	147252	6	41902655	6:41902655:C:T	C	T	AC=1453;AN=5964	rs3218108	0.758429	0.241571	0.989714	1.38777e-13	-0.909717	0.000999001	1.93304e-09	1	1	6	41902655	C	T	-0.132943	2.03781e-13	0.224376	0.609054
TOMM6	+	2	protein_coding	ENSG00000214736.3	6	41755403	6522	-788214	6	40967189	6:40967189:TAAAAAAAA:T	TAAAAAAAA	T	AC=2020;AN=5374	rs566164701	0.622683	0.377317	0.945372	1.11595e-05	0.484895	0.01998	0.023858	2	2	6	40967189	TAAAAAAAA	T	0.078162	1.65809e-05	0.108272	0.302074
TOMM6	+	2	protein_coding	ENSG00000214736.3	6	41755403	6522	29792	6	41785195	6:41785195:CTT:C	CTT	C	AC=4717;AN=5250	rs543038592	0.1019	0.8981	0.859749	1.61333e-05	0.733201	0.031968	0.0326021	3	3	6	41785195	CTT	C	0.0793746	1.22222e-05	0.117375	0.314072
SSBP4	+	2	protein_coding	ENSG00000130511.11	19	18544085	6595	30710	19	18574795	19:18574795:C:CA	C	CA	AC=1156;AN=5414	rs35433498	0.78659	0.21341	0.926745	1.44021e-28	-0.391112	0.000999001	3.77456e-22	1	1	19	18574795	C	CA	-0.181346	8.30007e-24	0.458237	0.986066
SSBP4	+	2	protein_coding	ENSG00000130511.11	19	18544085	6595	65356	19	18609441	19:18609441:T:C	T	C	AC=62;AN=5988	rs12985211	0.989892	0.0101076	0.876651	1.07034e-09	-0.766466	0.000999001	1.0132e-05	2	2	19	18609441	T	C	-0.106976	3.58902e-09	0.175738	0.472997
SSBP4	+	2	protein_coding	ENSG00000130511.11	19	18544085	6595	-13913	19	18530172	19:18530172:G:A	G	A	AC=153;AN=5888	rs148868540	0.973649	0.0263507	0.902179	1.48926e-06	-0.362173	0.004995	0.00489221	3	3	19	18530172	G	A	-0.0863384	1.94865e-06	0.160171	0.426803
SSBP4	+	2	protein_coding	ENSG00000130511.11	19	18544085	6595	246424	19	18790509	19:18790509:C:T	C	T	AC=64;AN=5998	rs117657536	0.989577	0.0104235	0.902196	5.09059e-06	-0.538012	0.015984	0.0147909	4	4	19	18790509	C	T	-0.0819744	6.26286e-06	0.163792	0.437859
SSBP4	+	2	protein_coding	ENSG00000130511.11	19	18544085	6595	58476	19	18602561	19:18602561:C:CA	C	CA	AC=96;AN=5740	rs199607470	0.983498	0.0165022	0.76008	0.000100014	-0.368623	0.185814	0.180112	5	5	19	18602561	C	CA	-0.0660676	0.000274133	0.0467637	0.1828
COX6B1	+	1	protein_coding	ENSG00000126267.4	19	36142147	6613	7614	19	36149761	19:36149761:A:G	A	G	AC=3052;AN=5872	rs4806187	0.480526	0.519474	0.984636	7.63024e-212	-0.298635	0.000999001	7.46606e-188	1	1	19	36149761	A	G	-0.494495	1.41994e-186	0.421975	0.974131
HIPK1	+	1	protein_coding	ENSG00000163349.17	1	114506062	5610	-31758	1	114474304	1:114474304:A:G	A	G	AC=100;AN=5724	rs72691847	0.982076	0.0179242	0.883373	4.76039e-09	-0.486388	0.000999001	1.48641e-05	3	1	1	114637521	G	A	-0.0943657	1.96082e-07	0.141738	0.374854
HIPK1	+	1	protein_coding	ENSG00000163349.17	1	114506062	5610	-69002	1	114437060	1:114437060:C:T	C	T	AC=1156;AN=5634	rs11102695	0.794841	0.205159	0.956229	1.12617e-07	-0.188416	0.000999001	0.000226603	2	2	1	114437060	C	T	-0.101186	2.39228e-08	0.229964	0.621872
HIPK1	+	1	protein_coding	ENSG00000163349.17	1	114506062	5610	-12479	1	114493583	1:114493583:G:A	G	A	AC=1739;AN=6058	rs11102707	0.713894	0.286106	1	4.70578e-07	-0.190555	0.000999001	0.000910011	4	3	1	114493583	G	A	-0.152552	3.12212e-17	0.230934	0.624062
HIPK1	+	1	protein_coding	ENSG00000163349.17	1	114506062	5610	18918	1	114524980	1:114524980:TG:T	TG	T	AC=3996;AN=5676	rs56208418	0.296284	0.703716	0.963494	4.70503e-05	0.142858	0.0519481	0.0603144	1	4	1	114543015	CA	C	0.0649893	0.0003448	0.0310303	0.174753
HP	+	2	protein_coding	ENSG00000257017.4	16	72090060	5685	28264	16	72118324	16:72118324:G:A	G	A	AC=2121;AN=5984	rs9941087	0.644677	0.355323	0.994165	1.00299e-111	-0.226224	0.000999001	1.6566e-55	1	1	16	72079352	G	C	-0.370433	3.76834e-99	0.175921	0.473521
HP	+	2	protein_coding	ENSG00000257017.4	16	72090060	5685	-1729	16	72088331	16:72088331:T:G	T	G	AC=639;AN=5670	rs5468	0.886747	0.113253	0.936268	1.25776e-22	0.230391	0.000999001	7.16384e-09	3	2	16	72088331	T	G	0.10466	7.76011e-09	0.282814	0.763204
HP	+	2	protein_coding	ENSG00000257017.4	16	72090060	5685	566	16	72090626	16:72090626:G:A	G	A	AC=1125;AN=6038	rs35461039	0.812743	0.187257	0.996101	4.03678e-15	0.24442	0.00599401	7.22774e-06	4	3	16	72154509	C	T	0.126035	3.36838e-12	0.22995	0.621841
HP	+	2	protein_coding	ENSG00000257017.4	16	72090060	5685	-217448	16	71872612	16:71872612:C:G	C	G	AC=266;AN=5562	rs144916831	0.951211	0.048789	0.891687	2.16337e-06	-0.111234	0.0559441	0.0671972	2	4	16	71875847	CTAGTACAATTTCAGTGTATTCTTGGGATTTGCTGT	C	-0.0638319	0.000439405	0.0249	0.167909
HP	+	2	protein_coding	ENSG00000257017.4	16	72090060	5685	823589	16	72913649	16:72913649:C:G	C	G	AC=148;AN=6004	rs181141525	0.975447	0.0245528	0.954625	9.17889e-05	-0.122913	0.231768	0.287056	5	5	16	72259192	T	G	-0.0648472	0.0003553	0.0279859	0.172201
AP006222.2	-	2	lincRNA	ENSG00000228463.4	1	259121	2091	-894334	1	1153455	1:1153455:G:A	G	A	AC=111;AN=5992	rs77156226	0.981427	0.0185728	0.943802	0.000801027	-0.275185	0.290709	0.28051	1	1	1	1143657	C	G	-0.0529291	0.00356987	0.0183799	0.140043
MAPRE1	+	2	protein_coding	ENSG00000101367.8	20	31407699	4510	19643	20	31427342	20:31427342:C:T	C	T	AC=931;AN=6030	rs2235760	0.844671	0.155329	0.994963	7.08356e-76	1.40505	0.000999001	9.01299e-66	1	1	20	31427342	C	T	0.27189	1.75697e-52	0.313588	0.822577
MAPRE1	+	2	protein_coding	ENSG00000101367.8	20	31407699	4510	10071	20	31417770	20:31417770:C:CT	C	CT	AC=351;AN=6020	rs142101819	0.941759	0.0582414	0.985931	4.27607e-08	-0.528664	0.000999001	7.73487e-05	2	2	20	31464508	C	G	-0.0953272	1.47008e-07	0.133558	0.352478
MAPRE1	+	2	protein_coding	ENSG00000101367.8	20	31407699	4510	-54467	20	31353232	20:31353232:C:T	C	T	AC=1786;AN=5364	rs6141806	0.667152	0.332848	0.942017	3.31957e-05	0.245391	0.034965	0.0359513	3	3	20	31353232	C	T	0.0681419	0.000174663	0.0606948	0.199488
MAPRE1	+	2	protein_coding	ENSG00000101367.8	20	31407699	4510	-265652	20	31142047	20:31142047:C:T	C	T	AC=65;AN=6010	rs190816679	0.989279	0.0107212	0.93821	9.96364e-05	-0.798877	0.0959041	0.0975831	4	4	20	31142047	C	T	-0.0670799	0.000220344	0.118729	0.315216
HIBADH	-	1	protein_coding	ENSG00000106049.4	7	27702476	6445	-5985	7	27708461	7:27708461:C:T	C	T	AC=1365;AN=6012	rs62454914	0.771517	0.228483	0.995193	8.79034e-91	0.422966	0.000999001	9.6503e-75	1	1	7	27665334	A	G	0.285801	4.93826e-58	0.225884	0.612562
HIBADH	-	1	protein_coding	ENSG00000106049.4	7	27702476	6445	615	7	27701861	7:27701861:G:A	G	A	AC=1779;AN=5856	rs42088	0.696934	0.303066	0.980228	5.97694e-25	0.260845	0.000999001	8.96942e-19	2	2	7	27669586	T	TAA	-0.116501	1.26734e-10	0.107874	0.300937
HIBADH	-	1	protein_coding	ENSG00000106049.4	7	27702476	6445	58430	7	27644046	7:27644046:AT:A	AT	A	AC=4078;AN=5820	rs34640888	0.297719	0.702281	0.972047	3.17345e-08	0.135979	0.000999001	0.000156573	3	3	7	27669586	T	TAA	-0.0712223	8.73869e-05	0.0310125	0.174741
HIBADH	-	1	protein_coding	ENSG00000106049.4	7	27702476	6445	-151238	7	27853714	7:27853714:CT:C	CT	C	AC=1244;AN=5288	rs71555715	0.765619	0.234381	0.919062	1.00913e-05	0.0902556	0.016983	0.0197232	4	4	7	27853714	CT	C	0.0665973	0.000244615	0.0534138	0.189003
TP53TG5	-	2	protein_coding	ENSG00000124251.6	20	44036517	6175	47288	20	43989229	20:43989229:C:A	C	A	AC=4634;AN=5964	rs2741433	0.222823	0.777177	0.990854	8.65457e-28	0.303179	0.000999001	3.62036e-22	1	1	20	43989229	C	A	0.194532	3.25017e-27	0.174119	0.468346
CXCR4	-	2	protein_coding	ENSG00000121966.6	2	136875307	5328	14082	2	136861225	2:136861225:A:G	A	G	AC=3318;AN=5266	rs11897084	0.370962	0.629038	0.9369	3.18359e-06	0.0585194	0.001998	0.00294089	1	1	2	136861225	A	G	0.0843962	3.29946e-06	0.0942206	0.258855
ACTR1B	-	2	protein_coding	ENSG00000115073.6	2	98276354	3804	1000	2	98275354	2:98275354:G:A	G	A	AC=1001;AN=6058	rs11692435	0.834784	0.165216	1	1.81156e-184	1.11315	0.000999001	4.82081e-159	1	1	2	98275354	G	A	0.46771	1.68495e-164	0.402084	0.953336
ACTR1B	-	2	protein_coding	ENSG00000115073.6	2	98276354	3804	-471987	2	98748341	2:98748341:G:A	G	A	AC=71;AN=6032	rs140546363	0.988184	0.0118161	0.956671	2.85337e-06	0.55219	0.003996	0.00258065	2	2	2	98748341	G	A	0.0852866	2.59537e-06	0.278054	0.750937
ACTR1B	-	2	protein_coding	ENSG00000115073.6	2	98276354	3804	-60498	2	98336852	2:98336852:G:A	G	A	AC=842;AN=5790	rs34250439	0.855024	0.144976	0.960329	0.000629936	-0.127491	0.255744	0.253603	3	3	2	98336852	G	A	-0.0603617	0.000888169	0.0765997	0.226282
SCN9A	-	2	protein_coding	ENSG00000169432.10	2	167162430	7001	-79693	2	167242123	2:167242123:C:T	C	T	AC=1686;AN=5936	rs1010577	0.717434	0.282566	0.988254	1.27251e-62	-0.0385233	0.000999001	4.18628e-48	1	1	2	167242123	C	T	-0.24593	5.76196e-43	0.297811	0.795284
SCN9A	-	2	protein_coding	ENSG00000169432.10	2	167162430	7001	-74825	2	167237255	2:167237255:C:A	C	A	AC=1063;AN=6056	rs13027982	0.824573	0.175427	0.995815	5.99162e-30	-0.0310265	0.000999001	6.20722e-22	2	2	2	167231028	T	A	-0.371161	1.45902e-99	0.157722	0.419356
SCN9A	-	2	protein_coding	ENSG00000169432.10	2	167162430	7001	3724	2	167158706	2:167158706:C:T	C	T	AC=3467;AN=4608	rs56027817	0.24809	0.75191	0.857658	3.06254e-19	0.0185958	0.000999001	3.57028e-13	3	3	2	167158706	C	T	0.167231	1.94567e-20	0.494058	0.987751
SCN9A	-	2	protein_coding	ENSG00000169432.10	2	167162430	7001	-108974	2	167271404	2:167271404:ATAT:A	ATAT	A	AC=2683;AN=4790	rs71935547	0.438776	0.561224	0.905135	1.77876e-07	-0.0115121	0.002997	0.000692295	4	4	2	167391930	G	C	0.0646679	0.000368959	0.0716741	0.218409
SCN9A	-	2	protein_coding	ENSG00000169432.10	2	167162430	7001	47428	2	167115002	2:167115002:C:A	C	A	AC=120;AN=6012	rs115864534	0.979539	0.0204612	0.949884	5.7779e-06	-0.0274901	0.013986	0.0125286	5	5	2	167023803	T	C	-0.0799105	1.06662e-05	0.115131	0.312479
SCN9A	-	2	protein_coding	ENSG00000169432.10	2	167162430	7001	-109305	2	167271735	2:167271735:T:C	T	C	AC=398;AN=5942	rs78027180	0.932304	0.0676964	0.972321	1.75646e-05	-0.0157334	0.024975	0.0308128	6	6	2	167271735	T	C	-0.0777043	1.85829e-05	0.101348	0.278009
SCN9A	-	2	protein_coding	ENSG00000169432.10	2	167162430	7001	344214	2	166818216	2:166818216:ATTTTTTTTTT:A	ATTTTTTTTTT	A	AC=3823;AN=5070	rs201339706	0.24557	0.75443	0.900946	0.000108404	-0.00780003	0.115884	0.125741	7	7	2	168012497	C	T	0.0646907	0.000367195	0.0332162	0.176035
LMO2	-	2	protein_coding	ENSG00000135363.7	11	33892075	6691	-424470	11	34316545	11:34316545:G:A	G	A	AC=105;AN=5484	rs117195256	0.980941	0.0190595	0.677337	4.67737e-07	0.593928	0.003996	0.00292959	2	1	11	34316545	G	A	0.0914958	4.55666e-07	0.203766	0.553975
LMO2	-	2	protein_coding	ENSG00000135363.7	11	33892075	6691	12457	11	33879618	11:33879618:C:G	C	G	AC=2304;AN=5638	rs7105661	0.591161	0.408839	0.966943	5.09971e-07	0.191798	0.003996	0.00319712	1	2	11	33879618	C	G	0.0915756	4.45246e-07	0.132356	0.348799
LMO2	-	2	protein_coding	ENSG00000135363.7	11	33892075	6691	-20715	11	33912790	11:33912790:C:T	C	T	AC=3054;AN=5874	rs11032440	0.479208	0.520792	0.983036	8.19728e-07	0.176837	0.00699301	0.00436879	3	3	11	33912790	C	T	0.0887187	1.00638e-06	0.120962	0.317972
LMO2	-	2	protein_coding	ENSG00000135363.7	11	33892075	6691	256385	11	33635690	11:33635690:A:G	A	G	AC=63;AN=6006	rs140160298	0.989434	0.0105657	0.916055	1.26083e-06	0.769701	0.00999001	0.00657331	4	4	11	33635690	A	G	0.0867989	1.7171e-06	0.213163	0.580722
LMO2	-	2	protein_coding	ENSG00000135363.7	11	33892075	6691	859353	11	33032722	11:33032722:A:G	A	G	AC=71;AN=5464	rs11032086	0.986786	0.0132143	0.608213	6.98214e-06	0.607269	0.026973	0.0247093	5	5	11	33032722	A	G	0.0845883	3.13354e-06	0.165649	0.443491
LMO2	-	2	protein_coding	ENSG00000135363.7	11	33892075	6691	992598	11	32899477	11:32899477:C:T	C	T	AC=187;AN=6046	rs187615820	0.969638	0.0303618	0.992581	0.00017253	0.389791	0.245754	0.261964	6	6	11	32899477	C	T	0.0692822	0.000135605	0.0916116	0.253751
SCN11A	-	2	protein_coding	ENSG00000168356.7	3	38992052	6557	120599	3	38871453	3:38871453:C:A	C	A	AC=204;AN=6016	rs28474903	0.966223	0.0337772	0.960713	5.28171e-07	0.00570207	0.001998	0.00155294	1	1	3	38871453	C	A	0.0905909	5.91394e-07	0.0903893	0.251457
SCN11A	-	2	protein_coding	ENSG00000168356.7	3	38992052	6557	-316227	3	39308279	3:39308279:AT:A	AT	A	AC=1007;AN=5794	rs200620288	0.825523	0.174477	0.968377	4.77847e-05	0.00224617	0.0709291	0.0808856	2	2	3	39308279	AT	A	0.0724858	6.52537e-05	0.0967973	0.264546
TOP1	+	2	protein_coding	ENSG00000198900.5	20	39657458	5899	-73506	20	39583952	20:39583952:C:T	C	T	AC=1902;AN=6058	rs3092685	0.685687	0.314313	1	1.62608e-05	-0.0454414	0.021978	0.0242119	1	1	20	39583952	C	T	-0.075993	2.83029e-05	0.0825813	0.236715
PSMD7	+	2	protein_coding	ENSG00000103035.6	16	74337887	7239	-317643	16	74020244	16:74020244:G:A	G	A	AC=676;AN=5278	rs1071990	0.871857	0.128143	0.887598	3.72577e-05	0.0653971	0.0929071	0.0870351	1	1	16	74020244	G	A	0.0756325	3.08923e-05	0.0698102	0.215392
RP11-446N19.1	+	2	lincRNA	ENSG00000272369.1	12	46931285	5995	-209260	12	46722025	12:46722025:C:T	C	T	AC=1319;AN=5796	rs73092831	0.772666	0.227334	0.968355	3.43928e-12	-0.0724333	0.000999001	5.55423e-08	1	1	12	46722025	C	T	-0.124893	5.28069e-12	0.203946	0.554502
RP11-446N19.1	+	2	lincRNA	ENSG00000272369.1	12	46931285	5995	-153182	12	46778103	12:46778103:C:A	C	A	AC=173;AN=5998	rs151299993	0.970847	0.0291531	0.955404	1.64973e-07	0.133014	0.000999001	0.000465961	2	2	12	46778103	C	A	0.0945354	1.86401e-07	0.178181	0.47998
TRMT13	+	2	protein_coding	ENSG00000122435.5	1	100608463	5754	-95895	1	100512568	1:100512568:G:A	G	A	AC=795;AN=6048	rs554742	0.867894	0.132106	0.997687	1.04628e-07	-0.0635362	0.000999001	0.000286176	1	1	1	100530168	G	T	-0.0902444	6.5307e-07	0.0612492	0.200398
SMDT1	+	2	protein_coding	ENSG00000183172.8	22	42475704	6323	1050	22	42476754	22:42476754:A:C	A	C	AC=2081;AN=6046	rs6002592	0.655685	0.344315	0.99921	0	-5.08581	0.000999001	0	1	1	22	42689370	C	T	0.613641	0	0	0
SMDT1	+	2	protein_coding	ENSG00000183172.8	22	42475704	6323	153107	22	42628811	22:42628811:GA:G	GA	G	AC=1116;AN=4922	rs373162435	0.773828	0.226172	0.881075	9.23589e-06	0.234051	0.01998	0.0256015	2	2	22	42628811	GA	G	0.0734432	5.21352e-05	0.069024	0.214086
TRIM24	+	2	protein_coding	ENSG00000122779.12	7	138239515	6395	-359667	7	137879848	7:137879848:G:A	G	A	AC=4166;AN=6058	rs1552583	0.311573	0.688427	1	5.31785e-92	-0.20765	0.000999001	1.02362e-81	1	1	7	137879848	G	A	-0.271851	1.81861e-52	0.304926	0.808133
TRIM24	+	2	protein_coding	ENSG00000122779.12	7	138239515	6395	-95887	7	138143628	7:138143628:T:C	T	C	AC=896;AN=5606	rs10279876	0.841052	0.158948	0.939627	9.61959e-10	0.0606435	0.000999001	3.53909e-06	2	2	7	138143628	T	C	0.108667	2.02328e-09	0.188887	0.510462
TRIM24	+	2	protein_coding	ENSG00000122779.12	7	138239515	6395	-305667	7	137933848	7:137933848:G:A	G	A	AC=206;AN=5528	rs573094252	0.963087	0.0369128	0.804541	2.31611e-08	0.0993558	0.000999001	6.44487e-05	3	3	7	137933848	G	A	0.0944051	1.93793e-07	0.204143	0.555078
TRIM24	+	2	protein_coding	ENSG00000122779.12	7	138239515	6395	61445	7	138300960	7:138300960:G:C	G	C	AC=3976;AN=5948	rs1673225	0.331911	0.668089	0.986915	5.93754e-08	0.041176	0.000999001	0.000146984	5	4	7	138298688	T	C	-0.101321	2.2913e-08	0.117689	0.314314
TRIM24	+	2	protein_coding	ENSG00000122779.12	7	138239515	6395	-383498	7	137856017	7:137856017:T:G	T	G	AC=761;AN=4382	rs10232331	0.825778	0.174222	0.813006	1.02869e-06	0.0483358	0.003996	0.00247838	4	5	7	137856017	T	G	0.0848806	2.89639e-06	0.100252	0.274243
TRIM24	+	2	protein_coding	ENSG00000122779.12	7	138239515	6395	-306079	7	137933436	7:137933436:A:T	A	T	AC=582;AN=3140	rs6963425	0.813433	0.186567	0.691652	3.39098e-05	-0.0415585	0.0589411	0.0573705	6	6	7	137933436	A	T	-0.0901721	6.66688e-07	0.137953	0.364846
TRIM24	+	2	protein_coding	ENSG00000122779.12	7	138239515	6395	-370735	7	137868780	7:137868780:C:CTCTG	C	CTCTG	AC=480;AN=4680	rs147658571	0.89846	0.10154	0.805522	3.6151e-05	0.0574216	0.0629371	0.0596561	7	7	7	137867517	C	T	-0.0715467	8.11099e-05	0.0726726	0.219996
TRIM24	+	2	protein_coding	ENSG00000122779.12	7	138239515	6395	-421890	7	137817625	7:137817625:A:C	A	C	AC=131;AN=5970	rs9655907	0.97841	0.0215898	0.924722	0.000131823	0.0954324	0.182817	0.183551	8	8	7	137817625	A	C	0.105444	5.98787e-09	0.197643	0.535947
C19orf66	+	2	protein_coding	ENSG00000130813.13	19	10202266	7097	72918	19	10275184	19:10275184:G:A	G	A	AC=428;AN=5816	rs146278326	0.926268	0.0737319	0.940682	8.50208e-54	0.823726	0.000999001	1.5966e-39	1	1	19	10275184	G	A	0.266331	2.36571e-50	0.272144	0.73441
C19orf66	+	2	protein_coding	ENSG00000130813.13	19	10202266	7097	23786	19	10226052	19:10226052:G:A	G	A	AC=3403;AN=6058	rs2305795	0.438266	0.561734	1	5.55396e-30	0.325478	0.000999001	1.78014e-21	2	2	19	10226052	G	A	0.195753	1.52592e-27	0.406306	0.958243
C19orf66	+	2	protein_coding	ENSG00000130813.13	19	10202266	7097	238562	19	10440828	19:10440828:G:A	G	A	AC=76;AN=6032	rs75628936	0.987204	0.0127956	0.946791	1.38874e-09	-0.740158	0.000999001	2.84888e-05	3	3	19	10440828	G	A	-0.108989	1.81239e-09	0.317918	0.829531
C19orf66	+	2	protein_coding	ENSG00000130813.13	19	10202266	7097	-609374	19	9592892	19:9592892:T:C	T	C	AC=116;AN=5746	rs141875904	0.979939	0.0200612	0.790547	1.85874e-05	0.363976	0.046953	0.0492533	4	4	19	9592892	T	C	0.0781963	1.64393e-05	0.103722	0.286697
LTB4R2	+	2	protein_coding	ENSG00000272658.1	14	24778161	7179	482	14	24778643	14:24778643:C:T	C	T	AC=1074;AN=6054	rs2516564	0.822742	0.177258	0.998572	1.64047e-16	-0.250855	0.000999001	3.03589e-12	1	1	14	24778643	C	T	-0.122518	1.32695e-11	0.171992	0.462203
LTB4R2	+	2	protein_coding	ENSG00000272658.1	14	24778161	7179	-359860	14	24418301	14:24418301:C:T	C	T	AC=1084;AN=2722	rs8010706	0.600858	0.399142	0.712106	1.47772e-05	0.0990445	0.028971	0.0299943	2	2	14	24418301	C	T	0.0775151	1.9476e-05	0.132864	0.350365
LTB4R2	+	2	protein_coding	ENSG00000272658.1	14	24778161	7179	15486	14	24793647	14:24793647:T:C	T	C	AC=2123;AN=5438	rs6573722	0.608657	0.391343	0.948308	3.7862e-05	-0.0981398	0.0689311	0.0672525	3	3	14	24392238	ATG	A	-0.0671441	0.000217294	0.0480929	0.183638
TCF12	+	1	protein_coding	ENSG00000140262.13	15	57574653	6593	-51501	15	57523152	15:57523152:T:TA	T	TA	AC=2846;AN=5104	rs5812874	0.441874	0.558126	0.921154	1.06717e-19	0.0596322	0.000999001	2.38704e-15	1	1	15	57523152	T	TA	0.171205	2.33817e-21	0.19783	0.536498
FAM156A	-	2	protein_coding	ENSG00000182646.12	23	53024651	1280	-268176	23	53292827	23:53292827:C:A	C	A	AC=284;AN=5628	23:53292827:C:A	0.948802	0.0511975	0.68755	8.19763e-12	0.0132854	0.000999001	4.13089e-07	2	1	23	53292827	C	A	0.128941	1.0539e-12	0.320309	0.833346
FAM156A	-	2	protein_coding	ENSG00000182646.12	23	53024651	1280	159054	23	52865597	23:52865597:CT:C	CT	C	AC=761;AN=3770	23:52865597:CT:C	0.797718	0.202282	0.665669	1.35408e-06	0.00654791	0.010989	0.00253139	5	2	23	52695895	G	A	0.0543261	0.00278169	0.0414819	0.180312
FAM156A	-	2	protein_coding	ENSG00000182646.12	23	53024651	1280	-532796	23	53557447	23:53557447:G:A	G	A	AC=94;AN=5772	23:53557447:G:A	0.983429	0.0165708	0.428825	3.32605e-06	0.0136655	0.017982	0.00473383	3	3	23	53557447	G	A	0.093199	2.77087e-07	0.427244	0.978255
FAM156A	-	2	protein_coding	ENSG00000182646.12	23	53024651	1280	-27651	23	53052302	23:53052302:C:T	C	T	AC=5087;AN=5870	23:53052302:C:T	0.133899	0.866101	0.927307	7.41632e-06	0.187893	0.017982	0.00727146	4	4	23	53892389	G	T	-0.0400782	0.0274028	0.0562754	0.192846
FAM156A	-	2	protein_coding	ENSG00000182646.12	23	53024651	1280	-351430	23	53376081	23:53376081:G:A	G	A	AC=88;AN=4766	23:53376081:G:A	0.98133	0.0186705	0.401625	1.34184e-05	-0.0100773	0.023976	0.0122691	6	5	23	53376081	G	A	-0.0752722	3.37036e-05	0.278879	0.753141
FAM156A	-	2	protein_coding	ENSG00000182646.12	23	53024651	1280	-30560	23	53055211	23:53055211:AAT:GAT	AAT	GAT	AC=84;AN=5226	23:53055211:AAT:GAT	0.983949	0.0160508	0.570477	2.30301e-05	0.00991749	0.027972	0.0174897	10	6	23	53055211	AAT	GAT	0.0805417	9.07563e-06	0.233959	0.630882
FAM156A	-	2	protein_coding	ENSG00000182646.12	23	53024651	1280	-22093	23	53046744	23:53046744:CATAT:CAT	CATAT	CAT	AC=5067;AN=5852	23:53046744:CATAT:CAT	0.134635	0.865365	0.923927	7.48619e-05	-0.165025	0.045954	0.0412092	7	7	23	53892389	G	T	-0.040804	0.0247226	0.0639241	0.205045
FAM156A	-	2	protein_coding	ENSG00000182646.12	23	53024651	1280	119239	23	52905412	23:52905412:CGTGT:C	CGTGT	C	AC=650;AN=5806	23:52905412:CGTGT:C	0.887227	0.112773	0.955481	0.00018399	0.053651	0.0619381	0.0610634	9	8	23	52943536	TTGTG	T	0.0878743	1.2747e-06	0.270973	0.731013
FAM156A	-	2	protein_coding	ENSG00000182646.12	23	53024651	1280	75967	23	52948684	23:52948684:CTT:C	CTT	C	AC=93;AN=5220	23:52948684:CTT:C	0.98223	0.0177703	0.819264	0.000242886	0.0130408	0.0869131	0.0918411	8	9	23	53054557	AAT	A	0.0527354	0.00369385	0.093579	0.257556
FAM156A	-	2	protein_coding	ENSG00000182646.12	23	53024651	1280	957434	23	52067217	23:52067217:T:C	T	C	AC=114;AN=5960	23:52067217:T:C	0.981311	0.0186885	0.817583	0.00150572	-0.00987575	0.264735	0.291191	11	10	23	52067217	T	C	-0.0606048	0.000846396	0.203786	0.554034
FAM106A	-	2	protein_coding	ENSG00000213077.5	17	18430160	3882	-45470	17	18475630	17:18475630:T:C	T	C	AC=1492;AN=3496	rs2656417	0.573464	0.426536	0.785078	5.78894e-153	-0.108155	0.000999001	6.0027e-116	1	1	17	18475630	T	C	-0.440186	8.87478e-144	0.426371	0.977625
FAM106A	-	2	protein_coding	ENSG00000213077.5	17	18430160	3882	-661304	17	19091464	17:19091464:G:C	G	C	AC=637;AN=5478	rs200709023	0.884821	0.115179	0.893506	1.03312e-06	-0.0248788	0.002997	0.00312753	2	2	17	19091464	G	C	-0.0907642	5.62694e-07	0.173318	0.466038
FAM106A	-	2	protein_coding	ENSG00000213077.5	17	18430160	3882	921679	17	17508481	17:17508481:C:G	C	G	AC=953;AN=6010	rs9891282	0.842054	0.157946	0.992801	6.68138e-06	-0.0203117	0.011988	0.0131837	3	3	17	17508481	C	G	-0.084298	3.38742e-06	0.0941583	0.258727
FAM106A	-	2	protein_coding	ENSG00000213077.5	17	18430160	3882	-276933	17	18707093	17:18707093:G:T	G	T	AC=86;AN=4682	rs145074294	0.982016	0.0179841	0.491847	0.000300311	0.0397407	0.241758	0.239315	4	4	17	18850597	GA	G	-0.0636114	0.000459973	0.0506068	0.185801
UQCRC2	+	1	protein_coding	ENSG00000140740.6	16	21991583	3820	-469916	16	21521667	16:21521667:A:G	A	G	AC=98;AN=4794	rs4430725	0.979845	0.0201547	0.524839	1.15689e-10	-0.492507	0.000999001	5.84375e-07	2	1	16	21525988	C	T	-0.101229	2.35963e-08	0.178271	0.480237
UQCRC2	+	1	protein_coding	ENSG00000140740.6	16	21991583	3820	-24714	16	21966869	16:21966869:C:T	C	T	AC=4895;AN=6058	rs6497563	0.192618	0.807382	1	9.80943e-09	0.168418	0.000999001	2.83963e-05	1	2	16	21966869	C	T	0.103956	9.77686e-09	0.127008	0.332361
UQCRC2	+	1	protein_coding	ENSG00000140740.6	16	21991583	3820	-763878	16	21227705	16:21227705:C:T	C	T	AC=148;AN=5912	rs78426691	0.975231	0.0247688	0.895414	0.000129837	0.273112	0.120879	0.122548	3	3	16	21227705	C	T	0.066332	0.000259006	0.0762145	0.225651
UQCRC2	+	1	protein_coding	ENSG00000140740.6	16	21991583	3820	317145	16	22308728	16:22308728:C:A	C	A	AC=288;AN=5840	rs2305969	0.95102	0.0489803	0.929103	0.000319302	0.210549	0.233766	0.249498	4	4	16	21784353	G	A	0.0634952	0.000471171	0.0546668	0.190626
ADAMTSL4-AS1	-	2	protein_coding	ENSG00000203804.3	1	150533969	3794	-466290	1	151000259	1:151000259:C:T	C	T	AC=3830;AN=5122	rs2864702	0.253529	0.746471	0.905731	1.5976e-10	-0.199605	0.000999001	1.56192e-06	1	1	1	151000259	C	T	-0.108397	2.21856e-09	0.348722	0.879916
ADAMTSL4-AS1	-	2	protein_coding	ENSG00000203804.3	1	150533969	3794	-538650	1	151072619	1:151072619:CT:C	CT	C	AC=527;AN=3952	rs587754459	0.866979	0.133021	0.731713	3.49332e-05	-0.158869	0.036963	0.0318125	2	2	1	151072619	CT	C	-0.0700348	0.000114504	0.128705	0.337441
ADAMTSL4-AS1	-	2	protein_coding	ENSG00000203804.3	1	150533969	3794	-175279	1	150709248	1:150709248:T:TA	T	TA	AC=60;AN=5968	rs587621048	0.990023	0.0099771	0.771359	9.13923e-05	-0.476888	0.0729271	0.0648355	3	3	1	150709248	T	TA	-0.0720632	7.19877e-05	0.160863	0.428916
ADAMTSL4-AS1	-	2	protein_coding	ENSG00000203804.3	1	150533969	3794	401680	1	150132289	1:150132289:C:G	C	G	AC=333;AN=4776	rs41264977	0.929742	0.0702581	0.720612	9.3875e-05	-0.192045	0.0739261	0.0695288	4	4	1	150132289	C	G	-0.070418	0.000104987	0.0974715	0.266197
SLC24A1	+	1	protein_coding	ENSG00000074621.9	15	65945077	5997	-179804	15	65765273	15:65765273:G:A	G	A	AC=319;AN=5946	rs352469	0.945977	0.054023	0.953962	8.19566e-41	-0.0980147	0.000999001	4.10707e-34	1	1	15	65765273	G	A	-0.239057	1.26133e-40	0.289631	0.778806
SLC24A1	+	1	protein_coding	ENSG00000074621.9	15	65945077	5997	939898	15	66884975	15:66884975:T:C	T	C	AC=3704;AN=5726	rs4776304	0.353442	0.646558	0.971548	8.11974e-05	-0.0139375	0.0879121	0.089303	2	2	15	66884975	T	C	-0.0709957	9.20425e-05	0.0627417	0.20295
AC007283.5	+	2	lincRNA	ENSG00000234431.2	2	202031688	5639	29132	2	202060820	2:202060820:C:T	C	T	AC=1791;AN=5922	rs3731714	0.697	0.303	0.989263	5.31154e-19	1.23338	0.000999001	2.7665e-13	1	1	2	202060820	C	T	0.147569	3.26695e-16	0.246167	0.659714
AC007283.5	+	2	lincRNA	ENSG00000234431.2	2	202031688	5639	-160890	2	201870798	2:201870798:G:A	G	A	AC=99;AN=6052	rs190565001	0.983866	0.0161342	0.992692	2.0742e-09	2.72211	0.000999001	1.83209e-05	2	2	2	201870798	G	A	0.108615	2.05946e-09	0.159551	0.424912
AC007283.5	+	2	lincRNA	ENSG00000234431.2	2	202031688	5639	-24209	2	202007479	2:202007479:C:T	C	T	AC=169;AN=6050	rs114016573	0.971595	0.0284054	0.995331	1.2625e-07	1.83534	0.000999001	0.000436442	3	3	2	202007479	C	T	0.109148	1.71593e-09	0.140549	0.371735
AC007283.5	+	2	lincRNA	ENSG00000234431.2	2	202031688	5639	-41148	2	201990540	2:201990540:T:G	T	G	AC=363;AN=6022	rs13015648	0.93904	0.0609598	0.982245	1.61964e-05	1.12078	0.037962	0.031279	4	4	2	201990540	T	G	0.0745894	3.97104e-05	0.112537	0.310166
AC007283.5	+	2	lincRNA	ENSG00000234431.2	2	202031688	5639	-325341	2	201706347	2:201706347:G:A	G	A	AC=633;AN=5960	rs57210488	0.894366	0.105634	0.979162	0.000275985	-0.700963	0.280719	0.285671	5	5	2	201706347	G	A	-0.0625123	0.000576587	0.0421699	0.180635
EIF3J	+	1	protein_coding	ENSG00000104131.8	15	44849703	3866	244102	15	45093805	15:45093805:G:A	G	A	AC=194;AN=5606	rs60294887	0.965331	0.034669	0.852322	0.000698321	0.0761567	0.296703	0.297074	1	1	15	45093805	G	A	0.0617729	0.000669919	0.0591148	0.197029
ZDHHC8	+	1	protein_coding	ENSG00000099904.11	22	20127928	6317	8678	22	20136606	22:20136606:T:C	T	C	AC=717;AN=5978	rs73877146	0.879491	0.120509	0.984433	3.09211e-20	-0.178147	0.000999001	5.17305e-16	1	1	22	20136606	T	C	-0.154203	1.40938e-17	0.445549	0.985415
ZDHHC8	+	1	protein_coding	ENSG00000099904.11	22	20127928	6317	9894	22	20137822	22:20137822:C:G	C	G	AC=2303;AN=5908	rs3887519	0.60876	0.39124	0.981443	1.29269e-09	-0.0783513	0.000999001	3.78992e-06	2	2	22	20137822	C	G	-0.103875	1.00418e-08	0.147903	0.391105
FEN1	+	1	protein_coding	ENSG00000168496.3	11	61563412	5187	51014	11	61614426	11:61614426:CT:C	CT	C	AC=2145;AN=5642	rs5792239	0.61894	0.38106	0.95819	6.23432e-06	-0.0697999	0.0889111	0.0873929	1	1	11	61614426	CT	C	-0.0828517	4.97541e-06	0.0655428	0.20796
FEN1	+	1	protein_coding	ENSG00000168496.3	11	61563412	5187	-529887	11	61033525	11:61033525:A:T	A	T	AC=61;AN=5850	rs2001746	0.989646	0.010354	0.737808	3.95348e-05	0.258308	0.225774	0.238541	2	2	11	61033525	A	T	0.0804607	9.26618e-06	0.204769	0.556905
RP11-51J9.6	+	2	lincRNA	ENSG00000272375.1	8	30054920	6285	-38162	8	30016758	8:30016758:G:GT	G	GT	AC=5499;AN=6006	rs11421217	0.0843628	0.915637	0.986137	1.95825e-08	-0.239077	0.000999001	7.12594e-05	1	1	8	30016758	G	GT	-0.101954	1.87095e-08	0.144219	0.381344
SRPK1	-	1	protein_coding	ENSG00000096063.10	6	35888872	6297	102334	6	35786538	6:35786538:C:CT	C	CT	AC=1782;AN=5508	rs201943402	0.676637	0.323363	0.955006	5.41075e-33	0.500265	0.000999001	1.06722e-23	1	1	6	35786538	C	CT	0.153837	1.68249e-17	0.205732	0.559706
SRPK1	-	1	protein_coding	ENSG00000096063.10	6	35888872	6297	-102950	6	35991822	6:35991822:C:T	C	T	AC=1601;AN=6010	rs9380542	0.733268	0.266732	0.996174	4.69508e-24	0.315288	0.000999001	1.92381e-16	2	2	6	35991822	C	T	0.177727	6.45761e-23	0.34627	0.875931
SRPK1	-	1	protein_coding	ENSG00000096063.10	6	35888872	6297	-196453	6	36085325	6:36085325:G:A	G	A	AC=1410;AN=5182	rs7757672	0.727974	0.272026	0.919686	3.31105e-08	0.188644	0.001998	0.000320389	3	3	6	36085325	G	A	0.0921467	3.77165e-07	0.172064	0.462412
SRPK1	-	1	protein_coding	ENSG00000096063.10	6	35888872	6297	126399	6	35762473	6:35762473:T:C	T	C	AC=945;AN=4114	rs56205418	0.771605	0.228395	0.816205	3.89797e-05	0.182613	0.0869131	0.0778058	4	4	6	36225500	A	G	0.0668677	0.000230723	0.0579662	0.195306
PPP2R3A	+	2	protein_coding	ENSG00000073711.6	3	135820945	4279	-1011	3	135819934	3:135819934:G:A	G	A	AC=1342;AN=5738	rs6793835	0.767961	0.232039	0.969329	9.22897e-10	0.0153761	0.000999001	6.20852e-06	1	1	3	135856376	A	ATTT	0.0898694	7.26775e-07	0.172791	0.464516
PPP2R3A	+	2	protein_coding	ENSG00000073711.6	3	135820945	4279	-121657	3	135699288	3:135699288:CA:C	CA	C	AC=1783;AN=5144	rs35803634	0.655264	0.344736	0.923547	8.36562e-06	0.0102628	0.00799201	0.0108814	2	2	3	135521036	G	T	-0.0680611	0.000177798	0.0685943	0.213358
TSSC1	-	1	protein_coding	ENSG00000032389.8	2	3381588	8468	134614	2	3246974	2:3246974:A:G	A	G	AC=3746;AN=5992	rs2602757	0.374715	0.625285	0.995517	2.31232e-18	-0.0774302	0.000999001	1.04584e-13	1	1	2	3226305	A	AC	-0.118685	5.66033e-11	0.198966	0.53985
TSSC1	-	1	protein_coding	ENSG00000032389.8	2	3381588	8468	-94709	2	3476297	2:3476297:G:A	G	A	AC=492;AN=6040	rs1137842	0.918849	0.081151	0.989325	3.37952e-09	0.549801	0.000999001	1.9944e-05	6	2	2	3529068	G	T	0.0828428	4.98706e-06	0.190311	0.514542
TSSC1	-	1	protein_coding	ENSG00000032389.8	2	3381588	8468	-98149	2	3479737	2:3479737:G:A	G	A	AC=475;AN=6010	rs7591761	0.921215	0.0787849	0.986756	4.38684e-08	-0.512282	0.002997	0.000199443	7	3	2	3529068	G	T	0.0822741	5.79086e-06	0.190592	0.515349
TSSC1	-	1	protein_coding	ENSG00000032389.8	2	3381588	8468	27188	2	3354400	2:3354400:T:A	T	A	AC=1383;AN=5962	rs56160341	0.767769	0.232231	0.990057	4.16288e-07	0.0384691	0.003996	0.00142882	2	4	2	3354400	T	A	0.100106	3.36947e-08	0.0819728	0.235614
TSSC1	-	1	protein_coding	ENSG00000032389.8	2	3381588	8468	-201430	2	3583018	2:3583018:TA:T	TA	T	AC=712;AN=4506	rs540375155	0.842665	0.157335	0.801484	2.95803e-06	0.0400756	0.00899101	0.00846424	4	5	2	3583018	TA	T	0.0794926	1.18621e-05	0.151665	0.401499
TSSC1	-	1	protein_coding	ENSG00000032389.8	2	3381588	8468	177385	2	3204203	2:3204203:G:C	G	C	AC=1898;AN=5994	rs11127385	0.683713	0.316287	0.994334	1.1184e-05	-0.049681	0.030969	0.0290287	3	6	2	3529068	G	T	0.0693354	0.000134	0.0790273	0.230398
TSSC1	-	1	protein_coding	ENSG00000032389.8	2	3381588	8468	706251	2	2675337	2:2675337:CA:C	CA	C	AC=848;AN=4222	rs570471742	0.798559	0.201441	0.803549	0.000146919	-0.0299234	0.250749	0.26429	8	7	2	3529068	G	T	0.0720663	7.1935e-05	0.0920759	0.254632
TMEM161A	-	2	protein_coding	ENSG00000064545.10	19	19249281	5979	3006	19	19246275	19:19246275:A:G	A	G	AC=136;AN=5820	rs77104775	0.976654	0.0233456	0.853614	1.36572e-34	-0.538747	0.000999001	2.05077e-28	1	1	19	19246275	A	G	-0.212402	3.07273e-32	0.213235	0.580918
RAP1GDS1	+	1	protein_coding	ENSG00000138698.10	4	99300310	6656	63856	4	99364166	4:99364166:A:ATTTTTTTT	A	ATTTTTTTT	AC=419;AN=5926	rs562945756	0.930079	0.0699208	0.956925	9.75426e-34	-0.445157	0.000999001	3.93419e-28	1	1	4	99329257	T	A	-0.13871	1.74625e-14	0.22842	0.618372
RAP1GDS1	+	1	protein_coding	ENSG00000138698.10	4	99300310	6656	-176948	4	99123362	4:99123362:T:G	T	G	AC=601;AN=6056	rs7663435	0.901322	0.0986778	0.997989	8.68963e-21	0.293796	0.000999001	1.24624e-16	2	2	4	98918817	T	G	0.123377	9.52633e-12	0.287887	0.774998
RAP1GDS1	+	1	protein_coding	ENSG00000138698.10	4	99300310	6656	-369714	4	98930596	4:98930596:T:C	T	C	AC=334;AN=5518	rs79928530	0.939887	0.0601132	0.851713	4.20372e-11	-0.160618	0.000999001	1.19238e-07	3	3	4	98930596	T	C	-0.118307	6.5127e-11	0.251579	0.674099
RAP1GDS1	+	1	protein_coding	ENSG00000138698.10	4	99300310	6656	-759091	4	98541219	4:98541219:C:T	C	T	AC=120;AN=6052	rs145765973	0.979987	0.0200129	0.988587	7.8387e-07	0.213203	0.000999001	0.000930771	4	4	4	98541219	C	T	0.0882597	1.14465e-06	0.10439	0.289163
RAP1GDS1	+	1	protein_coding	ENSG00000138698.10	4	99300310	6656	411020	4	99711330	4:99711330:CCT:C	CCT	C	AC=65;AN=6010	rs200994431	0.989279	0.0107212	0.916722	0.00033189	-0.204025	0.232767	0.232944	5	5	4	99711330	CCT	C	-0.0657971	0.000290459	0.0860241	0.243111
ATP6V1E1	-	2	protein_coding	ENSG00000131100.8	22	18111515	7979	-22293	22	18133808	22:18133808:G:A	G	A	AC=2780;AN=5916	rs4819618	0.530693	0.469307	0.987666	2.61054e-11	0.315997	0.000999001	1.43841e-07	2	1	22	18156299	AT	A	0.0782694	1.61418e-05	0.0664207	0.20954
ATP6V1E1	-	2	protein_coding	ENSG00000131100.8	22	18111515	7979	42103	22	18069412	22:18069412:G:T	G	T	AC=901;AN=5558	rs5747241	0.838489	0.161511	0.928049	3.3186e-07	-0.466219	0.003996	0.0010043	3	2	22	17128476	G	GATTCCCTGTCTTCTCTCCCC	-0.0639596	0.000427894	0.0427655	0.180903
ATP6V1E1	-	2	protein_coding	ENSG00000131100.8	22	18111515	7979	-6676	22	18118191	22:18118191:AT:A	AT	A	AC=1105;AN=5804	rs35316018	0.809933	0.190067	0.968338	1.04793e-06	-0.433074	0.003996	0.00277184	1	3	22	18824077	C	A	0.0634451	0.000476083	0.0468436	0.182845
ATP6V1E1	-	2	protein_coding	ENSG00000131100.8	22	18111515	7979	-121208	22	18232723	22:18232723:G:C	G	C	AC=2180;AN=4816	rs181404	0.547987	0.452013	0.899546	0.000136855	-0.179962	0.250749	0.26561	4	4	22	17238398	T	G	0.0581308	0.00137096	0.0115944	0.0908435
LINC00342	-	2	lincRNA	ENSG00000232931.1	2	96481963	2013	-183238	2	96665201	2:96665201:T:C	T	C	AC=3076;AN=6036	rs150655650	0.489647	0.510353	0.997625	3.16778e-09	0.163476	0.000999001	6.29129e-06	2	1	2	96410196	C	T	0.0990035	4.76247e-08	0.164539	0.44013
LINC00342	-	2	lincRNA	ENSG00000232931.1	2	96481963	2013	-30044	2	96512007	2:96512007:GA:G	GA	G	AC=2282;AN=5390	rs200454358	0.575906	0.424094	0.946865	1.18355e-05	0.466095	0.00799201	0.00674983	1	2	2	97177727	C	A	-0.055829	0.00211383	0.0376697	0.17819
LINC00342	-	2	lincRNA	ENSG00000232931.1	2	96481963	2013	-121105	2	96603068	2:96603068:G:A	G	A	AC=2396;AN=6036	rs11684258	0.602071	0.397929	0.980108	0.000947867	-0.344545	0.230769	0.235381	3	3	2	97177727	C	A	-0.0544546	0.00271786	0.036793	0.177753
LINC00342	-	2	lincRNA	ENSG00000232931.1	2	96481963	2013	988256	2	95493707	2:95493707:C:T	C	T	AC=479;AN=6002	rs114016246	0.919596	0.0804036	0.98063	0.00129505	0.100358	0.303696	0.292015	4	4	2	95493707	C	T	0.0556557	0.00218254	0.0849531	0.24109
ADAM19	-	2	protein_coding	ENSG00000135074.11	5	157002765	7332	57727	5	156945038	5:156945038:G:A	G	A	AC=613;AN=5984	rs79550469	0.897553	0.102447	0.987749	1.39888e-55	1.46973	0.000999001	1.38691e-42	2	1	5	156812568	C	T	0.24384	3.01903e-42	0.490214	0.987581
ADAM19	-	2	protein_coding	ENSG00000135074.11	5	157002765	7332	32618	5	156970147	5:156970147:G:C	G	C	AC=4364;AN=5362	rs4704881	0.185475	0.814525	0.918909	2.25847e-21	-0.601384	0.000999001	2.49947e-15	4	2	5	156970147	G	C	-0.140904	6.67294e-15	0.461791	0.986244
ADAM19	-	2	protein_coding	ENSG00000135074.11	5	157002765	7332	-35117	5	157037882	5:157037882:GTT:GT	GTT	GT	AC=928;AN=5920	rs527409204;rs559985188	0.842843	0.157157	0.981676	2.01538e-20	-0.549664	0.000999001	1.7105e-14	3	3	5	157037882	GTT	GT	-0.155737	6.67911e-18	0.223688	0.607437
ADAM19	-	2	protein_coding	ENSG00000135074.11	5	157002765	7332	81534	5	156921231	5:156921231:T:C	T	C	AC=386;AN=5998	rs11744671	0.935179	0.0648208	0.982345	5.90192e-13	2.08007	0.000999001	3.17837e-08	1	4	5	156940112	T	C	-0.0769165	2.25785e-05	0.0713985	0.217968
ADAM19	-	2	protein_coding	ENSG00000135074.11	5	157002765	7332	41424	5	156961341	5:156961341:T:C	T	C	AC=781;AN=5958	rs10075734	0.869223	0.130777	0.98165	1.78423e-09	0.456308	0.000999001	2.03715e-05	5	5	5	156975911	C	T	0.0904105	6.22773e-07	0.134235	0.354502
ADAM19	-	2	protein_coding	ENSG00000135074.11	5	157002765	7332	143578	5	156859187	5:156859187:C:T	C	T	AC=283;AN=6000	rs80261453	0.952815	0.0471852	0.980239	6.85355e-06	-0.577461	0.021978	0.0180571	7	6	5	157044880	G	A	0.0699397	0.000116986	0.0576218	0.194797
ADAM19	-	2	protein_coding	ENSG00000135074.11	5	157002765	7332	91966	5	156910799	5:156910799:G:A	G	A	AC=243;AN=5638	rs35474055	0.957222	0.042778	0.84552	1.23567e-05	-0.483018	0.032967	0.0281499	6	7	5	157739713	GT	G	0.0668217	0.000233035	0.0613278	0.200529
ADAM19	-	2	protein_coding	ENSG00000135074.11	5	157002765	7332	391272	5	156611493	5:156611493:T:C	T	C	AC=4119;AN=5876	rs452223	0.300432	0.699568	0.977998	9.36659e-05	-0.178788	0.151848	0.144366	8	8	5	157739713	GT	G	0.0693747	0.000132826	0.0650949	0.207151
ADAM19	-	2	protein_coding	ENSG00000135074.11	5	157002765	7332	110812	5	156891953	5:156891953:T:C	T	C	AC=418;AN=6046	rs11745566	0.930071	0.0699289	0.995721	9.82445e-05	1.37967	0.13986	0.141651	9	9	5	157739713	GT	G	0.0650067	0.000343541	0.0580655	0.195454
ARR3	+	2	protein_coding	ENSG00000120500.13	23	69488202	4399	159740	23	69647942	23:69647942:TACACACAC:T	TACACACAC	T	AC=5307;AN=6012	23:69647942:TACACACAC:T	0.117934	0.882066	0.975034	5.47251e-12	0.175219	0.000999001	6.39339e-08	1	1	23	69647942	TACACACAC	T	0.121543	1.92732e-11	0.197065	0.534243
FOXN3	-	1	protein_coding	ENSG00000053254.11	14	89960529	6264	149243	14	89811286	14:89811286:G:A	G	A	AC=1423;AN=6058	rs11846050	0.765796	0.234204	1	4.19877e-25	0.223174	0.000999001	2.91234e-20	1	1	14	89811286	G	A	0.173312	7.44534e-22	0.331108	0.850846
FOXN3	-	1	protein_coding	ENSG00000053254.11	14	89960529	6264	241978	14	89718551	14:89718551:A:T	A	T	AC=65;AN=6004	rs149827991	0.989268	0.0107317	0.863866	1.38219e-20	-0.768058	0.000999001	3.97906e-16	2	2	14	89718551	A	T	-0.160712	5.62125e-19	0.514235	0.988605
FOXN3	-	1	protein_coding	ENSG00000053254.11	14	89960529	6264	43356	14	89917173	14:89917173:C:T	C	T	AC=358;AN=5862	rs7141848	0.939187	0.0608131	0.935229	1.70713e-16	0.292504	0.000999001	2.26605e-12	4	3	14	89917173	C	T	0.155319	8.19084e-18	0.281635	0.760272
FOXN3	-	1	protein_coding	ENSG00000053254.11	14	89960529	6264	125981	14	89834548	14:89834548:C:A	C	A	AC=880;AN=5866	rs141392375	0.849418	0.150582	0.973609	1.1162e-09	-0.165898	0.000999001	4.20079e-06	3	4	14	89824529	G	A	-0.100724	2.77098e-08	0.128438	0.336626
FOXN3	-	1	protein_coding	ENSG00000053254.11	14	89960529	6264	184172	14	89776357	14:89776357:T:C	T	C	AC=691;AN=6038	rs57528739	0.885026	0.114974	0.995135	2.73151e-08	0.154146	0.000999001	8.035e-05	5	5	14	89776357	T	C	0.104911	7.1441e-09	0.157115	0.417523
FOXN3	-	1	protein_coding	ENSG00000053254.11	14	89960529	6264	323123	14	89637406	14:89637406:G:GA	G	GA	AC=1620;AN=5770	rs142914107	0.719797	0.280203	0.966928	3.06905e-08	-0.108763	0.000999001	8.03811e-05	8	6	14	89637406	G	GA	-0.112262	5.80931e-10	0.273709	0.738896
FOXN3	-	1	protein_coding	ENSG00000053254.11	14	89960529	6264	-244337	14	90204866	14:90204866:T:C	T	C	AC=4513;AN=6024	rs7147354	0.251702	0.748298	0.99691	1.69191e-06	0.0944389	0.004995	0.00329427	7	7	14	90204866	T	C	0.0933982	2.61276e-07	0.0920102	0.254507
FOXN3	-	1	protein_coding	ENSG00000053254.11	14	89960529	6264	267227	14	89693302	14:89693302:G:C	G	C	AC=3351;AN=5848	rs10134785	0.4249	0.5751	0.980593	3.67383e-05	-0.0782252	0.0529471	0.0563458	9	8	14	89702883	G	A	-0.112041	6.27941e-10	0.128501	0.336818
FOXN3	-	1	protein_coding	ENSG00000053254.11	14	89960529	6264	68062	14	89892467	14:89892467:C:T	C	T	AC=404;AN=5790	rs4533204	0.93026	0.06974	0.922139	6.06135e-05	-0.143584	0.0869131	0.0840964	10	9	14	89675662	G	C	0.0612179	0.000749016	0.0368515	0.177781
FOXN3	-	1	protein_coding	ENSG00000053254.11	14	89960529	6264	29344	14	89931185	14:89931185:C:G	C	G	AC=311;AN=2776	rs10141195	0.887403	0.112597	0.579728	0.000199295	0.106009	0.244755	0.235154	6	10	14	89931185	C	G	0.0682219	0.000171612	0.0641157	0.205388
FOXN2	+	2	protein_coding	ENSG00000170802.11	2	48541849	7364	13106	2	48554955	2:48554955:G:A	G	A	AC=545;AN=5908	rs79247094	0.907407	0.0925926	0.967336	2.04538e-319	1.59189	0.000999001	8.87112e-274	1	1	2	48554955	G	A	0.559715	2.39184e-249	0.397543	0.9479
FOXN2	+	2	protein_coding	ENSG00000170802.11	2	48541849	7364	38895	2	48580744	2:48580744:T:A	T	A	AC=1264;AN=5850	rs10607007	0.784975	0.215025	0.975526	6.37731e-33	0.309833	0.000999001	1.84808e-26	2	2	2	48580744	T	A	0.202593	2.01309e-29	0.334815	0.85702
FOXN2	+	2	protein_coding	ENSG00000170802.11	2	48541849	7364	11360	2	48553209	2:48553209:A:G	A	G	AC=2281;AN=6014	rs59264464	0.621591	0.378409	0.996163	1.56299e-13	-0.168316	0.000999001	2.29652e-09	3	3	2	48553209	A	G	-0.119287	4.52024e-11	0.208355	0.567261
FOXN2	+	2	protein_coding	ENSG00000170802.11	2	48541849	7364	104613	2	48646462	2:48646462:T:G	T	G	AC=877;AN=5634	rs67913643	0.844822	0.155178	0.946184	1.56879e-06	-0.145604	0.00699301	0.0041747	4	4	2	48646462	T	G	-0.0759057	2.89103e-05	0.0497658	0.184982
ZNF654	+	2	protein_coding	ENSG00000175105.5	3	88188254	7223	-85497	3	88102757	3:88102757:G:A	G	A	AC=4960;AN=5934	rs1051383	0.165734	0.834266	0.98086	3.13239e-11	-0.0997834	0.000999001	3.34051e-07	1	1	3	88102757	G	A	-0.124564	6.00451e-12	0.200786	0.545219
AC010982.1	+	1	lincRNA	ENSG00000234199.2	2	114737146	6021	-34342	2	114702804	2:114702804:A:G	A	G	AC=1343;AN=6058	rs2419081	0.777885	0.222115	0.999725	1.6752e-23	-0.0435562	0.000999001	2.76642e-17	1	1	2	114702804	A	G	-0.160276	7.00752e-19	0.234272	0.631589
AC010982.1	+	1	lincRNA	ENSG00000234199.2	2	114737146	6021	264102	2	115001248	2:115001248:G:A	G	A	AC=72;AN=5858	rs111232182	0.987837	0.0121626	0.789389	8.00481e-07	0.0644245	0.003996	0.00289896	2	2	2	115001248	G	A	0.0865852	1.82104e-06	0.162603	0.434232
AC010982.1	+	1	lincRNA	ENSG00000234199.2	2	114737146	6021	-54682	2	114682464	2:114682464:CTATT:C	CTATT	C	AC=282;AN=6032	rs139963909	0.953869	0.0461314	0.985929	4.47078e-05	0.034384	0.0689311	0.0730145	3	3	2	114696850	C	A	0.0709426	9.31651e-05	0.0643008	0.20572
APOA1	-	1	protein_coding	ENSG00000118137.5	11	116708666	7508	-293930	11	117002596	11:117002596:G:A	G	A	AC=987;AN=5958	rs4938341	0.834808	0.165192	0.987038	0.000172309	-0.115091	0.275724	0.274284	1	1	11	117002596	G	A	-0.0705347	0.000102241	0.0182079	0.138992
MRPL34	+	2	protein_coding	ENSG00000130312.2	19	17416681	7530	5721	19	17422402	19:17422402:C:A	C	A	AC=2387;AN=6058	rs8100448	0.605738	0.394262	1	2.53694e-201	0.361681	0.000999001	1.36912e-182	1	1	19	17422402	C	A	0.506496	4.04028e-197	0.394606	0.944333
CD27	+	2	protein_coding	ENSG00000139193.3	12	6554518	6637	-19569	12	6534949	12:6534949:G:C	G	C	AC=5172;AN=5854	rs2364488	0.116783	0.883217	0.956327	2.06234e-47	-2.49815	0.000999001	5.39325e-36	1	1	12	6534949	G	C	-0.24583	6.23801e-43	0.495587	0.987818
CD27	+	2	protein_coding	ENSG00000139193.3	12	6554518	6637	8881	12	6563399	12:6563399:C:G	C	G	AC=1152;AN=6046	rs3782729	0.80937	0.19063	0.996902	1.15524e-39	2.50197	0.000999001	1.07063e-31	2	2	12	6563399	C	G	0.170234	3.94283e-21	0.191636	0.518361
CD27	+	2	protein_coding	ENSG00000139193.3	12	6554518	6637	10433	12	6564951	12:6564951:C:CAG	C	CAG	AC=2379;AN=5950	rs57215143	0.599081	0.400919	0.989607	3.46063e-15	-1.12406	0.000999001	5.59719e-10	3	3	12	6580314	A	G	-0.13001	6.8281e-13	0.321817	0.835752
CD27	+	2	protein_coding	ENSG00000139193.3	12	6554518	6637	-89	12	6554429	12:6554429:G:C	G	C	AC=1119;AN=5976	rs2534719	0.81297	0.18703	0.988017	5.78093e-15	1.15101	0.001998	7.96931e-10	4	4	12	6554429	G	C	0.129778	7.50605e-13	0.484292	0.987313
CD27	+	2	protein_coding	ENSG00000139193.3	12	6554518	6637	3217	12	6557735	12:6557735:T:G	T	G	AC=223;AN=5704	rs11569381	0.96109	0.0389098	0.852609	6.43976e-07	-1.42877	0.00799201	0.00338166	6	5	12	6557735	T	G	-0.0814496	7.17943e-06	0.0889968	0.248835
CD27	+	2	protein_coding	ENSG00000139193.3	12	6554518	6637	34363	12	6588881	12:6588881:G:A	G	A	AC=148;AN=5998	rs138835278	0.975586	0.0244141	0.961766	6.57857e-07	1.7224	0.00699301	0.00305355	5	6	12	6588881	G	A	0.0863556	1.93948e-06	0.12635	0.33047
CD27	+	2	protein_coding	ENSG00000139193.3	12	6554518	6637	-223029	12	6331489	12:6331489:A:T	A	T	AC=223;AN=5838	rs11568285	0.962387	0.0376128	0.896192	1.2121e-05	-1.18942	0.032967	0.0373848	7	7	12	6370649	CT	C	-0.0766864	2.38921e-05	0.0587447	0.19647
CD27	+	2	protein_coding	ENSG00000139193.3	12	6554518	6637	3230	12	6557748	12:6557748:G:A	G	A	AC=4066;AN=4446	rs2532504	0.0847234	0.915277	0.737332	4.56919e-05	0.787634	0.0999001	0.10774	8	8	12	6939850	A	G	-0.0721989	6.97565e-05	0.0557851	0.192155
FOXH1	-	2	protein_coding	ENSG00000160973.7	8	145701206	3331	-18072	8	145719278	8:145719278:G:A	G	A	AC=397;AN=5804	rs116714196	0.931673	0.0683272	0.936003	1.50075e-43	-0.339847	0.000999001	3.13903e-33	1	1	8	145719278	G	A	-0.229648	1.53152e-37	0.272322	0.734923
FOXH1	-	2	protein_coding	ENSG00000160973.7	8	145701206	3331	10497	8	145690709	8:145690709:T:TC	T	TC	AC=2949;AN=5860	rs3832556	0.49617	0.50383	0.986589	9.99261e-06	-0.056699	0.023976	0.0208303	2	2	8	145690709	T	TC	-0.0765266	2.48466e-05	0.0625577	0.202629
FOXH1	-	2	protein_coding	ENSG00000160973.7	8	145701206	3331	116475	8	145584731	8:145584731:A:G	A	G	AC=254;AN=5546	rs11546261	0.953665	0.0463354	0.829776	0.000248587	0.1009	0.242757	0.233573	3	3	8	145641328	C	T	0.0660411	0.00027569	0.0327413	0.175783
FBXO16	-	1	protein_coding	ENSG00000214050.3	8	28340979	6048	153315	8	28187664	8:28187664:C:T	C	T	AC=293;AN=5578	rs62502398	0.948059	0.0519412	0.862046	7.21321e-07	0.139216	0.017982	0.00917481	1	1	8	28187664	C	T	0.0891361	8.94734e-07	0.104194	0.288442
FBXO16	-	1	protein_coding	ENSG00000214050.3	8	28340979	6048	-894372	8	29235351	8:29235351:T:C	T	C	AC=67;AN=5932	rs117233333	0.988805	0.0111953	0.842753	0.000103589	0.22459	0.235764	0.247921	2	2	8	29235351	T	C	0.0686373	0.000156546	0.103447	0.285678
ZMYM3	-	2	protein_coding	ENSG00000147130.10	23	70474389	3246	468055	23	70006334	23:70006334:G:A	G	A	AC=4961;AN=5546	23:70006334:G:A	0.10518	0.89482	0.811297	1.04072e-05	-0.0461005	0.00799201	0.010982	1	1	23	70006334	G	A	-0.0794818	1.18946e-05	0.141794	0.375001
ZMYM3	-	2	protein_coding	ENSG00000147130.10	23	70474389	3246	-940013	23	71414402	23:71414402:G:A	G	A	AC=1090;AN=5872	23:71414402:G:A	0.813061	0.186939	0.948459	0.000166516	-0.0317707	0.10989	0.107521	2	2	23	71414402	G	A	-0.0713412	8.50347e-05	0.0727514	0.220121
KIAA0556	+	2	protein_coding	ENSG00000047578.8	16	27788187	5329	-140357	16	27647830	16:27647830:C:A	C	A	AC=5153;AN=6058	rs233457	0.148291	0.851709	1	2.70659e-23	0.105145	0.000999001	4.08196e-18	1	1	16	27647830	C	A	0.160814	5.34094e-19	0.395745	0.945719
KIAA0556	+	2	protein_coding	ENSG00000047578.8	16	27788187	5329	-410134	16	27378053	16:27378053:C:T	C	T	AC=536;AN=5840	rs12102586	0.908058	0.0919425	0.946211	8.80708e-06	0.0510939	0.00899101	0.0168	2	2	16	27378053	C	T	0.0796624	1.13615e-05	0.164837	0.441034
KIAA0556	+	2	protein_coding	ENSG00000047578.8	16	27788187	5329	-134097	16	27654090	16:27654090:AT:A	AT	A	AC=2103;AN=3982	rs143123046	0.471527	0.528473	0.830452	0.000128494	-0.0312491	0.182817	0.17389	3	3	16	27537272	G	GTT	0.0672747	0.000211204	0.0397078	0.179355
TMPRSS6	-	1	protein_coding	ENSG00000187045.12	22	37499558	7295	634102	22	36865456	22:36865456:ACT:A	ACT	A	AC=2370;AN=5390	rs35461365	0.56182	0.43818	0.945015	1.708e-06	-0.00759011	0.004995	0.00461869	1	1	22	36865456	ACT	A	-0.0847596	2.99239e-06	0.174399	0.469152
TMPRSS6	-	1	protein_coding	ENSG00000187045.12	22	37499558	7295	-19183	22	37518741	22:37518741:A:ACTC	A	ACTC	AC=2277;AN=5662	rs34028040	0.598966	0.401034	0.963355	4.39422e-06	0.00721534	0.00899101	0.0106955	2	2	22	37518741	A	ACTC	0.0826735	5.21439e-06	0.0919717	0.254433
FAM216A	+	2	protein_coding	ENSG00000204856.7	12	110924696	5035	25680	12	110950376	12:110950376:T:C	T	C	AC=3638;AN=6058	rs4766497	0.399259	0.600741	1	2.43331e-47	0.130047	0.000999001	2.40102e-41	1	1	12	110950376	T	C	0.238144	2.54701e-40	0.237746	0.639496
FAM216A	+	2	protein_coding	ENSG00000204856.7	12	110924696	5035	-75147	12	110849549	12:110849549:A:G	A	G	AC=438;AN=6040	rs73206883	0.927255	0.0727449	0.99475	1.54073e-23	-0.165597	0.000999001	4.05109e-19	2	2	12	110849549	A	G	-0.166048	3.61918e-20	0.158102	0.420507
FAM216A	+	2	protein_coding	ENSG00000204856.7	12	110924696	5035	-711454	12	110213242	12:110213242:G:A	G	A	AC=106;AN=5682	rs117028417	0.981265	0.018735	0.757565	4.9203e-05	0.108843	0.040959	0.0392432	3	3	12	110213242	G	A	0.0727633	6.11613e-05	0.145253	0.38406
RP11-290F5.1	-	2	lincRNA	ENSG00000249096.2	4	185303460	8873	14120	4	185289340	4:185289340:T:C	T	C	AC=3081;AN=5926	rs1539449	0.48056	0.51944	0.987256	1.20311e-23	0.0388991	0.000999001	8.03604e-18	1	1	4	185290163	T	C	0.169304	6.48311e-21	0.12689	0.332018
RP11-290F5.1	-	2	lincRNA	ENSG00000249096.2	4	185303460	8873	16692	4	185286768	4:185286768:G:A	G	A	AC=1556;AN=6058	rs17624012	0.742908	0.257092	1	6.12321e-14	0.0281568	0.000999001	2.63781e-09	2	2	4	185287935	A	G	0.213982	1.0484e-32	0.153893	0.407936
SPAG8	-	2	protein_coding	ENSG00000137098.9	9	35812172	5311	43939	9	35768233	9:35768233:G:C	G	C	AC=3874;AN=6028	rs1853185	0.357629	0.642371	0.995441	5.62334e-07	-0.103249	0.000999001	0.00125728	1	1	9	35768233	G	C	-0.102142	1.76123e-08	0.162585	0.434178
TUFM	-	2	protein_coding	ENSG00000178952.4	16	28856328	4198	-1317	16	28857645	16:28857645:A:G	A	G	AC=2680;AN=6056	rs7187776	0.556433	0.443567	0.999552	1.51859e-185	7.13212	0.000999001	2.34187e-157	1	1	16	28859754	G	A	0.483698	1.94079e-177	0.365595	0.90622
TUFM	-	2	protein_coding	ENSG00000178952.4	16	28856328	4198	-7189	16	28863517	16:28863517:T:A	T	A	AC=2613;AN=6050	rs80275162	0.56714	0.43286	0.999211	6.32175e-12	-1.93895	0.000999001	1.01526e-07	3	2	16	28865993	A	G	0.132977	2.00887e-13	0.353602	0.887746
TUFM	-	2	protein_coding	ENSG00000178952.4	16	28856328	4198	20428	16	28835900	16:28835900:G:A	G	A	AC=1053;AN=6030	rs12920514	0.824482	0.175518	0.995912	3.15903e-07	-0.893982	0.001998	0.000752671	4	3	16	28835900	G	A	-0.173148	8.14661e-22	0.318392	0.830288
ZSCAN9	+	1	protein_coding	ENSG00000137185.7	6	28194790	6388	-199565	6	27995225	6:27995225:G:C	G	C	AC=269;AN=5348	rs12199114	0.949818	0.0501825	0.869138	4.54606e-61	0.447268	0.000999001	2.22099e-46	1	1	6	27757720	G	C	-0.146949	4.35138e-16	0.126491	0.330871
ZSCAN9	+	1	protein_coding	ENSG00000137185.7	6	28194790	6388	-1004	6	28193786	6:28193786:T:G	T	G	AC=2176;AN=6056	rs1150705	0.639839	0.360161	0.998631	1.09249e-39	-0.128467	0.000999001	3.00582e-29	2	2	6	28208535	T	C	-0.196629	8.8416e-28	0.318596	0.830614
ZSCAN9	+	1	protein_coding	ENSG00000137185.7	6	28194790	6388	864513	6	29059303	6:29059303:A:G	A	G	AC=561;AN=5860	rs12190662	0.904667	0.0953333	0.93218	6.68584e-22	0.229354	0.000999001	3.58971e-15	3	3	6	29136425	T	A	0.0916551	4.35104e-07	0.300499	0.800274
ZSCAN9	+	1	protein_coding	ENSG00000137185.7	6	28194790	6388	21637	6	28216427	6:28216427:A:AGAAACCTGTC	A	AGAAACCTGTC	AC=497;AN=6052	rs138887541	0.917554	0.082446	0.993898	4.47922e-11	0.140258	0.000999001	7.91977e-07	4	4	6	28216427	A	AGAAACCTGTC	0.0757544	2.99924e-05	0.0124636	0.0978034
ZSCAN9	+	1	protein_coding	ENSG00000137185.7	6	28194790	6388	19128	6	28213918	6:28213918:G:A	G	A	AC=312;AN=5850	rs41269287	0.947025	0.0529746	0.916672	9.8224e-06	-0.0799923	0.010989	0.0127487	5	5	6	28213918	G	A	-0.0746951	3.87184e-05	0.122089	0.319988
ZSCAN9	+	1	protein_coding	ENSG00000137185.7	6	28194790	6388	-987378	6	27207412	6:27207412:A:G	A	G	AC=441;AN=5860	rs12203259	0.924883	0.0751166	0.933002	0.000484063	0.0550694	0.243756	0.242128	6	6	6	27249975	AGT	A	0.0586162	0.00124891	0.0937504	0.2579
PIGP	-	2	protein_coding	ENSG00000185808.9	21	38445297	7498	-6629	21	38451926	21:38451926:A:G	A	G	AC=3879;AN=6054	rs8131246	0.359194	0.640806	0.999348	2.18007e-83	-0.0737782	0.000999001	8.68152e-78	1	1	21	38578906	T	C	-0.269978	9.60721e-52	0.153201	0.405917
PIGP	-	2	protein_coding	ENSG00000185808.9	21	38445297	7498	-77	21	38445374	21:38445374:C:T	C	T	AC=103;AN=6030	rs147516925	0.982837	0.0171632	0.94741	1.33123e-10	-0.0648411	0.000999001	2.24023e-07	2	2	21	38445374	C	T	-0.113787	3.38067e-10	0.347282	0.87758
PIGP	-	2	protein_coding	ENSG00000185808.9	21	38445297	7498	-20964	21	38466261	21:38466261:T:A	T	A	AC=2131;AN=5070	rs3753070	0.579738	0.420262	0.924487	5.53171e-09	-0.0211888	0.000999001	1.14548e-05	3	3	21	38472705	A	G	0.0956414	1.33721e-07	0.0494628	0.18471
GTF3A	+	2	protein_coding	ENSG00000122034.8	13	28008794	7667	-10025	13	27998769	13:27998769:T:C	T	C	AC=4555;AN=5944	rs1049302	0.232172	0.767828	0.986866	6.71459e-156	1.73809	0.000999001	1.10126e-138	1	1	13	27998769	T	C	0.353766	5.34725e-90	0.516836	0.988711
GTF3A	+	2	protein_coding	ENSG00000122034.8	13	28008794	7667	-11567	13	27997227	13:27997227:G:GTTAGTAAAT	G	GTTAGTAAAT	AC=3903;AN=5892	rs111980647	0.338806	0.661194	0.983941	6.16926e-23	-0.426811	0.000999001	4.20141e-18	2	2	13	27997227	G	GTTAGTAAAT	-0.175356	2.42031e-22	0.349335	0.880908
GTF3A	+	2	protein_coding	ENSG00000122034.8	13	28008794	7667	88683	13	28097477	13:28097477:C:A	C	A	AC=4828;AN=5976	rs927576	0.190787	0.809213	0.985862	1.24502e-05	-0.290581	0.02997	0.0234639	3	3	13	28097477	C	A	-0.0661961	0.000266677	0.0348513	0.176838
GTF3A	+	2	protein_coding	ENSG00000122034.8	13	28008794	7667	-647426	13	27361368	13:27361368:C:T	C	T	AC=145;AN=5726	rs78298624	0.975102	0.0248977	0.815505	5.14285e-05	-0.479987	0.0789211	0.0869141	4	4	13	27361368	C	T	-0.0741868	4.37138e-05	0.0913867	0.253327
RP11-439L8.4	+	2	lincRNA	ENSG00000223907.1	1	31987964	5501	-13251	1	31974713	1:31974713:T:C	T	C	AC=2853;AN=6006	rs28759069	0.526179	0.473821	0.996295	3.76326e-26	-0.0178796	0.000999001	2.40265e-19	1	1	1	31974713	T	C	-0.155575	7.22906e-18	0.256199	0.687232
RP11-439L8.4	+	2	lincRNA	ENSG00000223907.1	1	31987964	5501	-15399	1	31972565	1:31972565:C:G	C	G	AC=610;AN=6050	rs72660893	0.898483	0.101517	0.995563	4.37207e-08	0.0132911	0.001998	0.000253978	2	2	1	31972565	C	G	0.0942472	2.0313e-07	0.173027	0.465198
RP11-439L8.4	+	2	lincRNA	ENSG00000223907.1	1	31987964	5501	-61188	1	31926776	1:31926776:G:A	G	A	AC=3933;AN=5924	rs4332398	0.337566	0.662434	0.986449	0.000195352	-0.00634572	0.214785	0.225467	3	3	1	31922034	T	A	-0.056873	0.00174021	0.00831164	0.0638727
SMARCA2	+	2	protein_coding	ENSG00000080503.15	9	2159945	9545	-123883	9	2036062	9:2036062:G:C	G	C	AC=1309;AN=5798	rs10964506	0.775682	0.224318	0.964494	2.45279e-35	-0.370871	0.000999001	2.74366e-29	1	1	9	2036062	G	C	-0.213661	1.30451e-32	0.315084	0.824991
SMARCA2	+	2	protein_coding	ENSG00000080503.15	9	2159945	9545	-97931	9	2062014	9:2062014:G:A	G	A	AC=1110;AN=5282	rs10811361	0.789221	0.210779	0.910987	7.95268e-09	-0.180242	0.000999001	3.71621e-05	2	2	9	2062014	G	A	-0.0986515	5.31451e-08	0.177403	0.47776
SMARCA2	+	2	protein_coding	ENSG00000080503.15	9	2159945	9545	-23649	9	2136296	9:2136296:T:C	T	C	AC=166;AN=5740	rs117832634	0.971429	0.0285714	0.83984	1.68262e-07	-0.351074	0.000999001	0.000686637	3	3	9	2136296	T	C	-0.0925417	3.36067e-07	0.093248	0.2569
SMARCA2	+	2	protein_coding	ENSG00000080503.15	9	2159945	9545	-179702	9	1980243	9:1980243:C:T	C	T	AC=138;AN=6010	rs6475363	0.977251	0.0227494	0.949676	2.1862e-06	0.379818	0.003996	0.00656851	4	4	9	1980243	C	T	0.084144	3.53002e-06	0.0689938	0.214035
ITGB1	-	1	protein_coding	ENSG00000150093.14	10	33249431	8270	-122498	10	33371929	10:33371929:T:G	T	G	AC=2052;AN=6034	rs1923269	0.658951	0.341049	0.99693	1.01673e-12	-0.801746	0.000999001	1.918e-08	3	1	10	33371929	T	G	-0.117199	9.80842e-11	0.166722	0.446719
ITGB1	-	1	protein_coding	ENSG00000150093.14	10	33249431	8270	-173827	10	33423258	10:33423258:G:A	G	A	AC=337;AN=5782	rs12762567	0.941684	0.0583164	0.915108	2.57767e-12	-1.31528	0.000999001	2.66452e-08	2	2	10	33423258	G	A	-0.122978	1.11178e-11	0.291796	0.783379
ITGB1	-	1	protein_coding	ENSG00000150093.14	10	33249431	8270	8293	10	33241138	10:33241138:A:C	A	C	AC=4850;AN=5916	rs1187070	0.179927	0.820073	0.983185	1.26691e-09	-0.755114	0.000999001	7.68731e-06	4	3	10	33241138	A	C	-0.107028	3.52758e-09	0.350674	0.883066
ITGB1	-	1	protein_coding	ENSG00000150093.14	10	33249431	8270	-54560	10	33303991	10:33303991:G:A	G	A	AC=1307;AN=6012	rs2105348	0.781747	0.218253	0.99441	3.99688e-05	-0.476555	0.0629371	0.0632222	1	4	10	32498143	CA	C	-0.0730777	5.68169e-05	0.0580103	0.195372
ITGB1	-	1	protein_coding	ENSG00000150093.14	10	33249431	8270	659221	10	32590210	10:32590210:A:G	A	G	AC=163;AN=5720	rs143985229	0.971814	0.0281859	0.817401	0.000115046	-1.00019	0.14985	0.149423	5	5	10	32590210	A	G	-0.0687044	0.000154236	0.0483038	0.183788
EIF4E3	-	2	protein_coding	ENSG00000163412.8	3	71777871	6014	6656	3	71771215	3:71771215:T:TG	T	TG	AC=2699;AN=3932	rs34778241	0.312935	0.687065	0.819493	7.86141e-90	0.92916	0.000999001	1.33463e-79	1	1	3	71771215	T	TG	0.254843	4.1231e-46	0.516836	0.988711
EIF4E3	-	2	protein_coding	ENSG00000163412.8	3	71777871	6014	17265	3	71760606	3:71760606:C:T	C	T	AC=977;AN=5982	rs62246329	0.837088	0.162912	0.989802	1.18216e-24	1.09611	0.000999001	5.758e-20	4	2	3	71727689	C	A	-0.0852041	2.65398e-06	0.0814069	0.234598
EIF4E3	-	2	protein_coding	ENSG00000163412.8	3	71777871	6014	-23096	3	71800967	3:71800967:G:A	G	A	AC=2254;AN=5806	rs55853202	0.611092	0.388908	0.97727	4.77023e-22	0.386477	0.000999001	1.84621e-17	6	3	3	71809397	A	C	0.164394	8.55309e-20	0.224673	0.609748
EIF4E3	-	2	protein_coding	ENSG00000163412.8	3	71777871	6014	177473	3	71600398	3:71600398:T:C	T	C	AC=87;AN=6018	rs189373845	0.985719	0.0142811	0.941303	3.92621e-13	-0.846684	0.000999001	2.97185e-09	3	4	3	71600398	T	C	-0.117729	8.06882e-11	0.401512	0.952659
EIF4E3	-	2	protein_coding	ENSG00000163412.8	3	71777871	6014	-58919	3	71836790	3:71836790:T:G	T	G	AC=514;AN=5450	rs4677044	0.906452	0.0935484	0.875587	4.76538e-12	0.406679	0.000999001	3.20252e-08	10	5	3	71836790	T	G	0.164301	8.9753e-20	0.375978	0.921007
EIF4E3	-	2	protein_coding	ENSG00000163412.8	3	71777871	6014	21496	3	71756375	3:71756375:A:C	A	C	AC=2488;AN=6000	rs9823269	0.585124	0.414876	0.993304	2.56964e-11	0.28984	0.000999001	1.38361e-07	11	6	3	71756375	A	C	0.0791099	1.30683e-05	0.110278	0.306794
EIF4E3	-	2	protein_coding	ENSG00000163412.8	3	71777871	6014	-86257	3	71864128	3:71864128:C:T	C	T	AC=1520;AN=5820	rs10511020	0.738263	0.261737	0.976814	5.00564e-11	0.229595	0.000999001	2.42102e-07	7	7	3	71847452	T	C	0.0845881	3.13367e-06	0.081188	0.234206
EIF4E3	-	2	protein_coding	ENSG00000163412.8	3	71777871	6014	-135200	3	71913071	3:71913071:A:C	A	C	AC=2325;AN=5700	rs7631578	0.592497	0.407503	0.970023	5.59101e-11	-0.190707	0.000999001	3.85083e-07	8	8	3	71913071	A	C	-0.117397	9.11923e-11	0.400563	0.95153
EIF4E3	-	2	protein_coding	ENSG00000163412.8	3	71777871	6014	14478	3	71763393	3:71763393:A:G	A	G	AC=541;AN=5796	rs184416061	0.90664	0.0933603	0.948991	1.95534e-10	0.661585	0.000999001	9.629e-07	15	9	3	71209348	T	TC	-0.0696083	0.000126046	0.0633282	0.203983
EIF4E3	-	2	protein_coding	ENSG00000163412.8	3	71777871	6014	-347343	3	72125214	3:72125214:G:A	G	A	AC=77;AN=6028	rs139963235	0.986557	0.0134435	0.955433	3.31691e-10	0.751589	0.000999001	1.96561e-06	5	10	3	72125214	G	A	0.110975	9.12134e-10	0.353273	0.887223
EIF4E3	-	2	protein_coding	ENSG00000163412.8	3	71777871	6014	-77310	3	71855181	3:71855181:T:C	T	C	AC=689;AN=5654	rs79675797	0.877716	0.122284	0.93581	5.07956e-10	0.31241	0.000999001	2.56014e-06	9	11	3	71855181	T	C	0.0864844	1.8722e-06	0.180823	0.487504
EIF4E3	-	2	protein_coding	ENSG00000163412.8	3	71777871	6014	13675	3	71764196	3:71764196:T:A	T	A	AC=1786;AN=5920	rs6549404	0.698813	0.301187	0.986241	1.78593e-09	-0.491967	0.000999001	7.53226e-06	12	12	3	71798682	G	C	-0.0858497	2.2271e-06	0.154847	0.410745
EIF4E3	-	2	protein_coding	ENSG00000163412.8	3	71777871	6014	3282	3	71774589	3:71774589:C:CCCCCG	C	CCCCCG	AC=604;AN=5744	rs539914293	0.895578	0.104422	0.942128	1.17755e-06	-0.466168	0.00599401	0.00303056	16	13	3	72023971	A	C	-0.0625891	0.000567621	0.0298586	0.173902
EIF4E3	-	2	protein_coding	ENSG00000163412.8	3	71777871	6014	-46280	3	71824151	3:71824151:C:T	C	T	AC=1375;AN=5820	rs2322142	0.762999	0.237001	0.970545	1.05033e-05	-0.287167	0.018981	0.0224543	2	14	3	71209348	T	TC	-0.0627821	0.000545652	0.0436699	0.1813
EIF4E3	-	2	protein_coding	ENSG00000163412.8	3	71777871	6014	-81012	3	71858883	3:71858883:G:A	G	A	AC=72;AN=5940	rs75062942	0.987993	0.0120066	0.851405	1.35588e-05	-0.53168	0.018981	0.0280317	13	15	3	71858883	G	A	-0.067195	0.0002149	0.052284	0.187635
EIF4E3	-	2	protein_coding	ENSG00000163412.8	3	71777871	6014	-244753	3	72022624	3:72022624:G:A	G	A	AC=165;AN=5966	rs57851902	0.972495	0.0275049	0.928559	3.89496e-05	0.332662	0.0679321	0.072711	14	16	3	72022624	G	A	0.0780963	1.68549e-05	0.0905772	0.251808
EIF4E3	-	2	protein_coding	ENSG00000163412.8	3	71777871	6014	886548	3	70891323	3:70891323:C:T	C	T	AC=112;AN=6042	rs73116322	0.981577	0.0184228	0.972031	0.000203301	-0.393482	0.285714	0.292593	17	17	3	70914521	C	T	-0.0662618	0.000262942	0.0348333	0.17683
GPM6B	-	2	protein_coding	ENSG00000046653.10	23	13835442	3986	-84116	23	13919558	23:13919558:A:T	A	T	AC=789;AN=5800	23:13919558:A:T	0.864401	0.135599	0.914776	3.1759e-76	0.0603758	0.000999001	1.80142e-68	1	1	23	13919558	A	T	0.327377	1.34723e-76	0.303087	0.804918
GPM6B	-	2	protein_coding	ENSG00000046653.10	23	13835442	3986	100523	23	13734919	23:13734919:C:CTTTG	C	CTTTG	AC=3597;AN=5966	23:13734919:C:CTTTG	0.396202	0.603798	0.984998	2.71405e-07	-0.0116384	0.000999001	0.000404338	2	2	23	13734919	C	CTTTG	-0.0933028	2.68736e-07	0.0793467	0.230955
GIPC2	+	2	protein_coding	ENSG00000137960.5	1	78511586	6523	-94641	1	78416945	1:78416945:T:C	T	C	AC=191;AN=5914	rs74942344	0.968141	0.0318587	0.919339	4.50564e-07	-0.0128469	0.001998	0.00152091	1	1	1	78416945	T	C	-0.0901982	6.61732e-07	0.182451	0.492132
GIPC2	+	2	protein_coding	ENSG00000137960.5	1	78511586	6523	375416	1	78887002	1:78887002:G:T	G	T	AC=301;AN=5804	rs140117722	0.948015	0.0519852	0.914482	5.39908e-05	-0.0081739	0.0689311	0.0767622	2	2	1	78887002	G	T	-0.072587	6.37315e-05	0.0799389	0.231993
GIPC2	+	2	protein_coding	ENSG00000137960.5	1	78511586	6523	-885915	1	77625671	1:77625671:A:G	A	G	AC=67;AN=6004	rs147495697	0.98878	0.0112195	0.89012	0.00029897	0.0154953	0.268731	0.271501	3	3	1	77625671	A	G	0.0649298	0.00034916	0.0422062	0.180652
ORMDL2	+	1	protein_coding	ENSG00000123353.5	12	56212140	5159	-4937	12	56207203	12:56207203:G:A	G	A	AC=253;AN=5862	rs7971247	0.956696	0.0433045	0.929236	3.05349e-07	0.157897	0.000999001	0.000587037	1	1	12	56207203	G	A	0.0904184	6.21366e-07	0.086697	0.244395
RECQL4	-	2	protein_coding	ENSG00000160957.8	8	145742956	3192	-220056	8	145963012	8:145963012:T:G	T	G	AC=73;AN=5674	rs184465803	0.986924	0.0130764	0.688952	4.64024e-05	-0.0662063	0.0509491	0.0545121	1	1	8	145963012	T	G	-0.0737224	4.8808e-05	0.113455	0.311115
RECQL4	-	2	protein_coding	ENSG00000160957.8	8	145742956	3192	-211091	8	145954047	8:145954047:CA:C	CA	C	AC=173;AN=4298	rs573364533	0.959374	0.0406264	0.636926	0.000282277	0.0318551	0.231768	0.234108	2	2	8	145954047	CA	C	0.0654162	0.000314997	0.0872504	0.24546
PHACTR4	+	2	protein_coding	ENSG00000204138.8	1	28764682	4488	-67600	1	28697082	1:28697082:C:T	C	T	AC=212;AN=5866	rs78234797	0.963476	0.0365243	0.917521	3.21065e-13	-0.160289	0.000999001	4.93246e-09	2	1	1	28697082	C	T	-0.136871	3.86698e-14	0.415404	0.968027
PHACTR4	+	2	protein_coding	ENSG00000204138.8	1	28764682	4488	314884	1	29079566	1:29079566:A:T	A	T	AC=63;AN=6030	rs11809499	0.989637	0.0103627	0.94762	1.56852e-08	0.228072	0.000999001	4.85006e-05	3	2	1	29079566	A	T	0.101871	1.92144e-08	0.392979	0.94235
PHACTR4	+	2	protein_coding	ENSG00000204138.8	1	28764682	4488	-69420	1	28695262	1:28695262:ATTTG:A	ATTTG	A	AC=1956;AN=6002	rs139992595	0.675179	0.324821	0.993938	6.06255e-05	-0.457115	0.0659341	0.0652395	4	3	1	28892518	T	G	-0.640282	0	0	0
LRRC27	+	2	protein_coding	ENSG00000148814.13	10	134178985	8955	-20537	10	134158448	10:134158448:G:A	G	A	AC=723;AN=6032	rs11146339	0.879981	0.120019	0.989245	1.30586e-247	0.121052	0.000999001	8.54355e-213	1	1	10	134145440	A	C	0.448878	4.06581e-150	0.24301	0.65189
LRRC27	+	2	protein_coding	ENSG00000148814.13	10	134178985	8955	-33832	10	134145153	10:134145153:G:A	G	A	AC=1346;AN=5986	rs7100410	0.775294	0.224706	0.992075	2.03427e-60	-0.0388427	0.000999001	1.53593e-50	2	2	10	134145153	G	A	-0.273165	5.61664e-53	0.163021	0.435508
LRRC27	+	2	protein_coding	ENSG00000148814.13	10	134178985	8955	-133698	10	134045287	10:134045287:T:C	T	C	AC=4377;AN=5836	rs4880351	0.251672	0.748328	0.975036	2.41791e-12	-0.0154045	0.000999001	4.24948e-08	3	3	10	134046083	T	C	-0.123978	7.54703e-12	0.146841	0.388262
LRRC27	+	2	protein_coding	ENSG00000148814.13	10	134178985	8955	-802598	10	133376387	10:133376387:G:A	G	A	AC=1486;AN=5916	rs11018067	0.74901	0.25099	0.984593	9.07388e-05	-0.00853199	0.195804	0.190776	4	4	10	133376387	G	A	-0.0705709	0.000101404	0.0628267	0.203099
RP11-944L7.5	+	2	protein_coding	ENSG00000273303.1	3	44607051	5361	155779	3	44762830	3:44762830:A:G	A	G	AC=1284;AN=6058	rs56084453	0.789007	0.210993	1	4.07648e-11	0.065046	0.000999001	4.80094e-07	1	1	3	44762830	A	G	0.119248	4.58695e-11	0.229156	0.620043
RP11-944L7.5	+	2	protein_coding	ENSG00000273303.1	3	44607051	5361	-32532	3	44574519	3:44574519:G:A	G	A	AC=287;AN=5872	rs148768231	0.950964	0.0490359	0.929867	1.95727e-08	0.103651	0.000999001	0.000100757	2	2	3	44574519	G	A	0.0971174	8.53453e-08	0.207697	0.565377
RP11-944L7.5	+	2	protein_coding	ENSG00000273303.1	3	44607051	5361	-692683	3	43914368	3:43914368:ATT:A	ATT	A	AC=2668;AN=4082	rs570362961	0.34608	0.65392	0.834081	0.000207857	-0.0333502	0.197802	0.195101	3	3	3	43914368	ATT	A	-0.0685426	0.000159867	0.119963	0.316566
TBC1D23	+	1	protein_coding	ENSG00000036054.8	3	100034707	5565	-30590	3	100004117	3:100004117:G:A	G	A	AC=3385;AN=6058	rs2028494	0.441489	0.558511	1	6.99293e-32	-0.14044	0.000999001	1.05891e-23	1	1	3	100004117	G	A	-0.212961	2.10163e-32	0.163247	0.436198
NWD1	+	2	protein_coding	ENSG00000188039.9	19	16855868	8147	-27028	19	16828840	19:16828840:T:C	T	C	AC=2153;AN=5804	rs12973121	0.628951	0.371049	0.973661	4.06242e-06	-0.109163	0.00999001	0.0133341	1	1	19	16180330	T	C	0.0986728	5.27939e-08	0.181956	0.490725
KEL	-	2	protein_coding	ENSG00000197993.3	7	142659235	4997	667363	7	141991872	7:141991872:G:T	G	T	AC=394;AN=5998	rs76329315	0.934896	0.0651042	0.976073	0.000162033	-0.114038	0.15984	0.162259	1	1	7	143029983	T	C	0.0669827	0.000225045	0.0504951	0.185688
ZNF670	-	2	protein_coding	ENSG00000135747.7	1	247242057	9746	45296	1	247196761	1:247196761:C:T	C	T	AC=1050;AN=6032	rs34870081	0.826749	0.173251	0.996925	1.96582e-19	0.0303106	0.000999001	1.70871e-15	1	1	1	247196761	C	T	0.162343	2.45498e-19	0.189086	0.511031
ZNF670	-	2	protein_coding	ENSG00000135747.7	1	247242057	9746	84222	1	247157835	1:247157835:C:T	C	T	AC=5032;AN=6000	rs6678796	0.160697	0.839303	0.991298	2.68674e-14	0.0260685	0.000999001	2.46885e-10	2	2	1	247157835	C	T	0.137519	2.92524e-14	0.265209	0.713958
MED23	-	2	protein_coding	ENSG00000112282.13	6	131949340	6548	52062	6	131897278	6:131897278:C:T	C	T	AC=1055;AN=5820	rs2781668	0.819463	0.180537	0.968274	3.15183e-71	-0.246527	0.000999001	4.59333e-60	1	1	6	131897278	C	T	-0.30804	1.37962e-67	0.384773	0.932388
MED23	-	2	protein_coding	ENSG00000112282.13	6	131949340	6548	-65600	6	132014940	6:132014940:G:A	G	A	AC=61;AN=5962	rs17060551	0.989846	0.0101539	0.869733	0.000133364	-0.184599	0.165834	0.158751	2	2	6	132014940	G	A	-0.0677556	0.000190139	0.0553895	0.191607
KIAA0195	+	1	protein_coding	ENSG00000177728.10	17	73494298	6465	-492877	17	73001421	17:73001421:G:A	G	A	AC=238;AN=6012	rs71380851	0.960377	0.0396233	0.981876	6.0194e-05	-0.103056	0.111888	0.111473	3	1	17	73001421	G	A	-0.0713436	8.49877e-05	0.0580825	0.195479
KIAA0195	+	1	protein_coding	ENSG00000177728.10	17	73494298	6465	24657	17	73518955	17:73518955:TA:T	TA	T	AC=1002;AN=3414	rs66659898	0.706857	0.293143	0.762828	7.53668e-05	0.0584293	0.130869	0.129608	2	2	17	73518955	TA	T	0.105103	6.70492e-09	0.31741	0.82872
KIAA0195	+	1	protein_coding	ENSG00000177728.10	17	73494298	6465	-290889	17	73203409	17:73203409:G:T	G	T	AC=361;AN=5942	rs8066053	0.939842	0.0601578	0.964437	7.60239e-05	0.0863071	0.128871	0.131831	1	3	17	73203409	G	T	0.071629	7.95865e-05	0.0606718	0.19945
KIAA0195	+	1	protein_coding	ENSG00000177728.10	17	73494298	6465	235168	17	73729466	17:73729466:C:CA	C	CA	AC=1364;AN=5324	rs35350305	0.743129	0.256871	0.923782	0.00014341	-0.0458969	0.21978	0.215024	4	4	17	73729466	C	CA	-0.0687289	0.000153398	0.0539467	0.189681
MED28	+	1	protein_coding	ENSG00000118579.7	4	17632547	6775	-15057	4	17617490	4:17617490:T:C	T	C	AC=4092;AN=6056	rs10939740	0.325218	0.674782	0.99976	1.15113e-300	0.312101	0.000999001	1.88878e-272	1	1	4	17617490	T	C	0.583311	1.05781e-275	0.435409	0.98298
CRIM1	+	1	protein_coding	ENSG00000150938.5	2	36740833	8948	-179862	2	36560971	2:36560971:A:G	A	G	AC=256;AN=5786	rs78851440	0.956111	0.0438893	0.899108	4.40054e-61	0.249772	0.000999001	5.30405e-45	2	1	2	36560971	A	G	0.280743	5.61221e-56	0.28448	0.767211
CRIM1	+	1	protein_coding	ENSG00000150938.5	2	36740833	8948	-247774	2	36493059	2:36493059:TAA:T	TAA	T	AC=3346;AN=6036	rs72185081	0.445793	0.554207	0.998396	5.30794e-54	0.108953	0.000999001	5.05259e-40	1	2	2	36493946	G	A	0.255456	2.47771e-46	0.274364	0.740752
CRIM1	+	1	protein_coding	ENSG00000150938.5	2	36740833	8948	-163869	2	36576964	2:36576964:C:T	C	T	AC=1147;AN=5036	rs10221948	0.771722	0.228278	0.885824	1.06064e-12	0.0561199	0.000999001	1.36145e-07	4	3	2	36576964	C	T	0.126892	2.39745e-12	0.286572	0.772049
CRIM1	+	1	protein_coding	ENSG00000150938.5	2	36740833	8948	-154921	2	36585912	2:36585912:T:TA	T	TA	AC=100;AN=5928	rs3834157	0.982861	0.0171391	0.85552	1.86287e-12	0.168806	0.000999001	1.84059e-07	3	4	2	36585912	T	TA	0.124856	5.3562e-12	0.302255	0.803441
CRIM1	+	1	protein_coding	ENSG00000150938.5	2	36740833	8948	-258410	2	36482423	2:36482423:T:A	T	A	AC=942;AN=6024	rs2552006	0.843547	0.156453	0.99532	3.91916e-12	0.063008	0.000999001	3.62009e-07	6	5	2	36482423	T	A	0.118448	6.18141e-11	0.242494	0.650643
CRIM1	+	1	protein_coding	ENSG00000150938.5	2	36740833	8948	-35086	2	36705747	2:36705747:C:T	C	T	AC=3532;AN=5704	rs6720433	0.379541	0.620459	0.971034	5.4795e-12	0.0470502	0.000999001	4.10825e-07	5	6	2	36705747	C	T	0.12337	9.55439e-12	0.4677	0.986533
CRIM1	+	1	protein_coding	ENSG00000150938.5	2	36740833	8948	835444	2	37576277	2:37576277:C:A	C	A	AC=190;AN=6044	rs74642956	0.968659	0.0313409	0.992902	9.04274e-09	0.341052	0.001998	8.87049e-05	9	7	2	36428411	T	G	-0.0667452	0.000236922	0.0459586	0.182364
CRIM1	+	1	protein_coding	ENSG00000150938.5	2	36740833	8948	-294008	2	36446825	2:36446825:C:T	C	T	AC=4276;AN=5708	rs10209351	0.251113	0.748887	0.963342	3.2814e-07	0.0420032	0.00699301	0.0024491	7	8	2	36446825	C	T	0.0814237	7.22793e-06	0.102522	0.282256
CRIM1	+	1	protein_coding	ENSG00000150938.5	2	36740833	8948	817873	2	37558706	2:37558706:G:C	G	C	AC=176;AN=6048	rs76043645	0.97094	0.0290604	0.993051	2.747e-06	-0.286089	0.014985	0.0130341	10	9	2	36428411	T	G	-0.0662439	0.000263956	0.0441265	0.181501
CRIM1	+	1	protein_coding	ENSG00000150938.5	2	36740833	8948	-562031	2	36178802	2:36178802:G:A	G	A	AC=2487;AN=6008	rs1721777	0.584363	0.415637	0.993996	2.06416e-05	-0.0279421	0.0589411	0.0616624	8	10	2	36178802	G	A	-0.0777348	1.84426e-05	0.0894976	0.249783
CRIM1	+	1	protein_coding	ENSG00000150938.5	2	36740833	8948	-331327	2	36409506	2:36409506:C:T	C	T	AC=4067;AN=4350	rs62651689	0.0653639	0.934636	0.670182	9.59583e-05	0.0485811	0.180819	0.19623	11	11	2	36409506	C	T	0.069288	0.00013543	0.0640047	0.205189
SSNA1	+	2	protein_coding	ENSG00000176101.7	9	140083158	5752	-281496	9	139801662	9:139801662:G:A	G	A	AC=112;AN=6016	rs17244432	0.981337	0.0186628	0.957788	6.53096e-12	-1.15556	0.000999001	1.38545e-07	2	1	9	139801662	G	A	-0.110733	9.9244e-10	0.393372	0.942829
SSNA1	+	2	protein_coding	ENSG00000176101.7	9	140083158	5752	-10492	9	140072666	9:140072666:ACGC:A	ACGC	A	AC=1405;AN=5986	rs72274261	0.76509	0.23491	0.989121	2.92749e-05	0.277438	0.0569431	0.0633661	3	2	9	140072666	ACGC	A	0.134841	9.18169e-14	0.0944465	0.259322
SSNA1	+	2	protein_coding	ENSG00000176101.7	9	140083158	5752	-6694	9	140076464	9:140076464:G:A	G	A	AC=252;AN=5526	rs72763283	0.954818	0.0451818	0.846208	6.16515e-05	-0.46719	0.123876	0.11899	1	3	9	139547999	C	G	0.0661169	0.000271246	0.070469	0.21647
CYBB	+	2	protein_coding	ENSG00000165168.6	23	37657473	3423	-46184	23	37611289	23:37611289:T:C	T	C	AC=921;AN=6058	23:37611289:T:C	0.847518	0.152482	0.999702	8.71072e-37	110.892	0.000999001	5.79231e-24	2	1	23	37048015	CTGTT	CTGTTTGTT	-0.0534002	0.00328385	0.0628149	0.203078
CYBB	+	2	protein_coding	ENSG00000165168.6	23	37657473	3423	-48071	23	37609402	23:37609402:A:G	A	G	AC=920;AN=6058	23:37609402:A:G	0.847679	0.152321	0.999537	1.52686e-33	-105.63	0.000999001	5.08616e-20	1	2	23	37048015	CTGTT	CTGTTTGTT	-0.0533237	0.00332881	0.0605041	0.19918
CYBB	+	2	protein_coding	ENSG00000165168.6	23	37657473	3423	-166599	23	37490874	23:37490874:G:A	G	A	AC=110;AN=5914	23:37490874:G:A	0.980845	0.0191546	0.771225	2.7417e-08	-3.01188	0.00799201	0.000651364	3	3	23	37490874	G	A	-0.0989361	4.8636e-08	0.320766	0.834074
CYBB	+	2	protein_coding	ENSG00000165168.6	23	37657473	3423	-981384	23	36676089	23:36676089:G:A	G	A	AC=123;AN=5724	23:36676089:G:A	0.978335	0.021665	0.666464	8.44845e-05	-1.79472	0.0969031	0.113885	4	4	23	36676089	G	A	-0.0721329	7.08338e-05	0.145627	0.385045
NUDT22	+	1	protein_coding	ENSG00000149761.4	11	63997014	4453	236898	11	64233912	11:64233912:CTT:C	CTT	C	AC=3283;AN=4394	rs59809524	0.253221	0.746779	0.848292	2.49014e-05	-0.0546878	0.032967	0.029832	1	1	11	64233912	CTT	C	-0.0719053	7.46675e-05	0.101553	0.278738
LNP1	+	2	protein_coding	ENSG00000206535.3	3	100120455	5485	-33978	3	100086477	3:100086477:G:A	G	A	AC=3805;AN=5974	rs2316701	0.363027	0.636973	0.993246	2.39895e-13	-0.025894	0.000999001	3.46986e-09	1	1	3	100086477	G	A	-0.119229	4.62009e-11	0.365983	0.906795
LNP1	+	2	protein_coding	ENSG00000206535.3	3	100120455	5485	15169	3	100135624	3:100135624:T:C	T	C	AC=2107;AN=5986	rs6771481	0.648499	0.351501	0.993915	5.02235e-08	-0.0194945	0.000999001	0.000122618	2	2	3	100135624	T	C	-0.0868004	1.71639e-06	0.179612	0.484058
LNP1	+	2	protein_coding	ENSG00000206535.3	3	100120455	5485	-610147	3	99510308	3:99510308:G:A	G	A	AC=78;AN=5924	rs141647681	0.986816	0.0131839	0.858609	1.04511e-05	0.0573322	0.010989	0.0118503	3	3	3	99510308	G	A	0.0787526	1.42997e-05	0.13609	0.359789
TMEM217	-	2	protein_coding	ENSG00000172738.7	6	37225931	7175	-28478	6	37254409	6:37254409:T:TA	T	TA	AC=5209;AN=5984	rs75700208	0.128427	0.871573	0.980858	1.33434e-09	0.220746	0.000999001	6.93438e-06	1	1	6	37254409	T	TA	0.111503	7.58498e-10	0.157285	0.418036
ZNF707	+	1	protein_coding	ENSG00000181135.11	8	144790221	6108	-38409	8	144751812	8:144751812:G:C	G	C	AC=1455;AN=5970	rs62524170	0.755069	0.244931	0.989455	7.13705e-46	0.221787	0.000999001	1.46661e-38	1	1	8	144751812	G	C	0.252433	3.00771e-45	0.156135	0.414579
MATN2	+	1	protein_coding	ENSG00000132561.9	8	99044477	5406	-189332	8	98855145	8:98855145:C:T	C	T	AC=883;AN=6056	rs75111648	0.853273	0.146727	0.996701	2.04745e-78	-0.033884	0.000999001	9.63533e-61	1	1	8	98855145	C	T	-0.329816	8.81016e-78	0.205271	0.558366
MATN2	+	1	protein_coding	ENSG00000132561.9	8	99044477	5406	-209246	8	98835231	8:98835231:G:T	G	T	AC=83;AN=6024	rs143814744	0.986381	0.0136187	0.95116	9.27327e-08	0.0272081	0.003996	0.00100953	2	2	8	98835231	G	T	0.0947632	1.74125e-07	0.174611	0.469762
MATN2	+	1	protein_coding	ENSG00000132561.9	8	99044477	5406	-163313	8	98881164	8:98881164:G:A	G	A	AC=92;AN=5994	rs113199627	0.984848	0.0151515	0.925442	9.85312e-07	-0.0236031	0.016983	0.00720813	3	3	8	98881164	G	A	-0.0880234	1.22278e-06	0.0845643	0.240364
C4orf3	-	2	protein_coding	ENSG00000164096.10	4	120222076	7743	-51963	4	120274039	4:120274039:C:T	C	T	AC=1753;AN=6018	rs10012456	0.709117	0.290883	0.996294	2.19167e-225	2.97671	0.000999001	1.59901e-175	1	1	4	120267229	A	G	0.445534	1.17361e-147	0.150032	0.396915
C4orf3	-	2	protein_coding	ENSG00000164096.10	4	120222076	7743	-52134	4	120274210	4:120274210:A:G	A	G	AC=742;AN=5790	rs62320719	0.872638	0.127362	0.96387	1.27682e-31	1.25496	0.000999001	7.06394e-24	2	2	4	120274210	A	G	0.185918	5.83549e-25	0.236754	0.637224
C4orf3	-	2	protein_coding	ENSG00000164096.10	4	120222076	7743	-69693	4	120291769	4:120291769:C:T	C	T	AC=298;AN=6026	rs113917009	0.950097	0.0499028	0.983991	1.89452e-08	-2.813	0.001998	0.000106853	3	3	4	119807193	A	G	-0.056168	0.00198514	0.0338302	0.176346
C4orf3	-	2	protein_coding	ENSG00000164096.10	4	120222076	7743	52599	4	120169477	4:120169477:T:C	T	C	AC=4651;AN=5984	rs12644843	0.223817	0.776183	0.992667	1.58144e-05	0.398077	0.015984	0.0260766	4	4	4	120169477	T	C	0.0663482	0.000258101	0.0396776	0.179336
C4orf3	-	2	protein_coding	ENSG00000164096.10	4	120222076	7743	-517776	4	120739852	4:120739852:ATGTGTGTGTGTG:A	ATGTGTGTGTGTG	A	AC=5646;AN=5728	rs373710722	0.0139789	0.986021	0.721497	4.38042e-05	-0.986605	0.0559441	0.0613488	5	5	4	120739852	ATGTGTGTGTGTG	A	-0.071691	7.84574e-05	0.132602	0.349559
C4orf3	-	2	protein_coding	ENSG00000164096.10	4	120222076	7743	-55476	4	120277552	4:120277552:G:T	G	T	AC=274;AN=6052	rs112728016	0.954179	0.0458212	0.996706	0.000148493	1.99072	0.151848	0.147455	6	6	4	119807193	A	G	-0.0561585	0.00198865	0.0334664	0.176164
KCTD5	+	2	protein_coding	ENSG00000167977.4	16	2735615	6451	635	16	2736250	16:2736250:G:A	G	A	AC=365;AN=5018	rs144448373	0.92682	0.0731802	0.788416	1.24484e-08	0.17269	0.000999001	4.07858e-05	1	1	16	2736250	G	A	0.102941	1.36083e-08	0.128599	0.337117
KCTD5	+	2	protein_coding	ENSG00000167977.4	16	2735615	6451	234972	16	2970587	16:2970587:G:T	G	T	AC=180;AN=5792	rs117587371	0.968297	0.0317032	0.863027	0.000144286	-0.168578	0.192807	0.204027	2	2	16	2906711	C	T	-0.0682449	0.000170743	0.0681586	0.21261
LETM2	+	2	protein_coding	ENSG00000165046.8	8	38264005	4228	-36144	8	38227861	8:38227861:T:C	T	C	AC=115;AN=5766	rs111507808	0.980156	0.019844	0.806023	1.24209e-07	0.069087	0.001998	0.000260097	1	1	8	38227861	T	C	0.0957381	1.29869e-07	0.195401	0.529346
LETM2	+	2	protein_coding	ENSG00000165046.8	8	38264005	4228	-24753	8	38239252	8:38239252:A:G	A	G	AC=509;AN=5392	rs191124455	0.904417	0.0955829	0.879315	6.1387e-06	-0.0311122	0.004995	0.00838899	2	2	8	38239252	A	G	-0.0799503	1.05583e-05	0.118373	0.314888
LETM2	+	2	protein_coding	ENSG00000165046.8	8	38264005	4228	276939	8	38540944	8:38540944:C:T	C	T	AC=1309;AN=6032	rs10958805	0.781968	0.218032	0.994515	0.000158217	-0.0189034	0.147852	0.146584	3	3	8	38540944	C	T	-0.06905	0.000142822	0.0940883	0.258584
PRRT4	-	2	protein_coding	ENSG00000224940.4	7	128001739	6184	969086	7	127032653	7:127032653:C:T	C	T	AC=914;AN=6040	rs71578227	0.848367	0.151633	0.990853	0.000177095	-0.0918039	0.180819	0.182361	1	1	7	127497122	G	A	0.0731377	5.60224e-05	0.0908059	0.252237
LHFPL2	-	1	protein_coding	ENSG00000145685.9	5	78065844	6216	289973	5	77775871	5:77775871:G:GA	G	GA	AC=1449;AN=5332	rs567374442	0.727739	0.272261	0.92931	5.07733e-24	-0.111206	0.000999001	9.14291e-15	1	1	5	77775871	G	GA	-0.180302	1.5062e-23	0.298021	0.79568
LHFPL2	-	1	protein_coding	ENSG00000145685.9	5	78065844	6216	243869	5	77821975	5:77821975:A:C	A	C	AC=2181;AN=5296	rs62378909	0.588745	0.411255	0.936496	1.17783e-12	0.0726433	0.001998	1.57979e-06	2	2	5	77821975	A	C	0.127982	1.55078e-12	0.264728	0.712521
LHFPL2	-	1	protein_coding	ENSG00000145685.9	5	78065844	6216	244901	5	77820943	5:77820943:G:A	G	A	AC=146;AN=5646	rs12518046	0.974239	0.0257607	0.761495	1.57347e-06	-0.139072	0.021978	0.0167529	3	3	5	77820943	G	A	-0.0871736	1.54842e-06	0.149386	0.395134
AP4M1	+	1	protein_coding	ENSG00000221838.5	7	99703600	4712	1196	7	99704796	7:99704796:A:T	A	T	AC=3423;AN=6026	rs13309	0.432275	0.567725	0.995456	3.93554e-120	-0.264971	0.000999001	5.33752e-104	1	1	7	99704796	A	T	-0.359115	7.08012e-93	0.234805	0.632795
AP4M1	+	1	protein_coding	ENSG00000221838.5	7	99703600	4712	-4164	7	99699436	7:99699436:G:A	G	A	AC=878;AN=5902	rs1122598	0.851092	0.148908	0.976893	1.60334e-10	-0.0988474	0.000999001	5.96249e-07	2	2	7	99699436	G	A	-0.103263	1.22594e-08	0.131572	0.346362
AP4M1	+	1	protein_coding	ENSG00000221838.5	7	99703600	4712	848	7	99704448	7:99704448:C:T	C	T	AC=97;AN=5974	rs4134932	0.983982	0.0160183	0.918867	1.21897e-05	-0.16942	0.011988	0.0132474	3	3	7	99704448	C	T	-0.0716245	7.96702e-05	0.0796829	0.231543
AP4M1	+	1	protein_coding	ENSG00000221838.5	7	99703600	4712	384322	7	100087922	7:100087922:T:C	T	C	AC=395;AN=5898	rs73161780	0.932142	0.0678583	0.959012	9.6553e-05	-0.0763255	0.0769231	0.079362	4	4	7	100087922	T	C	-0.0666671	0.000240959	0.0300036	0.174015
ANKDD1B	+	2	protein_coding	ENSG00000189045.9	5	74931137	6437	36463	5	74967600	5:74967600:CTT:C	CTT	C	AC=3770;AN=6058	rs5868780	0.376531	0.623469	0.999889	2.97254e-29	0.018534	0.000999001	4.69932e-22	1	1	5	74967600	CTT	C	0.167929	1.34616e-20	0.268699	0.724338
ANKDD1B	+	2	protein_coding	ENSG00000189045.9	5	74931137	6437	-247682	5	74683455	5:74683455:T:C	T	C	AC=932;AN=5998	rs7356633	0.845164	0.154836	0.989149	2.52956e-11	0.0144971	0.000999001	3.44854e-07	2	2	5	74733593	TA	T	0.106516	4.18913e-09	0.230884	0.62395
ANKDD1B	+	2	protein_coding	ENSG00000189045.9	5	74931137	6437	-399413	5	74531724	5:74531724:TG:T	TG	T	AC=458;AN=6024	rs77873579	0.923638	0.0763619	0.988277	8.94431e-07	-0.012379	0.001998	0.00274414	3	3	5	74531724	TG	T	-0.0864642	1.88258e-06	0.142859	0.377786
ANKDD1B	+	2	protein_coding	ENSG00000189045.9	5	74931137	6437	-202022	5	74729115	5:74729115:C:T	C	T	AC=64;AN=6016	rs150766131	0.989448	0.0105519	0.938928	0.000106881	0.0233401	0.131868	0.137767	4	4	5	74729115	C	T	0.0696899	0.000123757	0.148708	0.393282
KLF13	+	1	protein_coding	ENSG00000169926.5	15	31685778	5241	-30025	15	31655753	15:31655753:G:C	G	C	AC=1670;AN=5548	rs72722839	0.698589	0.301411	0.953161	2.14577e-41	-0.806962	0.000999001	3.32432e-34	1	1	15	31655753	G	C	-0.22535	3.53754e-36	0.328231	0.846093
KLF13	+	1	protein_coding	ENSG00000169926.5	15	31685778	5241	-40717	15	31645061	15:31645061:C:A	C	A	AC=4927;AN=5990	rs2003979	0.176451	0.823549	0.989544	1.0144e-26	-0.890436	0.000999001	1.04464e-20	2	2	15	31645061	C	A	-0.15767	2.5775e-18	0.293156	0.786169
KLF13	+	1	protein_coding	ENSG00000169926.5	15	31685778	5241	-5762	15	31680016	15:31680016:G:A	G	A	AC=1658;AN=6058	rs8042404	0.727112	0.272888	1	1.05044e-15	-0.55292	0.000999001	2.47334e-11	3	3	15	31681962	T	G	0.125537	4.10075e-12	0.235769	0.63498
RNF149	-	1	protein_coding	ENSG00000163162.4	2	101911124	6510	17158	2	101893966	2:101893966:TC:T	TC	T	AC=1018;AN=5272	rs34632783	0.804742	0.195258	0.91667	3.20777e-13	0.0487516	0.000999001	4.98854e-09	1	1	2	101893966	TC	T	0.126907	2.3834e-12	0.298264	0.796138
RNASE2	+	2	protein_coding	ENSG00000169385.2	14	21423611	9230	-75355	14	21348256	14:21348256:G:A	G	A	AC=741;AN=5192	rs10144126	0.856069	0.143931	0.883246	3.82161e-135	12.6882	0.000999001	3.56981e-90	1	1	14	21347911	G	T	-0.352732	1.89559e-89	0.265722	0.71549
RNASE2	+	2	protein_coding	ENSG00000169385.2	14	21423611	9230	-54267	14	21369344	14:21369344:G:A	G	A	AC=108;AN=6052	rs144385310	0.982414	0.0175863	0.993896	2.90236e-23	11.6855	0.000999001	5.66547e-15	4	2	14	21369344	G	A	0.355753	4.62571e-91	0.26951	0.726729
RNASE2	+	2	protein_coding	ENSG00000169385.2	14	21423611	9230	2550	14	21426161	14:21426161:G:A	G	A	AC=1513;AN=6012	rs2771312	0.74862	0.25138	0.99493	5.20452e-19	-4.36304	0.000999001	8.17024e-11	5	3	14	21422849	G	C	-0.227989	5.18591e-37	0.364489	0.904572
RNASE2	+	2	protein_coding	ENSG00000169385.2	14	21423611	9230	8825	14	21432436	14:21432436:G:A	G	A	AC=4373;AN=5990	rs4982384	0.27209	0.72791	0.99278	2.39359e-16	6.2983	0.000999001	4.73136e-09	6	4	14	21347966	G	T	0.208363	4.61902e-31	0.429214	0.979593
RNASE2	+	2	protein_coding	ENSG00000169385.2	14	21423611	9230	16357	14	21439968	14:21439968:G:A	G	A	AC=2070;AN=5748	rs2783793	0.636935	0.363065	0.975601	4.98317e-10	3.23122	0.003996	9.83735e-05	7	5	14	21347966	G	T	0.190287	4.32819e-26	0.415768	0.96839
RNASE2	+	2	protein_coding	ENSG00000169385.2	14	21423611	9230	-3476	14	21420135	14:21420135:A:G	A	G	AC=67;AN=5784	rs568241569	0.988525	0.0114749	0.72096	1.15138e-05	5.28472	0.0809191	0.0855442	8	6	14	21347966	G	T	0.19442	3.48124e-27	0.390723	0.939599
PCED1A	-	2	protein_coding	ENSG00000132635.12	20	2821836	7260	9968	20	2811868	20:2811868:T:C	T	C	AC=3108;AN=6024	rs6084183	0.485575	0.514425	0.988089	4.52635e-25	0.326248	0.000999001	2.24958e-19	1	1	20	2843053	A	G	0.165477	4.87389e-20	0.138749	0.366975
PCED1A	-	2	protein_coding	ENSG00000132635.12	20	2821836	7260	127680	20	2694156	20:2694156:G:A	G	A	AC=499;AN=5492	rs6076426	0.908994	0.091006	0.891209	5.5615e-09	-0.286299	0.000999001	2.77286e-05	2	2	20	2694156	G	A	-0.103826	1.0201e-08	0.0564078	0.193035
PCED1A	-	2	protein_coding	ENSG00000132635.12	20	2821836	7260	-148554	20	2970390	20:2970390:A:G	A	G	AC=258;AN=5250	rs4813623	0.951319	0.0486808	0.78546	2.60211e-05	-0.254366	0.0529471	0.0550773	3	3	20	2970390	A	G	-0.0722432	6.90422e-05	0.0800568	0.2322
PCED1A	-	2	protein_coding	ENSG00000132635.12	20	2821836	7260	30940	20	2790896	20:2790896:G:T	G	T	AC=1046;AN=5118	rs111273656	0.795689	0.204311	0.89385	0.000166556	0.143433	0.255744	0.259848	4	4	20	2790896	G	T	0.0639049	0.000432791	0.0295987	0.173693
TMEM97	+	1	protein_coding	ENSG00000109084.9	17	26646481	4114	-490	17	26645991	17:26645991:G:A	G	A	AC=3372;AN=6016	rs11080054	0.438961	0.561039	0.990832	9.31502e-45	0.116044	0.000999001	2.04189e-35	1	1	17	26645991	G	A	0.240289	4.85815e-41	0.2648	0.712736
TMEM97	+	1	protein_coding	ENSG00000109084.9	17	26646481	4114	-418	17	26646063	17:26646063:C:G	C	G	AC=174;AN=6012	rs75353838	0.971257	0.0287431	0.973306	1.79795e-22	0.224189	0.000999001	9.24861e-17	2	2	17	26646063	C	G	0.174299	4.33553e-22	0.478254	0.987035
TMEM97	+	1	protein_coding	ENSG00000109084.9	17	26646481	4114	36130	17	26682611	17:26682611:C:T	C	T	AC=170;AN=5900	rs111510869	0.971202	0.0287984	0.912579	2.25721e-16	-0.182785	0.000999001	6.78553e-12	3	3	17	26682611	C	T	-0.144782	1.17342e-15	0.28887	0.777159
TRIM40	+	2	protein_coding	ENSG00000204614.4	6	30104787	17417	29104	6	30133891	6:30133891:A:C	A	C	AC=76;AN=6050	rs141543627	0.987411	0.0125888	0.986979	3.51518e-50	0.195957	0.000999001	2.01842e-38	1	1	6	30133891	A	C	0.262497	6.50315e-49	0.226272	0.613457
TRIM40	+	2	protein_coding	ENSG00000204614.4	6	30104787	17417	-10371	6	30094416	6:30094416:C:CA	C	CA	AC=1912;AN=6054	rs369246008	0.684516	0.315484	0.999487	1.56767e-06	-0.0157511	0.00799201	0.0062876	2	2	6	30094416	C	CA	-0.0825171	5.43329e-06	0.0334064	0.176133
SOS2	-	1	protein_coding	ENSG00000100485.7	14	50698080	5988	-6887	14	50704967	14:50704967:G:A	G	A	AC=4519;AN=6000	rs11626250	0.24707	0.75293	0.989793	2.59789e-48	-0.419728	0.000999001	1.53888e-41	1	1	14	50704967	G	A	-0.248533	7.15831e-44	0.505212	0.988231
SOS2	-	1	protein_coding	ENSG00000100485.7	14	50698080	5988	-84137	14	50782217	14:50782217:T:C	T	C	AC=117;AN=5976	rs146961728	0.980719	0.019281	0.947756	1.57414e-07	-0.426481	0.000999001	0.000351129	2	2	14	50782217	T	C	-0.0934707	2.55736e-07	0.229911	0.621752
SOS2	-	1	protein_coding	ENSG00000100485.7	14	50698080	5988	-988454	14	51686534	14:51686534:G:C	G	C	AC=67;AN=5992	rs151004420	0.988918	0.0110821	0.919105	2.28628e-07	0.576285	0.001998	0.000491766	3	3	14	51686534	G	C	0.0878233	1.29297e-06	0.119543	0.316065
SOS2	-	1	protein_coding	ENSG00000100485.7	14	50698080	5988	76480	14	50621600	14:50621600:T:G	T	G	AC=132;AN=5818	rs36060549	0.977357	0.0226434	0.85102	0.000120243	-0.293156	0.147852	0.143918	4	4	14	50621600	T	G	-0.0643845	0.000391565	0.093988	0.25838
SOS2	-	1	protein_coding	ENSG00000100485.7	14	50698080	5988	-151317	14	50849397	14:50849397:G:A	G	A	AC=83;AN=5920	rs72677850	0.985818	0.0141821	0.880341	0.000263478	0.327573	0.286713	0.273051	5	5	14	50849397	G	A	0.068521	0.000160636	0.0468159	0.18283
PRDX3	-	2	protein_coding	ENSG00000165672.5	10	120934284	7163	-4787	10	120939071	10:120939071:C:T	C	T	AC=3329;AN=5836	rs3824825	0.429073	0.570927	0.981417	1.24254e-61	-2.42435	0.000999001	3.54675e-47	1	1	10	121020062	C	A	0.203257	1.31119e-29	0.361929	0.900709
PRDX3	-	2	protein_coding	ENSG00000165672.5	10	120934284	7163	38527	10	120895757	10:120895757:GGAGTGCAGT:G	GGAGTGCAGT	G	AC=2702;AN=6036	rs144557769	0.551601	0.448399	0.996058	4.69674e-48	0.378987	0.000999001	5.23301e-37	2	2	10	120895757	GGAGTGCAGT	G	0.25408	7.74768e-46	0.25588	0.686306
PRDX3	-	2	protein_coding	ENSG00000165672.5	10	120934284	7163	-4540	10	120938824	10:120938824:T:A	T	A	AC=3364;AN=5790	rs1553850	0.418381	0.581619	0.97844	1.19603e-45	2.0353	0.000999001	1.8306e-34	3	3	10	121020062	C	A	0.175714	1.98543e-22	0.382484	0.92954
PRDX3	-	2	protein_coding	ENSG00000165672.5	10	120934284	7163	600159	10	120334125	10:120334125:T:C	T	C	AC=1613;AN=5960	rs12569768	0.728539	0.271461	0.989876	7.92252e-05	0.113658	0.158841	0.150363	4	4	10	120334125	T	C	0.074332	4.22277e-05	0.104145	0.288262
CLPB	-	2	protein_coding	ENSG00000162129.8	11	72145185	6093	-20025	11	72165210	11:72165210:A:C	A	C	AC=487;AN=5696	rs72954115	0.914897	0.0851027	0.910278	8.02762e-15	-0.11277	0.000999001	8.48684e-11	1	1	11	72165210	A	C	-0.139055	1.50307e-14	0.311965	0.819938
CLPB	-	2	protein_coding	ENSG00000162129.8	11	72145185	6093	-57714	11	72202899	11:72202899:G:A	G	A	AC=4637;AN=5192	rs476082	0.106968	0.893032	0.847187	3.70398e-06	0.0624924	0.003996	0.00528565	2	2	11	72202899	G	A	0.082289	5.76836e-06	0.200168	0.543396
CLPB	-	2	protein_coding	ENSG00000162129.8	11	72145185	6093	247292	11	71897893	11:71897893:GC:G	GC	G	AC=306;AN=5522	rs141251800	0.944405	0.0555949	0.846552	4.61147e-05	-0.0706367	0.045954	0.0481625	3	3	11	71897893	GC	G	-0.0741223	4.43905e-05	0.118211	0.314746
CLPB	-	2	protein_coding	ENSG00000162129.8	11	72145185	6093	-917611	11	73062796	11:73062796:T:A	T	A	AC=104;AN=5318	rs11604230	0.980529	0.019471	0.67067	9.13824e-05	0.0956938	0.0919081	0.08935	4	4	11	73062796	T	A	0.0678187	0.000187527	0.0889551	0.248755
E2F2	-	2	protein_coding	ENSG00000007968.6	1	23845888	5337	20638	1	23825250	1:23825250:C:T	C	T	AC=285;AN=5530	rs7518154	0.949135	0.0508654	0.836782	4.83418e-16	0.211576	0.002997	4.15529e-08	1	1	1	23825250	C	T	0.144365	1.41798e-15	0.134351	0.354845
E2F2	-	2	protein_coding	ENSG00000007968.6	1	23845888	5337	32296	1	23813592	1:23813592:G:C	G	C	AC=5405;AN=5956	rs2742962	0.0919371	0.908063	0.971514	2.52103e-05	-0.0877423	0.0919081	0.100607	2	2	1	23813592	G	C	-0.0862296	2.00761e-06	0.0749024	0.223535
SF3B1	-	2	protein_coding	ENSG00000115524.11	2	198299740	4381	114227	2	198185513	2:198185513:A:AC	A	AC	AC=2454;AN=5922	rs34773166	0.584871	0.415129	0.991695	7.96486e-07	0.54557	0.002997	0.00136805	2	1	2	198172876	GAC	G	0.0761932	2.69561e-05	0.137388	0.363325
SF3B1	-	2	protein_coding	ENSG00000115524.11	2	198299740	4381	-32242	2	198331982	2:198331982:TTTTA:T	TTTTA	T	AC=3781;AN=6020	rs528499353;rs55707253	0.371716	0.628284	0.996656	9.57148e-07	-3.5774	0.002997	0.00146811	1	2	2	197491614	C	T	0.0627367	0.000550744	0.0750742	0.22381
SF3B1	-	2	protein_coding	ENSG00000115524.11	2	198299740	4381	148446	2	198151294	2:198151294:G:C	G	C	AC=61;AN=5922	rs115934993	0.989614	0.0103858	0.856071	3.63495e-06	-1.14212	0.00699301	0.00487074	3	3	2	198151294	G	C	-0.0817708	6.60434e-06	0.271949	0.733846
SF3B1	-	2	protein_coding	ENSG00000115524.11	2	198299740	4381	145970	2	198153770	2:198153770:A:C	A	C	AC=349;AN=5222	rs72930808	0.933296	0.066704	0.822798	7.27909e-05	0.443855	0.0639361	0.0610444	4	4	2	198153770	A	C	0.0683696	0.000166105	0.101575	0.278816
SF3B1	-	2	protein_coding	ENSG00000115524.11	2	198299740	4381	-137646	2	198437386	2:198437386:C:G	C	G	AC=3780;AN=5992	rs6434934	0.369133	0.630867	0.994158	0.000412374	2.57774	0.248751	0.241779	5	5	2	197491614	C	T	0.0613829	0.000724631	0.0681724	0.212634
TP53TG1	-	2	lincRNA	ENSG00000182165.13	7	86974802	5339	8760	7	86966042	7:86966042:G:A	G	A	AC=4372;AN=6044	rs802034	0.275283	0.724717	0.997116	7.73003e-35	0.458244	0.000999001	2.42223e-21	1	1	7	86964028	C	G	0.193528	6.02776e-27	0.192182	0.519943
TP53TG1	-	2	lincRNA	ENSG00000182165.13	7	86974802	5339	162973	7	86811829	7:86811829:CT:C	CT	C	AC=137;AN=6008	rs199824427	0.976601	0.0233994	0.961969	9.25614e-17	-0.565939	0.003996	2.42148e-09	2	2	7	86811829	CT	C	-0.146241	6.02571e-16	0.21289	0.579974
TP53TG1	-	2	lincRNA	ENSG00000182165.13	7	86974802	5339	-4717	7	86979519	7:86979519:A:G	A	G	AC=3693;AN=6058	rs6954473	0.38862	0.61138	1	7.26763e-09	-0.197344	0.004995	0.000197179	3	3	7	86949896	A	C	0.101081	2.474e-08	0.0492712	0.184545
TP53TG1	-	2	lincRNA	ENSG00000182165.13	7	86974802	5339	-5536	7	86980338	7:86980338:A:AG	A	AG	AC=67;AN=6054	rs11398173	0.989194	0.0108065	0.990284	1.45101e-07	-0.523245	0.002997	0.000875395	4	4	7	86980338	A	AG	-0.163382	1.44164e-19	0.212218	0.578124
TP53TG1	-	2	lincRNA	ENSG00000182165.13	7	86974802	5339	-815706	7	87790508	7:87790508:G:GA	G	GA	AC=422;AN=4868	rs565021240	0.91213	0.0878703	0.790787	0.000205455	-0.12627	0.191808	0.222699	5	5	7	87790508	G	GA	-0.0673266	0.000208827	0.0758955	0.225133
SUSD4	-	2	protein_coding	ENSG00000143502.10	1	223537544	6075	-148410	1	223685954	1:223685954:G:T	G	T	AC=334;AN=6030	rs6667089	0.944786	0.0552137	0.987878	5.81095e-82	-0.263034	0.000999001	1.16092e-63	1	1	1	223685954	G	T	-0.328181	5.50032e-77	0.31702	0.828096
SUSD4	-	2	protein_coding	ENSG00000143502.10	1	223537544	6075	29508	1	223508036	1:223508036:A:T	A	T	AC=1790;AN=6002	rs7541162	0.701595	0.298405	0.994342	5.55327e-24	-0.0891486	0.000999001	6.53159e-17	2	2	1	223508036	A	T	-0.226531	1.50268e-36	0.4425	0.985124
SUSD4	-	2	protein_coding	ENSG00000143502.10	1	223537544	6075	-136388	1	223673932	1:223673932:A:G	A	G	AC=3743;AN=5828	rs4512641	0.359082	0.640918	0.979743	4.98574e-15	0.0531503	0.000999001	5.60725e-10	4	3	1	223673527	C	A	-0.132811	2.15266e-13	0.117472	0.314145
SUSD4	-	2	protein_coding	ENSG00000143502.10	1	223537544	6075	143526	1	223394018	1:223394018:C:T	C	T	AC=61;AN=5988	rs851152	0.989892	0.0101076	0.906342	2.91443e-10	-0.176269	0.000999001	4.33663e-06	5	4	1	223394018	C	T	-0.120342	3.03998e-11	0.122247	0.320307
SUSD4	-	2	protein_coding	ENSG00000143502.10	1	223537544	6075	49234	1	223488310	1:223488310:T:C	T	C	AC=1196;AN=5762	rs17518517	0.791864	0.208136	0.959545	2.31258e-06	-0.0455465	0.00799201	0.0077109	6	5	1	223488310	T	C	-0.124616	5.88403e-12	0.301574	0.802221
SUSD4	-	2	protein_coding	ENSG00000143502.10	1	223537544	6075	-274068	1	223811612	1:223811612:A:G	A	G	AC=3882;AN=5794	rs66612973	0.328104	0.671896	0.971023	5.84631e-06	0.0308264	0.013986	0.0158565	7	6	1	223811612	A	G	0.0843425	3.34732e-06	0.0541811	0.189985
SUSD4	-	2	protein_coding	ENSG00000143502.10	1	223537544	6075	-68924	1	223606468	1:223606468:C:T	C	T	AC=5676;AN=5942	rs4359029	0.0445724	0.955428	0.94202	1.08759e-05	-0.0641508	0.026973	0.0272861	8	7	1	223606468	C	T	-0.080333	9.57443e-06	0.0708624	0.217106
NBPF24	-	2	protein_coding	ENSG00000203836.7	1	147634886	3590	-164387	1	147799273	1:147799273:G:A	G	A	AC=1095;AN=2258	rs516239	0.513829	0.486171	0.665546	1.15831e-05	0.00340214	0.00999001	0.0104282	1	1	1	147799273	G	A	0.0779034	1.76853e-05	0.123609	0.323308
NBPF24	-	2	protein_coding	ENSG00000203836.7	1	147634886	3590	345824	1	147289062	1:147289062:G:A	G	A	AC=192;AN=6008	rs146424581	0.967826	0.0321742	0.975221	4.85959e-05	0.0073962	0.028971	0.0322126	2	2	1	147289062	G	A	0.0739764	4.59564e-05	0.108442	0.302542
LSM14A	+	1	protein_coding	ENSG00000257103.4	19	34712255	7491	-77806	19	34634449	19:34634449:C:T	C	T	AC=800;AN=4808	rs10424555	0.834751	0.165249	0.853347	2.06038e-09	0.273127	0.000999001	9.88638e-06	2	1	19	34634449	C	T	0.105641	5.60862e-09	0.210507	0.573358
LSM14A	+	1	protein_coding	ENSG00000257103.4	19	34712255	7491	70929	19	34783184	19:34783184:G:A	G	A	AC=4399;AN=6002	rs10401792	0.265951	0.734049	0.992349	1.86598e-06	0.166269	0.003996	0.00505816	3	2	19	34783184	G	A	0.0908928	5.42277e-07	0.151707	0.401619
LSM14A	+	1	protein_coding	ENSG00000257103.4	19	34712255	7491	85913	19	34798168	19:34798168:T:A	T	A	AC=160;AN=5814	rs117444986	0.972623	0.0273766	0.855014	3.08774e-05	0.407998	0.0559441	0.0592748	1	3	19	34798168	T	A	0.0695247	0.000128435	0.0484899	0.183924
CCNB1IP1	-	1	protein_coding	ENSG00000100814.13	14	20801432	7581	-5227	14	20806659	14:20806659:C:CAAAT	C	CAAAT	AC=2729;AN=5960	rs150957965	0.541803	0.458197	0.993812	3.18866e-42	-0.170612	0.000999001	3.83766e-36	1	1	14	20806026	TCC	T	-0.181282	8.60812e-24	0.315537	0.825719
CCNB1IP1	-	1	protein_coding	ENSG00000100814.13	14	20801432	7581	-9900	14	20811332	14:20811332:C:T	C	T	AC=427;AN=5968	rs3093872	0.929296	0.0707038	0.968553	1.92729e-11	0.128693	0.000999001	1.58194e-07	2	2	14	20811332	C	T	0.11335	3.95044e-10	0.271252	0.731825
CCNB1IP1	-	1	protein_coding	ENSG00000100814.13	14	20801432	7581	-280659	14	21082091	14:21082091:T:C	T	C	AC=1239;AN=5804	rs1799879	0.787588	0.212412	0.966126	6.03038e-06	-0.0516055	0.015984	0.0163768	3	3	14	21082091	T	C	-0.0822101	5.88878e-06	0.0802346	0.232514
CCNB1IP1	-	1	protein_coding	ENSG00000100814.13	14	20801432	7581	46527	14	20754905	14:20754905:T:TA	T	TA	AC=2759;AN=5266	rs34171091	0.475316	0.524684	0.93808	3.49391e-05	0.0526675	0.0789211	0.0846664	4	4	14	20986658	C	T	0.0597567	0.00100054	0.0202762	0.150696
KIR2DL1	+	2	protein_coding	ENSG00000125498.15	19	55281277	10298	93195	19	55374472	19:55374472:C:A	C	A	AC=1526;AN=5354	rs12980151	0.715354	0.284646	0.936083	1.11135e-38	0.253288	0.000999001	8.84776e-28	1	1	19	55374472	C	A	0.215277	4.31372e-33	0.475879	0.986924
KIR2DL1	+	2	protein_coding	ENSG00000125498.15	19	55281277	10298	-14912	19	55266365	19:55266365:C:<CN0>:55280663	C	<CN0>	AC=157;AN=3136	esv3644816;esv3644817	0.94975	0.0502497	0.541469	1.39624e-08	-0.171423	0.000999001	0.000406384	2	2	19	55266365	C	<CN0>	-0.101636	2.07199e-08	0.25498	0.683708
KIR2DL1	+	2	protein_coding	ENSG00000125498.15	19	55281277	10298	153375	19	55434652	19:55434652:G:A	G	A	AC=69;AN=5888	rs117329063	0.988068	0.0119324	0.812991	7.69626e-07	0.327307	0.010989	0.00909919	3	3	19	55434652	G	A	0.088505	1.06863e-06	0.154461	0.409605
KIR2DL1	+	2	protein_coding	ENSG00000125498.15	19	55281277	10298	147764	19	55429041	19:55429041:C:G	C	G	AC=388;AN=5836	rs112198734	0.933311	0.066689	0.923673	6.76063e-06	-0.150056	0.0569431	0.0496011	4	4	19	55429041	C	G	-0.0762907	2.63223e-05	0.0320477	0.175391
KIR2DL1	+	2	protein_coding	ENSG00000125498.15	19	55281277	10298	-202095	19	55079182	19:55079182:AAAAGAAAGAAAGAAAGAAAG:A	AAAAGAAAGAAAGAAAGAAAG	A	AC=1769;AN=2778	rs547873471	0.362869	0.637131	0.715231	6.04159e-05	0.0774971	0.241758	0.251065	5	5	19	55079182	AAAAGAAAGAAAGAAAGAAAG	A	0.0709836	9.22969e-05	0.0392581	0.179077
CTSE	+	2	protein_coding	ENSG00000196188.6	1	206327238	4572	-7423	1	206319815	1:206319815:C:T	C	T	AC=350;AN=3328	rs58493320	0.894304	0.105696	0.627234	9.2394e-08	-0.160965	0.000999001	0.000384679	1	1	1	206319815	C	T	-0.0831502	4.59814e-06	0.107427	0.299595
MYD88	+	1	protein_coding	ENSG00000172936.8	3	38181231	5762	45503	3	38226734	3:38226734:A:T	A	T	AC=87;AN=6000	rs35074592	0.985352	0.0146484	0.916395	3.54466e-17	3.1964	0.000999001	7.41637e-13	1	1	3	38226734	A	T	0.150241	9.3675e-17	0.400768	0.951774
MYD88	+	1	protein_coding	ENSG00000172936.8	3	38181231	5762	7929	3	38189160	3:38189160:A:T	A	T	AC=322;AN=6046	rs6796045	0.947351	0.0526486	0.991441	8.08114e-13	1.44511	0.000999001	7.29277e-09	2	2	3	38189160	A	T	0.127402	1.95626e-12	0.245363	0.657687
MYD88	+	1	protein_coding	ENSG00000172936.8	3	38181231	5762	115187	3	38296418	3:38296418:C:G	C	G	AC=173;AN=5962	rs34969268	0.970521	0.0294792	0.932957	6.0198e-12	1.81488	0.000999001	3.30894e-08	3	3	3	38296418	C	G	0.125975	3.44973e-12	0.219222	0.596611
PTPN18	+	2	protein_coding	ENSG00000072135.8	2	131130181	4513	-56593	2	131073588	2:131073588:A:G	A	G	AC=3197;AN=5142	rs938871	0.376424	0.623576	0.929868	1.29406e-10	0.267123	0.000999001	8.64152e-07	1	1	2	131073588	A	G	0.115199	2.03454e-10	0.211192	0.575275
PTPN18	+	2	protein_coding	ENSG00000072135.8	2	131130181	4513	-412420	2	130717761	2:130717761:G:C	G	C	AC=291;AN=5218	rs11676882	0.944632	0.0553685	0.790718	0.000112653	0.312291	0.103896	0.102133	2	2	2	130717761	G	C	0.0698971	0.000118116	0.0961213	0.262965
PTPN18	+	2	protein_coding	ENSG00000072135.8	2	131130181	4513	414310	2	131544491	2:131544491:T:G	T	G	AC=62;AN=5428	rs113490742	0.988669	0.0113309	0.503221	0.000205041	-0.587768	0.168831	0.165255	3	3	2	131544491	T	G	-0.066138	0.000270023	0.0687551	0.213632
ATMIN	+	1	protein_coding	ENSG00000166454.5	16	81074130	10550	5103	16	81079233	16:81079233:C:G	C	G	AC=571;AN=6030	rs2278024	0.905734	0.0942663	0.993073	2.18266e-27	0.262288	0.000999001	4.19779e-21	1	1	16	81141556	G	A	-0.168138	1.20486e-20	0.210334	0.572871
ATMIN	+	1	protein_coding	ENSG00000166454.5	16	81074130	10550	-22927	16	81051203	16:81051203:T:G	T	G	AC=1664;AN=6014	rs11866803	0.724911	0.275089	0.995906	3.3691e-11	0.104253	0.000999001	4.51526e-07	2	2	16	81051203	T	G	0.100716	2.77794e-08	0.104446	0.289369
ACSF2	+	2	protein_coding	ENSG00000167107.8	17	48551186	5669	-14748	17	48536438	17:48536438:T:C	T	C	AC=1615;AN=5986	rs17641232	0.730104	0.269896	0.991798	4.69082e-56	-0.138172	0.000999001	6.0231e-45	1	1	17	48536438	T	C	-0.248921	5.23617e-44	0.20387	0.55428
ACSF2	+	2	protein_coding	ENSG00000167107.8	17	48551186	5669	34548	17	48585734	17:48585734:C:T	C	T	AC=1187;AN=5898	rs75639658	0.799039	0.200961	0.980639	1.46205e-13	-0.0660121	0.000999001	7.38793e-09	2	2	17	48585734	C	T	-0.130224	6.25644e-13	0.235908	0.635296
ACSF2	+	2	protein_coding	ENSG00000167107.8	17	48551186	5669	-47767	17	48503419	17:48503419:G:A	G	A	AC=232;AN=5854	rs143420844	0.960781	0.039219	0.904622	2.56627e-08	-0.100938	0.000999001	0.000188926	3	3	17	48503419	G	A	-0.0958561	1.25315e-07	0.246393	0.660289
ACSF2	+	2	protein_coding	ENSG00000167107.8	17	48551186	5669	-52129	17	48499057	17:48499057:T:C	T	C	AC=631;AN=5530	rs62062087	0.885431	0.114569	0.902961	7.89134e-06	-0.050026	0.020979	0.0213955	5	4	17	48497263	T	C	-0.0774464	1.98103e-05	0.0298081	0.173862
ACSF2	+	2	protein_coding	ENSG00000167107.8	17	48551186	5669	-52113	17	48499073	17:48499073:A:C	A	C	AC=207;AN=5740	rs77582421	0.964444	0.0355563	0.853576	5.08917e-05	0.0722437	0.101898	0.104981	4	5	17	48499073	A	C	0.0700761	0.00011344	0.0555724	0.191859
ACSF2	+	2	protein_coding	ENSG00000167107.8	17	48551186	5669	329159	17	48880345	17:48880345:A:C	A	C	AC=4991;AN=5886	rs963422	0.151792	0.848208	0.973857	0.000169079	0.0353869	0.256743	0.262458	6	6	17	48880345	A	C	0.0686677	0.000155497	0.0424879	0.180779
ZNF140	+	1	protein_coding	ENSG00000196387.5	12	133658171	4346	107009	12	133765180	12:133765180:C:T	C	T	AC=121;AN=5742	rs117169458	0.979245	0.0207554	0.767876	6.12967e-05	-0.084991	0.0659341	0.0647141	1	1	12	133765180	C	T	-0.0737014	4.90512e-05	0.0874384	0.245823
ZNF140	+	1	protein_coding	ENSG00000196387.5	12	133658171	4346	14594	12	133672765	12:133672765:A:AT	A	AT	AC=251;AN=5424	rs148482523	0.953614	0.0463862	0.813921	0.000371206	0.0516388	0.264735	0.270536	2	2	12	133672765	A	AT	0.0684416	0.000163481	0.076835	0.22667
SMURF1	-	2	protein_coding	ENSG00000198742.5	7	98741642	5282	-17475	7	98759117	7:98759117:C:A	C	A	AC=4614;AN=6058	rs9297145	0.237105	0.762895	1	7.75794e-14	-0.0894431	0.000999001	1.7604e-09	2	1	7	98747963	C	T	0.13295	2.03171e-13	0.173276	0.465917
SMURF1	-	2	protein_coding	ENSG00000198742.5	7	98741642	5282	132067	7	98609575	7:98609575:T:A	T	A	AC=222;AN=6052	rs73145605	0.963214	0.0367861	0.995392	1.76909e-11	0.230968	0.000999001	2.21469e-07	1	2	7	98609575	T	A	0.0909819	5.28551e-07	0.114979	0.312368
SMURF1	-	2	protein_coding	ENSG00000198742.5	7	98741642	5282	599	7	98741043	7:98741043:T:C	T	C	AC=170;AN=5956	rs138076550	0.97163	0.02837	0.941201	5.15074e-05	0.164052	0.0699301	0.0641702	3	3	7	99526316	G	A	0.0671315	0.000217886	0.0434233	0.181192
C2orf62	+	2	protein_coding	ENSG00000158428.3	2	219230231	5089	-1580	2	219228651	2:219228651:G:C	G	C	AC=695;AN=5864	rs78846874	0.881873	0.118127	0.969618	2.07109e-95	-0.113319	0.000999001	1.5301e-79	1	1	2	219227865	G	A	-0.331633	1.13728e-78	0.282521	0.762482
C2orf62	+	2	protein_coding	ENSG00000158428.3	2	219230231	5089	-1101	2	219229130	2:219229130:A:G	A	G	AC=135;AN=5944	rs6741562	0.97734	0.0226601	0.918187	7.46614e-23	-0.102094	0.000999001	2.53145e-17	2	2	2	219229130	A	G	-0.182123	5.31116e-24	0.177545	0.478165
C2orf62	+	2	protein_coding	ENSG00000158428.3	2	219230231	5089	4474	2	219234705	2:219234705:T:C	T	C	AC=1888;AN=5624	rs11695562	0.665393	0.334607	0.962456	1.14198e-07	-0.0195961	0.000999001	0.000309227	3	3	2	219234705	T	C	-0.0859773	2.15091e-06	0.163528	0.437054
C2orf62	+	2	protein_coding	ENSG00000158428.3	2	219230231	5089	-123066	2	219107165	2:219107165:C:T	C	T	AC=157;AN=5716	rs115989393	0.972848	0.0271516	0.812803	5.58639e-06	0.0409528	0.00899101	0.010104	4	4	2	219107165	C	T	0.0825267	5.41957e-06	0.126121	0.329825
SQSTM1	+	2	protein_coding	ENSG00000161011.15	5	179250858	8848	1679	5	179252537	5:179252537:A:G	A	G	AC=3133;AN=5960	rs3734007	0.474771	0.525229	0.991065	3.14433e-28	-0.394276	0.000999001	1.61529e-22	1	1	5	179252537	A	G	-0.192335	1.25069e-26	0.228079	0.617596
SQSTM1	+	2	protein_coding	ENSG00000161011.15	5	179250858	8848	-113422	5	179137436	5:179137436:C:T	C	T	AC=3113;AN=6028	rs13174472	0.482178	0.517822	0.997154	3.05075e-15	0.290572	0.000999001	5.72139e-11	2	2	5	179214818	G	A	0.139073	1.49114e-14	0.231608	0.625582
SQSTM1	+	2	protein_coding	ENSG00000161011.15	5	179250858	8848	109540	5	179360398	5:179360398:T:TTGTGTGTGTGTGTG	T	TTGTGTGTGTGTGTG	AC=5577;AN=5748	rs71001060	0.0299015	0.970099	0.837062	5.667e-05	0.39619	0.131868	0.131177	3	3	5	179360398	T	TTGTGTGTGTGTGTG	0.0715018	8.19528e-05	0.0811079	0.234063
IFT122	+	1	protein_coding	ENSG00000163913.7	3	129231224	6044	15190	3	129246414	3:129246414:T:C	T	C	AC=689;AN=6058	rs2625954	0.886847	0.113153	1	5.10412e-08	-0.148592	0.000999001	0.000104821	1	1	3	129246414	T	C	-0.0973654	7.90926e-08	0.182943	0.49353
FSTL4	-	2	protein_coding	ENSG00000053108.12	5	132919332	5752	-10993	5	132930325	5:132930325:C:T	C	T	AC=1254;AN=6058	rs11948984	0.79352	0.20648	1	1.29193e-49	0.0175391	0.000999001	6.34667e-39	1	1	5	132930325	C	T	0.260749	2.89123e-48	0.439381	0.984427
FSTL4	-	2	protein_coding	ENSG00000053108.12	5	132919332	5752	74070	5	132845262	5:132845262:C:T	C	T	AC=346;AN=5986	rs457616	0.94227	0.0577299	0.97354	3.45738e-14	0.0146791	0.000999001	1.30759e-09	2	2	5	132845262	C	T	0.134522	1.05084e-13	0.245871	0.658965
FSTL4	-	2	protein_coding	ENSG00000053108.12	5	132919332	5752	344296	5	132575036	5:132575036:G:C	G	C	AC=2420;AN=4682	rs11242147	0.48412	0.51588	0.894825	3.25949e-10	0.00624427	0.000999001	3.68611e-06	3	3	5	132575036	G	C	0.113406	3.87266e-10	0.385053	0.93273
FSTL4	-	2	protein_coding	ENSG00000053108.12	5	132919332	5752	-355271	5	133274603	5:133274603:A:C	A	C	AC=596;AN=5208	rs13162994	0.886406	0.113594	0.863273	2.56071e-05	0.00599787	0.0519481	0.0520359	4	4	5	133274603	A	C	0.0758856	2.90521e-05	0.0469859	0.182928
ZNF710	+	2	protein_coding	ENSG00000140548.5	15	90624694	7308	-5332	15	90619362	15:90619362:T:C	T	C	AC=1524;AN=6046	rs2939850	0.746688	0.253312	0.99443	5.24034e-40	0.346828	0.000999001	7.26006e-32	1	1	15	90619362	T	C	0.232308	2.12254e-38	0.460707	0.98619
ZNF710	+	2	protein_coding	ENSG00000140548.5	15	90624694	7308	-156607	15	90468087	15:90468087:TG:T	TG	T	AC=4684;AN=5756	rs36090584	0.186906	0.813094	0.956369	3.0383e-20	0.262858	0.000999001	7.13968e-15	2	2	15	90468087	TG	T	0.161359	4.05118e-19	0.171021	0.459383
ZNF710	+	2	protein_coding	ENSG00000140548.5	15	90624694	7308	-22899	15	90601795	15:90601795:G:C	G	C	AC=93;AN=5960	rs77054144	0.984436	0.0155636	0.890973	6.19475e-14	0.650304	0.000999001	1.59419e-09	3	3	15	90601795	G	C	0.143638	1.96943e-15	0.271331	0.732055
ZNF710	+	2	protein_coding	ENSG00000140548.5	15	90624694	7308	-42722	15	90581972	15:90581972:T:A	T	A	AC=464;AN=5920	rs6496618	0.921261	0.0787389	0.959386	1.81142e-08	-0.233246	0.001998	9.36569e-05	4	4	15	90581972	T	A	-0.103997	9.64768e-09	0.286925	0.772847
ZNF710	+	2	protein_coding	ENSG00000140548.5	15	90624694	7308	-74230	15	90550464	15:90550464:G:A	G	A	AC=96;AN=5896	rs75583442	0.983284	0.0167163	0.853232	3.27111e-07	-0.417382	0.003996	0.0011858	5	5	15	90550464	G	A	-0.0903738	6.2934e-07	0.144482	0.382034
JUP	-	2	protein_coding	ENSG00000173801.12	17	39942461	6350	-1460	17	39943921	17:39943921:T:C	T	C	AC=5532;AN=6058	rs7216371	0.0881689	0.911831	1	0	-10.2865	0.000999001	0	1	1	17	39992659	A	G	-0.62286	0	0	0
JUP	-	2	protein_coding	ENSG00000173801.12	17	39942461	6350	28816	17	39913645	17:39913645:T:C	T	C	AC=4252;AN=5876	rs7216034	0.276928	0.723072	0.981097	2.15138e-18	-0.361089	0.000999001	4.18824e-11	2	2	17	39913645	T	C	-0.150816	7.1382e-17	0.271013	0.73113
JUP	-	2	protein_coding	ENSG00000173801.12	17	39942461	6350	2931	17	39939530	17:39939530:G:A	G	A	AC=155;AN=5872	rs75219098	0.973877	0.0261231	0.870398	1.32998e-10	-0.701903	0.001998	8.50155e-06	3	3	17	39939530	G	A	-0.114756	2.38797e-10	0.135817	0.359037
JUP	-	2	protein_coding	ENSG00000173801.12	17	39942461	6350	-8322	17	39950783	17:39950783:C:CT	C	CT	AC=2406;AN=5056	rs374061797	0.524362	0.475638	0.921159	1.37949e-09	-0.249191	0.002997	6.46287e-05	4	4	17	39950783	C	CT	-0.0954915	1.39907e-07	0.123636	0.323372
JUP	-	2	protein_coding	ENSG00000173801.12	17	39942461	6350	104699	17	39837762	17:39837762:G:A	G	A	AC=69;AN=5924	rs115487058	0.98846	0.0115397	0.818784	4.05224e-06	-0.73239	0.01998	0.0185218	5	5	17	39837762	G	A	-0.0813621	7.34432e-06	0.119373	0.315875
SMIM4	+	1	protein_coding	ENSG00000168273.3	3	52570621	4039	-41355	3	52529266	3:52529266:T:C	T	C	AC=5740;AN=5986	rs758800	0.040783	0.959217	0.962881	1.29906e-08	-0.0924994	0.002997	9.83998e-05	1	1	3	52529266	T	C	-0.104508	8.15752e-09	0.295902	0.791623
SMIM4	+	1	protein_coding	ENSG00000168273.3	3	52570621	4039	-889296	3	51681325	3:51681325:C:A	C	A	AC=70;AN=5650	rs144006677	0.987725	0.0122752	0.678362	0.000347886	0.0945844	0.225774	0.232299	2	2	3	51681325	C	A	0.0660141	0.000277289	0.0642959	0.205712
SMIM4	+	1	protein_coding	ENSG00000168273.3	3	52570621	4039	-345609	3	52225012	3:52225012:A:G	A	G	AC=120;AN=5528	rs79347127	0.977884	0.0221161	0.756817	0.000418708	-0.0648175	0.252747	0.266353	3	3	3	52618197	T	C	-0.0633186	0.000488679	0.0494261	0.184678
TNFAIP8L2	+	2	protein_coding	ENSG00000163154.5	1	151129105	4610	722	1	151129827	1:151129827:G:A	G	A	AC=103;AN=6014	rs61819223	0.982955	0.0170455	0.946925	1.11111e-27	-3.5668	0.000999001	3.12665e-19	2	1	1	151129827	G	A	-0.119522	4.13886e-11	0.459618	0.986135
TNFAIP8L2	+	2	protein_coding	ENSG00000163154.5	1	151129105	4610	-12609	1	151116496	1:151116496:T:C	T	C	AC=5832;AN=6010	rs4971009	0.0295743	0.970426	0.969728	3.31322e-08	1.51484	0.004995	0.000256722	1	2	1	150826991	T	C	0.0809118	8.25103e-06	0.158343	0.421237
TNFAIP8L2	+	2	protein_coding	ENSG00000163154.5	1	151129105	4610	-100176	1	151028929	1:151028929:C:T	C	T	AC=3413;AN=5460	rs2864700	0.375581	0.624419	0.953675	8.35041e-05	0.343735	0.0909091	0.101044	3	3	1	150999414	C	T	-0.0663625	0.00025731	0.0578291	0.195103
TNFAIP8L2	+	2	protein_coding	ENSG00000163154.5	1	151129105	4610	9462	1	151138567	1:151138567:T:G	T	G	AC=77;AN=5818	rs41268542	0.986414	0.013586	0.800646	0.00012328	-1.0972	0.116883	0.129935	4	4	1	151138567	T	G	-0.0803892	9.4377e-06	0.166466	0.445951
TNFAIP8L2	+	2	protein_coding	ENSG00000163154.5	1	151129105	4610	-4792	1	151124313	1:151124313:G:T	G	T	AC=435;AN=6016	rs59603391	0.927134	0.072866	0.988213	0.000340163	-0.746767	0.251748	0.257492	5	5	1	151124313	G	T	-0.141924	4.24427e-15	0.28697	0.772949
PCSK1N	-	2	protein_coding	ENSG00000102109.7	23	48693221	2574	-708321	23	49401542	23:49401542:C:G	C	G	AC=309;AN=5774	23:49401542:C:G	0.946924	0.0530764	0.872765	2.49531e-17	0.515268	0.00799201	0.000118229	2	1	23	49404911	C	T	0.101521	2.14977e-08	0.145257	0.38407
PCSK1N	-	2	protein_coding	ENSG00000102109.7	23	48693221	2574	153638	23	48539583	23:48539583:G:A	G	A	AC=177;AN=5772	23:48539583:G:A	0.969036	0.0309645	0.768026	7.77353e-13	-0.540245	0.011988	0.00211303	6	2	23	48539583	G	A	-0.10001	3.47299e-08	0.288493	0.776334
PCSK1N	-	2	protein_coding	ENSG00000102109.7	23	48693221	2574	152420	23	48540801	23:48540801:G:A	G	A	AC=350;AN=5338	23:48540801:G:A	0.934528	0.0654718	0.709063	1.13808e-11	0.575772	0.013986	0.00462328	7	3	23	48540801	G	A	0.115855	1.60362e-10	0.391695	0.940784
PCSK1N	-	2	protein_coding	ENSG00000102109.7	23	48693221	2574	-30129	23	48723350	23:48723350:CT:C	CT	C	AC=2208;AN=4634	23:48723350:CT:C	0.523398	0.476602	0.794687	1.53182e-11	-0.265656	0.015984	0.00496465	8	4	23	48723350	CT	C	-0.242318	9.99161e-42	0.505345	0.988237
PCSK1N	-	2	protein_coding	ENSG00000102109.7	23	48693221	2574	512548	23	48180673	23:48180673:C:CT	C	CT	AC=1313;AN=4802	23:48180673:C:CT	0.727069	0.272931	0.836263	3.44378e-11	-0.165758	0.017982	0.00650068	5	5	23	48142004	A	G	0.0956348	1.33987e-07	0.0495775	0.184812
PCSK1N	-	2	protein_coding	ENSG00000102109.7	23	48693221	2574	64530	23	48628691	23:48628691:AAAT:A	AAAT	A	AC=906;AN=5416	23:48628691:AAAT:A	0.833573	0.166427	0.848989	9.11943e-08	0.188968	0.0529471	0.049427	9	6	23	48628691	AAAT	A	0.123943	7.64962e-12	0.230206	0.622419
PCSK1N	-	2	protein_coding	ENSG00000102109.7	23	48693221	2574	-700131	23	49393352	23:49393352:G:A	G	A	AC=162;AN=5958	23:49393352:G:A	0.972969	0.0270315	0.849144	2.51437e-06	-0.409492	0.14985	0.159538	4	7	23	48223336	G	A	-0.0608239	0.000810327	0.0436956	0.181311
PCSK1N	-	2	protein_coding	ENSG00000102109.7	23	48693221	2574	-296085	23	48989306	23:48989306:CT:C	CT	C	AC=78;AN=4886	23:48989306:CT:C	0.984	0.016	0.415163	1.29127e-05	0.279029	0.222777	0.251291	10	8	23	48989306	CT	C	0.0840867	3.58449e-06	0.271758	0.733294
PCSK1N	-	2	protein_coding	ENSG00000102109.7	23	48693221	2574	279269	23	48413952	23:48413952:T:C	T	C	AC=4467;AN=4902	23:48413952:T:C	0.0884815	0.911519	0.654179	1.45776e-05	0.195553	0.215784	0.226083	1	9	23	48413952	T	C	0.0616376	0.000688453	0.170819	0.458795
PEX19	-	2	protein_coding	ENSG00000162735.14	1	160254931	6165	52510	1	160202421	1:160202421:ACT:A	ACT	A	AC=92;AN=5970	rs201094668	0.984293	0.0157068	0.889771	1.4438e-23	1.03739	0.000999001	2.44418e-18	1	1	1	160202421	ACT	A	0.188696	1.12425e-25	0.0997957	0.272757
PEX19	-	2	protein_coding	ENSG00000162735.14	1	160254931	6165	-131418	1	160386349	1:160386349:A:T	A	T	AC=149;AN=5834	rs16831967	0.974372	0.0256281	0.866028	1.05089e-11	-0.754322	0.000999001	8.20565e-08	4	2	1	160380465	T	TAC	-0.0766124	2.43295e-05	0.111072	0.308181
PEX19	-	2	protein_coding	ENSG00000162735.14	1	160254931	6165	-133000	1	160387931	1:160387931:G:A	G	A	AC=112;AN=5896	rs12089988	0.981279	0.018721	0.874625	4.75484e-08	0.701401	0.000999001	0.000151737	5	3	1	160349624	A	G	0.0872242	1.5269e-06	0.158675	0.422246
PEX19	-	2	protein_coding	ENSG00000162735.14	1	160254931	6165	330059	1	159924872	1:159924872:CA:C	CA	C	AC=62;AN=5594	rs565653639	0.988831	0.0111693	0.629102	0.000121746	0.197215	0.172827	0.157136	6	4	1	159924872	CA	C	0.0689829	0.000144974	0.0794436	0.231124
PEX19	-	2	protein_coding	ENSG00000162735.14	1	160254931	6165	-755831	1	161010762	1:161010762:C:T	C	T	AC=1883;AN=6042	rs2073658	0.68746	0.31254	0.998366	0.000224065	0.0515391	0.258741	0.251454	7	5	1	159452089	C	T	0.0665295	0.000248221	0.0463449	0.182568
LRRC3	+	2	protein_coding	ENSG00000160233.6	21	45875369	7746	-101	21	45875268	21:45875268:C:T	C	T	AC=133;AN=5734	rs117139334	0.977195	0.0228046	0.808865	5.89041e-62	0.22947	0.000999001	8.10081e-50	1	1	21	45903817	A	G	0.252091	3.98048e-45	0.387425	0.935596
LRRC3	+	2	protein_coding	ENSG00000160233.6	21	45875369	7746	-115623	21	45759746	21:45759746:T:A	T	A	AC=1145;AN=5814	rs58670754	0.803295	0.196705	0.966107	2.15433e-09	0.0322789	0.000999001	2.02349e-05	2	2	21	45759746	T	A	0.0960743	1.173e-07	0.100807	0.276119
LRRC3	+	2	protein_coding	ENSG00000160233.6	21	45875369	7746	-11627	21	45863742	21:45863742:C:T	C	T	AC=69;AN=6040	rs374164015	0.98868	0.0113195	0.959167	1.81523e-05	0.0749963	0.037962	0.0447386	3	3	21	45863742	C	T	0.0774037	2.00208e-05	0.0954634	0.261491
LRRC3	+	2	protein_coding	ENSG00000160233.6	21	45875369	7746	-45308	21	45830061	21:45830061:G:A	G	A	AC=677;AN=5754	rs8127837	0.882762	0.117238	0.939569	5.56812e-05	0.0288914	0.113886	0.114535	4	4	21	45830061	G	A	0.0608834	0.000800775	0.0523838	0.187752
SLC35E2	-	2	protein_coding	ENSG00000215790.2	1	1666713	6938	-38574	1	1705287	1:1705287:A:C	A	C	AC=3058;AN=6022	rs12040826	0.491567	0.508433	0.993908	1.60336e-30	0.253731	0.000999001	1.01413e-23	2	1	1	1805858	G	C	0.0861309	2.06255e-06	0.0907829	0.252194
SLC35E2	-	2	protein_coding	ENSG00000215790.2	1	1666713	6938	111347	1	1555366	1:1555366:T:C	T	C	AC=4365;AN=5776	rs9329576	0.243824	0.756176	0.970332	2.48137e-26	0.121321	0.000999001	6.19568e-20	1	2	1	1548702	T	C	0.179395	2.52239e-23	0.151373	0.40067
SLC35E2	-	2	protein_coding	ENSG00000215790.2	1	1666713	6938	-17759	1	1684472	1:1684472:C:T	C	T	AC=3084;AN=6058	rs7407	0.491135	0.508865	1	6.29257e-17	-0.178993	0.000999001	6.27175e-12	3	3	1	1921466	C	CT	0.076839	2.30133e-05	0.105054	0.291581
SLC35E2	-	2	protein_coding	ENSG00000215790.2	1	1666713	6938	18207	1	1648506	1:1648506:A:AT	A	AT	AC=5354;AN=5714	rs76448668	0.0631201	0.93688	0.896736	4.92941e-12	0.429645	0.000999001	1.19405e-07	7	4	1	1111906	A	T	0.0615638	0.000698759	0.0197949	0.148164
SLC35E2	-	2	protein_coding	ENSG00000215790.2	1	1666713	6938	12914	1	1653799	1:1653799:C:T	C	T	AC=5483;AN=5958	rs2223485	0.0798885	0.920112	0.967451	3.68909e-09	-1.67776	0.000999001	2.89143e-05	6	5	1	1921466	C	CT	0.0658544	0.000286924	0.058531	0.196149
SLC35E2	-	2	protein_coding	ENSG00000215790.2	1	1666713	6938	30313	1	1636400	1:1636400:G:A	G	A	AC=113;AN=5540	rs1059825	0.979746	0.0202536	0.742956	1.40737e-07	-0.24657	0.000999001	0.000763426	5	6	1	1952487	A	G	-0.0767718	2.3396e-05	0.0515532	0.186805
SLC35E2	-	2	protein_coding	ENSG00000215790.2	1	1666713	6938	2589	1	1664124	1:1664124:T:C	T	C	AC=5399;AN=6058	rs2294489	0.10864	0.89136	1	3.15373e-07	0.131315	0.000999001	0.00150428	8	7	1	2454315	A	G	-0.0678412	0.000186604	0.058288	0.195785
SLC35E2	-	2	protein_coding	ENSG00000215790.2	1	1666713	6938	-19368	1	1686081	1:1686081:G:A	G	A	AC=110;AN=6058	rs75816936	0.982108	0.0178917	1	6.94887e-07	0.178657	0.000999001	0.00280903	4	8	1	1686081	G	A	0.0908249	5.52967e-07	0.257627	0.691402
SLC35E2	-	2	protein_coding	ENSG00000215790.2	1	1666713	6938	-686997	1	2353710	1:2353710:A:AAAAC	A	AAAAC	AC=1830;AN=5856	rs112933998	0.687125	0.312875	0.972868	1.0537e-05	-0.0441915	0.032967	0.0304224	9	9	1	2353710	A	AAAAC	-0.0714905	8.21664e-05	0.0490799	0.184386
SLC35E2	-	2	protein_coding	ENSG00000215790.2	1	1666713	6938	-753697	1	2420410	1:2420410:C:G	C	G	AC=96;AN=6008	rs80048393	0.984238	0.0157621	0.92515	1.18913e-05	-0.160221	0.037962	0.0318851	10	10	1	2420410	C	G	-0.077543	1.93416e-05	0.054057	0.189823
SLC35E2	-	2	protein_coding	ENSG00000215790.2	1	1666713	6938	12828	1	1653885	1:1653885:C:A	C	A	AC=5481;AN=5950	rs61777493	0.0790079	0.920992	0.964295	6.7062e-05	1.09715	0.143856	0.138765	11	11	1	1921466	C	CT	0.0635615	0.000464756	0.050336	0.185529
TIGIT	+	2	protein_coding	ENSG00000181847.7	3	114026422	5011	-13228	3	114013194	3:114013194:C:G	C	G	AC=876;AN=4428	rs6792290	0.801106	0.198894	0.818847	4.7358e-22	0.535924	0.000999001	2.23117e-16	1	1	3	114016047	T	C	0.119973	3.49361e-11	0.24751	0.663162
TIGIT	+	2	protein_coding	ENSG00000181847.7	3	114026422	5011	-188055	3	113838367	3:113838367:C:T	C	T	AC=711;AN=5936	rs148584133	0.880145	0.119855	0.978363	1.94378e-13	0.345547	0.000999001	6.47234e-09	3	2	3	113838367	C	T	0.130716	5.11547e-13	0.444945	0.985383
TIGIT	+	2	protein_coding	ENSG00000181847.7	3	114026422	5011	17355	3	114043777	3:114043777:C:G	C	G	AC=976;AN=4338	rs9288996	0.775529	0.224471	0.83077	6.21774e-10	0.259678	0.000999001	4.91378e-06	4	3	3	114043777	C	G	0.102458	1.59082e-08	0.378696	0.924647
TIGIT	+	2	protein_coding	ENSG00000181847.7	3	114026422	5011	-28568	3	113997854	3:113997854:C:A	C	A	AC=1134;AN=5456	rs202155933	0.791861	0.208139	0.931319	1.53567e-08	0.310635	0.000999001	5.93205e-05	5	4	3	113997854	C	A	0.0703747	0.000106024	0.0379908	0.178358
TIGIT	+	2	protein_coding	ENSG00000181847.7	3	114026422	5011	-85914	3	113940508	3:113940508:T:A	T	A	AC=381;AN=5970	rs6765564	0.936703	0.0632974	0.950782	1.55237e-08	-0.344641	0.000999001	6.24794e-05	2	5	3	113940508	T	A	-0.100964	2.56757e-08	0.208194	0.566801
TIGIT	+	2	protein_coding	ENSG00000181847.7	3	114026422	5011	-12577	3	114013845	3:114013845:A:G	A	G	AC=160;AN=5566	rs17607065	0.971343	0.0286568	0.789454	2.02296e-06	0.403917	0.003996	0.00405308	6	6	3	114013845	A	G	0.0809376	8.1963e-06	0.136357	0.360521
TIGIT	+	2	protein_coding	ENSG00000181847.7	3	114026422	5011	-75126	3	113951296	3:113951296:C:G	C	G	AC=3125;AN=5812	rs905568	0.461538	0.538462	0.978448	1.25114e-05	-0.160745	0.021978	0.0189515	7	7	3	113930153	T	A	0.0675703	0.000198008	0.0711823	0.217621
TMEM53	-	2	protein_coding	ENSG00000126106.9	1	45140074	5102	-21479	1	45161553	1:45161553:C:G	C	G	AC=2427;AN=5500	rs12022097	0.559858	0.440142	0.949274	2.5799e-06	-0.0789071	0.00799201	0.00415098	1	1	1	45161553	C	G	-0.0857217	2.30616e-06	0.112725	0.310376
NFIC	+	2	protein_coding	ENSG00000141905.13	19	3452639	8186	-82745	19	3369894	19:3369894:G:C	G	C	AC=3334;AN=3866	rs11671556	0.138045	0.861955	0.721222	1.97422e-20	0.147625	0.000999001	2.65847e-16	1	1	19	3369894	G	C	0.154197	1.41323e-17	0.49792	0.987919
NFIC	+	2	protein_coding	ENSG00000141905.13	19	3452639	8186	4419	19	3457058	19:3457058:G:A	G	A	AC=1024;AN=4702	rs12980469	0.78278	0.21722	0.854101	7.99718e-12	-0.0875018	0.000999001	5.48556e-08	2	2	19	3457058	G	A	-0.120436	2.93443e-11	0.301874	0.80276
NFIC	+	2	protein_coding	ENSG00000141905.13	19	3452639	8186	-77937	19	3374702	19:3374702:C:T	C	T	AC=1706;AN=6058	rs718202	0.719052	0.280948	1	2.97159e-10	0.0716343	0.000999001	1.36421e-06	3	3	19	3374702	C	T	0.108271	2.31608e-09	0.288166	0.775615
NFIC	+	2	protein_coding	ENSG00000141905.13	19	3452639	8186	-90644	19	3361995	19:3361995:A:G	A	G	AC=5348;AN=5646	rs10409042	0.0530958	0.946904	0.870832	2.65706e-05	-0.0927817	0.0679321	0.0702842	4	4	19	3361995	A	G	-0.0699838	0.00011583	0.0457923	0.18228
NFIC	+	2	protein_coding	ENSG00000141905.13	19	3452639	8186	263223	19	3715862	19:3715862:T:<CN0>:3717189	T	<CN0>	AC=144;AN=4824	esv3643468	0.969495	0.0305051	0.631612	5.68652e-05	-0.0979972	0.128871	0.135294	5	5	19	3715862	T	<CN0>	-0.072749	6.13662e-05	0.0622725	0.202134
AC006946.16	+	2	lincRNA	ENSG00000273203.1	22	17548711	7300	-21471	22	17527240	22:17527240:G:A	G	A	AC=616;AN=5330	rs62236210	0.884037	0.115963	0.889024	4.31238e-21	-0.0352666	0.000999001	7.08524e-14	1	1	22	17527240	G	A	-0.168753	8.69613e-21	0.320951	0.83437
AC006946.16	+	2	lincRNA	ENSG00000273203.1	22	17548711	7300	102977	22	17651688	22:17651688:A:C	A	C	AC=206;AN=5940	rs117077198	0.96499	0.0350099	0.937797	4.03785e-05	0.0272978	0.124875	0.135196	2	2	22	17651688	A	C	0.0746521	3.91187e-05	0.0460436	0.182408
AC009784.3	+	2	lincRNA	ENSG00000232053.2	7	136112143	6805	-419539	7	135692604	7:135692604:A:G	A	G	AC=561;AN=5994	rs73164996	0.905833	0.0941675	0.985756	5.10165e-18	0.050048	0.000999001	1.11139e-12	1	1	7	135696292	C	T	0.138253	2.13043e-14	0.320888	0.834269
AC009784.3	+	2	lincRNA	ENSG00000232053.2	7	136112143	6805	-160831	7	135951312	7:135951312:C:T	C	T	AC=262;AN=6050	rs10488406	0.956908	0.0430923	0.993367	8.32564e-11	0.0462469	0.000999001	1.10396e-06	2	2	7	135951312	C	T	0.117088	1.02192e-10	0.201705	0.547925
AC009784.3	+	2	lincRNA	ENSG00000232053.2	7	136112143	6805	-457875	7	135654268	7:135654268:CA:C	CA	C	AC=1946;AN=6006	rs5887753	0.675878	0.324122	0.99532	2.11582e-09	0.0202147	0.000999001	1.9605e-05	3	3	7	135654268	CA	C	0.0966597	9.81653e-08	0.0816948	0.235114
AC009784.3	+	2	lincRNA	ENSG00000232053.2	7	136112143	6805	-344489	7	135767654	7:135767654:T:C	T	C	AC=875;AN=5388	rs189122069	0.838342	0.161658	0.914283	7.22607e-06	-0.0183752	0.016983	0.0165006	4	4	7	135767654	T	C	-0.0804696	9.24503e-06	0.0663563	0.209425
AC009784.3	+	2	lincRNA	ENSG00000232053.2	7	136112143	6805	-399869	7	135712274	7:135712274:C:G	C	G	AC=292;AN=6028	rs74795786	0.951524	0.048476	0.986301	6.63158e-05	-0.0323446	0.105894	0.103886	5	5	7	135383382	CT	C	0.0633008	0.000490475	0.0449913	0.181893
EEPD1	+	2	protein_coding	ENSG00000122547.6	7	36336753	7268	-11192	7	36325561	7:36325561:T:C	T	C	AC=1413;AN=5854	rs196590	0.759513	0.240487	0.974476	1.52508e-26	0.196926	0.000999001	5.93228e-20	2	1	7	36325561	T	C	0.155856	6.29987e-18	0.502721	0.988126
EEPD1	+	2	protein_coding	ENSG00000122547.6	7	36336753	7268	-145054	7	36191699	7:36191699:G:A	G	A	AC=1264;AN=6058	rs4302748	0.791264	0.208736	1	7.31272e-18	-0.255379	0.000999001	1.98843e-12	3	2	7	36170478	G	A	-0.137707	2.69807e-14	0.505204	0.988231
EEPD1	+	2	protein_coding	ENSG00000122547.6	7	36336753	7268	-9446	7	36327307	7:36327307:G:A	G	A	AC=243;AN=5714	rs142587467	0.956967	0.0430328	0.884933	6.48329e-10	-0.204622	0.000999001	7.59218e-06	4	3	7	36253423	G	A	-0.128648	1.1864e-12	0.262741	0.70658
EEPD1	+	2	protein_coding	ENSG00000122547.6	7	36336753	7268	215	7	36336968	7:36336968:C:G	C	G	AC=1540;AN=5934	rs2270319	0.741118	0.258882	0.984664	4.76263e-08	0.0935734	0.000999001	0.000281383	7	4	7	36336968	C	G	0.0915204	4.52431e-07	0.134478	0.355218
EEPD1	+	2	protein_coding	ENSG00000122547.6	7	36336753	7268	-144094	7	36192659	7:36192659:C:A	C	A	AC=863;AN=5872	rs12540875	0.853078	0.146922	0.967323	2.17722e-07	-0.177457	0.000999001	0.00107058	1	5	7	36206164	T	TACAA	0.0803235	9.59795e-06	0.11101	0.308081
EEPD1	+	2	protein_coding	ENSG00000122547.6	7	36336753	7268	-160736	7	36176017	7:36176017:CTTT:C	CTTT	C	AC=3344;AN=5842	rs202041538	0.426421	0.573579	0.979822	8.01609e-06	0.0658915	0.01998	0.0213052	6	6	7	36124766	T	G	-0.0783781	1.57086e-05	0.0663903	0.209486
EEPD1	+	2	protein_coding	ENSG00000122547.6	7	36336753	7268	-111496	7	36225257	7:36225257:G:C	G	C	AC=4478;AN=5840	rs4236343	0.233166	0.766834	0.96843	1.89185e-05	0.0807887	0.041958	0.0443466	5	7	7	36225257	G	C	0.0634531	0.00047529	0.0386314	0.178708
EEPD1	+	2	protein_coding	ENSG00000122547.6	7	36336753	7268	-49721	7	36287032	7:36287032:C:T	C	T	AC=4424;AN=6052	rs888047	0.268151	0.731849	0.999612	2.59556e-05	0.0767893	0.0549451	0.0555844	8	8	7	36768659	C	T	0.0627753	0.000546409	0.0351277	0.176968
ACSL4	-	2	protein_coding	ENSG00000068366.15	23	108976504	2741	34039	23	108942465	23:108942465:G:T	G	T	AC=453;AN=5394	23:108942465:G:T	0.916335	0.0836653	0.808112	9.08041e-32	-0.529434	0.000999001	1.40399e-22	2	1	23	108942465	G	T	-0.186538	4.05127e-25	0.510201	0.988439
ACSL4	-	2	protein_coding	ENSG00000068366.15	23	108976504	2741	-9950	23	108986454	23:108986454:AT:A	AT	A	AC=3156;AN=5602	23:108986454:AT:A	0.436085	0.563915	0.921347	1.383e-17	0.24072	0.000999001	1.94801e-11	3	2	23	108986454	AT	A	0.134025	1.29566e-13	0.228662	0.618922
ACSL4	-	2	protein_coding	ENSG00000068366.15	23	108976504	2741	-218032	23	109194536	23:109194536:T:C	T	C	AC=3082;AN=5642	23:109194536:T:C	0.454498	0.545502	0.931752	7.99587e-11	0.171884	0.002997	1.46133e-06	1	3	23	109194536	T	C	0.105725	5.45483e-09	0.1756	0.472601
ACSL4	-	2	protein_coding	ENSG00000068366.15	23	108976504	2741	-139644	23	109116148	23:109116148:T:A	T	A	AC=4154;AN=5788	23:109116148:T:A	0.281619	0.718381	0.945121	7.4344e-10	-0.177628	0.000999001	2.2287e-06	4	4	23	109116148	T	A	-0.102571	1.53393e-08	0.0761868	0.225606
ACSL4	-	2	protein_coding	ENSG00000068366.15	23	108976504	2741	85751	23	108890753	23:108890753:G:T	G	T	AC=129;AN=5346	23:108890753:G:T	0.975556	0.0244436	0.598447	0.000175253	-0.252585	0.0949051	0.104427	5	5	23	108890753	G	T	-0.0674623	0.000202738	0.170209	0.457017
RPL12	-	2	protein_coding	ENSG00000197958.8	9	130211979	5109	14794	9	130197185	9:130197185:T:C	T	C	AC=3775;AN=6056	rs3923309	0.378749	0.621251	0.999835	0	6.35912	0.000999001	2.30199e-287	1	1	9	130231417	A	G	0.613487	0	0.0784889	0.0189703
RPL12	-	2	protein_coding	ENSG00000197958.8	9	130211979	5109	30403	9	130181576	9:130181576:T:<CN0>:130186062	T	<CN0>	AC=578;AN=6058	esv3621781	0.904417	0.0955835	0.999422	8.42053e-40	4.44313	0.000999001	2.36782e-28	2	2	9	130226663	G	A	0.161406	3.95608e-19	0.252599	0.676942
RPL12	-	2	protein_coding	ENSG00000197958.8	9	130211979	5109	690816	9	129521163	9:129521163:G:A	G	A	AC=123;AN=5642	rs6478753	0.977304	0.0226958	0.743112	4.5141e-05	1.7175	0.0909091	0.0895035	3	3	9	129521163	G	A	0.0710606	9.06848e-05	0.0402567	0.179675
RPL12	-	2	protein_coding	ENSG00000197958.8	9	130211979	5109	-8232	9	130220211	9:130220211:A:G	A	G	AC=262;AN=5934	rs11791764	0.956221	0.0437788	0.945537	0.000173601	-1.71569	0.230769	0.233608	4	4	9	130480322	A	C	-0.0588449	0.00119495	0.0225872	0.161026
METAP2	+	1	protein_coding	ENSG00000111142.9	12	95879585	8804	-148922	12	95730663	12:95730663:A:G	A	G	AC=91;AN=5884	rs181638163	0.984567	0.0154331	0.84383	2.69394e-19	0.799916	0.000999001	4.065e-14	5	1	12	95730663	A	G	0.0984793	5.60682e-08	0.235461	0.634281
METAP2	+	1	protein_coding	ENSG00000111142.9	12	95879585	8804	-14117	12	95865468	12:95865468:C:T	C	T	AC=69;AN=6042	rs185505012	0.988688	0.0113122	0.972888	3.08497e-19	-1.10248	0.000999001	4.686e-14	6	2	12	95914687	T	C	-0.105277	6.32998e-09	0.203124	0.552095
METAP2	+	1	protein_coding	ENSG00000111142.9	12	95879585	8804	-37918	12	95841667	12:95841667:G:C	G	C	AC=414;AN=5860	rs11108046	0.92969	0.0703099	0.944625	7.46624e-14	-0.205348	0.000999001	1.96364e-09	2	3	12	95841667	G	C	-0.120172	3.24182e-11	0.249917	0.669548
METAP2	+	1	protein_coding	ENSG00000111142.9	12	95879585	8804	-53691	12	95825894	12:95825894:T:C	T	C	AC=2088;AN=6032	rs280971	0.654095	0.345905	0.995839	1.37516e-08	0.0904688	0.000999001	8.01971e-05	3	4	12	95825894	T	C	0.0992906	4.35367e-08	0.0550449	0.191136
METAP2	+	1	protein_coding	ENSG00000111142.9	12	95879585	8804	121990	12	96001575	12:96001575:C:T	C	T	AC=102;AN=5804	rs74424406	0.982173	0.0178271	0.850816	1.91156e-08	0.291595	0.000999001	0.000116303	1	5	12	96001575	C	T	0.0921551	3.76239e-07	0.1333	0.351696
METAP2	+	1	protein_coding	ENSG00000111142.9	12	95879585	8804	372763	12	96252348	12:96252348:G:GC	G	GC	AC=62;AN=6054	rs200747574	0.989677	0.0103226	0.987732	6.92313e-06	0.348777	0.021978	0.0199989	4	6	12	95914687	T	C	-0.085114	2.71946e-06	0.101444	0.278349
METAP2	+	1	protein_coding	ENSG00000111142.9	12	95879585	8804	121965	12	96001550	12:96001550:C:A	C	A	AC=69;AN=5970	rs562198725	0.988547	0.0114529	0.85852	0.000112209	0.332518	0.194805	0.20377	7	7	12	95914687	T	C	-0.0828908	4.9243e-06	0.113942	0.311551
ZNF106	-	1	protein_coding	ENSG00000103994.12	15	42782608	4376	33132	15	42749476	15:42749476:C:T	C	T	AC=729;AN=6020	rs62022313	0.87865	0.12135	0.993132	1.07775e-18	0.253125	0.000999001	9.39874e-14	1	1	15	42749476	C	T	0.156982	3.62205e-18	0.163986	0.438449
ZNF106	-	1	protein_coding	ENSG00000103994.12	15	42782608	4376	-3395	15	42786003	15:42786003:G:A	G	A	AC=174;AN=5232	rs143135192	0.966343	0.0336574	0.678534	0.00018562	-0.186396	0.132867	0.134573	2	2	15	42786003	G	A	-0.0673114	0.000209523	0.0761054	0.225473
ZNF106	-	1	protein_coding	ENSG00000103994.12	15	42782608	4376	-916365	15	43698973	15:43698973:T:TTTATC	T	TTTATC	AC=119;AN=5890	rs138616933	0.98008	0.0199203	0.868621	0.000488512	-0.225565	0.291708	0.286674	3	3	15	43698973	T	TTTATC	-0.0603281	0.000894089	0.0621419	0.201909
AC147651.3	+	2	lincRNA	ENSG00000223855.1	7	560028	7509	-114431	7	445597	7:445597:CA:C	CA	C	AC=687;AN=2014	rs36140899	0.657946	0.342054	0.621663	5.657e-12	0.0622371	0.000999001	1.19128e-07	2	1	7	448955	T	C	0.120159	3.25758e-11	0.18634	0.503193
AC147651.3	+	2	lincRNA	ENSG00000223855.1	7	560028	7509	1810	7	561838	7:561838:T:C	T	C	AC=104;AN=3640	rs62433354	0.971298	0.0287017	0.468605	6.40873e-12	-0.173938	0.000999001	1.29734e-07	1	2	7	561838	T	C	-0.0826507	5.24574e-06	0.0667225	0.21008
AC147651.3	+	2	lincRNA	ENSG00000223855.1	7	560028	7509	615955	7	1175983	7:1175983:AATAT:AAT	AATAT	AAT	AC=402;AN=5466	rs571540137;rs549091196	0.926271	0.0737294	0.898748	1.82232e-08	-0.0633362	0.000999001	0.000117354	3	3	7	1175983	AATAT	AAT	-0.107398	3.11395e-09	0.207923	0.566025
AC147651.3	+	2	lincRNA	ENSG00000223855.1	7	560028	7509	-40068	7	519960	7:519960:TG:T	TG	T	AC=79;AN=3748	rs201959368	0.978635	0.0213653	0.438848	4.31336e-07	0.143071	0.002997	0.00182126	4	4	7	680854	T	G	0.0755275	3.16875e-05	0.0466264	0.182722
AC147651.3	+	2	lincRNA	ENSG00000223855.1	7	560028	7509	403371	7	963399	7:963399:T:G	T	G	AC=3936;AN=4458	rs7805348	0.117235	0.882765	0.757316	1.99471e-05	0.045151	0.0549451	0.0496037	5	5	7	963399	T	G	0.0806455	8.83672e-06	0.111695	0.309106
AC147651.3	+	2	lincRNA	ENSG00000223855.1	7	560028	7509	-276331	7	283697	7:283697:G:A	G	A	AC=196;AN=3144	rs148163716	0.938352	0.0616481	0.535106	5.72591e-05	0.0523435	0.120879	0.122532	8	6	7	283697	G	A	0.0710079	9.17849e-05	0.074986	0.223669
AC147651.3	+	2	lincRNA	ENSG00000223855.1	7	560028	7509	357611	7	917639	7:917639:C:T	C	T	AC=60;AN=5362	rs114829302	0.988723	0.0112768	0.587396	5.91743e-05	-0.0939212	0.118881	0.123434	6	7	7	917639	C	T	-0.0729229	5.89181e-05	0.0765267	0.226162
AC147651.3	+	2	lincRNA	ENSG00000223855.1	7	560028	7509	-178107	7	381921	7:381921:C:CCCGAGTACCCGCGCCTCG	C	CCCGAGTACCCGCGCCTCG	AC=74;AN=3976	rs539310055	0.980873	0.019127	0.455231	6.07696e-05	-0.0721002	0.120879	0.128669	7	8	7	381921	C	CCCGAGTACCCGCGCCTCG	-0.0722608	6.87605e-05	0.0614489	0.200732
AC147651.3	+	2	lincRNA	ENSG00000223855.1	7	560028	7509	705654	7	1265682	7:1265682:C:T	C	T	AC=3183;AN=5222	rs11762900	0.391882	0.608118	0.927264	0.000134137	-0.0270339	0.212787	0.231687	9	9	7	1265682	C	T	-0.0762971	2.62809e-05	0.090721	0.252078
LPIN1	+	1	protein_coding	ENSG00000134324.7	2	11963206	7475	-38256	2	11924950	2:11924950:T:C	T	C	AC=3770;AN=6058	rs3795974	0.376209	0.623791	1	0	0.530462	0.000999001	0	1	1	2	11924950	T	C	0.419384	2.43782e-129	0.516836	0.988711
LPIN1	+	1	protein_coding	ENSG00000134324.7	2	11963206	7475	-72778	2	11890428	2:11890428:C:G	C	G	AC=2739;AN=5572	rs10192566	0.507536	0.492464	0.963641	2.32939e-17	-0.116002	0.000999001	7.804e-14	2	2	2	11885941	G	A	-0.0907582	5.63675e-07	0.112333	0.309927
LPIN1	+	1	protein_coding	ENSG00000134324.7	2	11963206	7475	2335	2	11965541	2:11965541:A:G	A	G	AC=2537;AN=3012	rs2716639	0.156067	0.843933	0.658842	3.03088e-12	0.0886759	0.000999001	9.41015e-09	3	3	2	11965541	A	G	0.109152	1.7139e-09	0.393879	0.943447
LPIN1	+	1	protein_coding	ENSG00000134324.7	2	11963206	7475	6050	2	11969256	2:11969256:G:C	G	C	AC=513;AN=4442	rs72775824	0.883854	0.116146	0.763803	1.69173e-10	0.0819245	0.000999001	3.77332e-07	5	4	2	11969256	G	C	0.0829529	4.84424e-06	0.104924	0.291111
LPIN1	+	1	protein_coding	ENSG00000134324.7	2	11963206	7475	-57889	2	11905317	2:11905317:T:C	T	C	AC=2254;AN=5416	rs1006538	0.582703	0.417297	0.947724	4.18237e-08	-0.0667747	0.000999001	7.85594e-05	6	5	2	11911761	C	T	0.113741	3.43647e-10	0.257417	0.690786
LPIN1	+	1	protein_coding	ENSG00000134324.7	2	11963206	7475	-40300	2	11922906	2:11922906:C:T	C	T	AC=1630;AN=5990	rs56124251	0.726443	0.273557	0.989597	3.71099e-05	0.0478359	0.0639361	0.0683842	4	6	2	12810027	C	A	-0.0615117	0.00070613	0.0349179	0.176869
LPIN1	+	1	protein_coding	ENSG00000134324.7	2	11963206	7475	-143310	2	11819896	2:11819896:G:A	G	A	AC=113;AN=5482	rs56021869	0.979308	0.0206921	0.676641	4.49874e-05	-0.101812	0.0769231	0.0823571	7	7	2	11819896	G	A	-0.0928328	3.08588e-07	0.228238	0.617958
LPIN1	+	1	protein_coding	ENSG00000134324.7	2	11963206	7475	-258370	2	11704836	2:11704836:G:T	G	T	AC=3411;AN=5744	rs1898003	0.407238	0.592762	0.97195	0.000112198	-0.0309288	0.197802	0.189209	8	8	2	11704836	G	T	-0.0781648	1.65693e-05	0.0758121	0.224997
PBRM1	-	1	protein_coding	ENSG00000163939.14	3	52719810	4285	150330	3	52569480	3:52569480:C:A	C	A	AC=95;AN=6058	rs6774097	0.984365	0.0156351	0.99909	4.19464e-16	-0.669737	0.000999001	3.52959e-11	3	1	3	52584234	AAAAAC	A	-0.0717564	7.72811e-05	0.0863941	0.243815
PBRM1	-	1	protein_coding	ENSG00000163939.14	3	52719810	4285	138375	3	52581435	3:52581435:T:C	T	C	AC=768;AN=4888	rs3199918	0.841454	0.158546	0.858665	2.2544e-14	0.103604	0.000999001	6.16341e-10	1	2	3	52581435	T	C	0.136989	3.67637e-14	0.299584	0.798596
PBRM1	-	1	protein_coding	ENSG00000163939.14	3	52719810	4285	-40648	3	52760458	3:52760458:C:CA	C	CA	AC=72;AN=6054	rs199608939	0.988065	0.0119355	0.986455	1.05863e-10	0.596701	0.000999001	9.37456e-07	4	3	3	52950718	C	A	0.0597321	0.00100539	0.0430018	0.181007
PBRM1	-	1	protein_coding	ENSG00000163939.14	3	52719810	4285	-214788	3	52934598	3:52934598:A:G	A	G	AC=128;AN=5552	rs74576993	0.977489	0.0225114	0.725443	6.78697e-10	0.180284	0.000999001	5.20895e-06	2	4	3	52934598	A	G	0.111834	6.75382e-10	0.284207	0.766566
TXNL4A	-	1	protein_coding	ENSG00000141759.10	18	77793894	4970	38715	18	77755179	18:77755179:T:C	T	C	AC=5248;AN=6006	rs3893907	0.125488	0.874512	0.992322	1.86126e-25	-0.239352	0.001998	6.53498e-17	1	1	18	77755179	T	C	-0.174316	4.29547e-22	0.320889	0.834271
TXNL4A	-	1	protein_coding	ENSG00000141759.10	18	77793894	4970	72070	18	77721824	18:77721824:C:A	C	A	AC=2525;AN=5668	rs59762424	0.554828	0.445172	0.969209	4.58786e-13	0.133674	0.000999001	1.97416e-08	2	2	18	77721824	C	A	0.102638	1.50089e-08	0.278626	0.752468
TXNL4A	-	1	protein_coding	ENSG00000141759.10	18	77793894	4970	107234	18	77686660	18:77686660:C:CT	C	CT	AC=2062;AN=4910	rs5826681	0.579889	0.420111	0.91886	1.30318e-06	0.0906658	0.00599401	0.0063939	3	3	18	77546377	G	A	0.0702696	0.000108581	0.0667347	0.210102
GMNN	+	2	protein_coding	ENSG00000112312.5	6	24777094	9067	-83571	6	24693523	6:24693523:C:T	C	T	AC=758;AN=6002	rs3777665	0.873902	0.126098	0.987275	1.56577e-05	0.133524	0.034965	0.0309116	1	1	6	24693523	C	T	0.0864792	1.87485e-06	0.0862729	0.243584
MTMR12	-	2	protein_coding	ENSG00000150712.6	5	32313030	7552	5211	5	32307819	5:32307819:G:T	G	T	AC=62;AN=6054	rs78283629	0.989516	0.0104839	0.973644	3.08615e-25	0.685932	0.000999001	7.68008e-20	1	1	5	32307819	G	T	0.186573	3.96763e-25	0.441966	0.985034
MTMR12	-	2	protein_coding	ENSG00000150712.6	5	32313030	7552	-2746	5	32315776	5:32315776:C:T	C	T	AC=348;AN=6028	rs57117985	0.942644	0.0573558	0.987322	3.45108e-12	-0.216621	0.000999001	4.887e-08	2	2	5	32315776	C	T	-0.117	1.05547e-10	0.308817	0.814743
MTMR12	-	2	protein_coding	ENSG00000150712.6	5	32313030	7552	-10140	5	32323170	5:32323170:C:T	C	T	AC=194;AN=5944	rs115067817	0.967159	0.0328407	0.94185	9.21529e-07	0.194787	0.00599401	0.0030408	3	3	5	32323170	C	T	0.0823799	5.63249e-06	0.0895289	0.249842
MTMR12	-	2	protein_coding	ENSG00000150712.6	5	32313030	7552	-171099	5	32484129	5:32484129:T:A	T	A	AC=217;AN=6048	rs72737237	0.963997	0.0360026	0.995231	3.52935e-05	-0.148792	0.0829171	0.0769744	4	4	5	32484129	T	A	-0.0750643	3.54348e-05	0.0667009	0.210042
DNAH12	-	1	protein_coding	ENSG00000174844.10	3	57530068	6895	-119148	3	57649216	3:57649216:T:A	T	A	AC=1890;AN=4666	rs28367170	0.59337	0.40663	0.895322	7.00201e-07	0.119811	0.002997	0.00209687	1	1	3	57649216	T	A	0.0912357	4.91245e-07	0.0732295	0.220878
UBAC2	+	2	protein_coding	ENSG00000134882.11	13	100020041	7341	-119420	13	99900621	13:99900621:A:G	A	G	AC=3995;AN=6004	rs7333055	0.335122	0.664878	0.995322	6.35817e-17	-0.164165	0.000999001	1.20059e-11	1	1	13	99993672	AG	A	0.142233	3.6973e-15	0.239791	0.644234
UBAC2	+	2	protein_coding	ENSG00000134882.11	13	100020041	7341	62362	13	100082403	13:100082403:C:G	C	G	AC=494;AN=5986	rs7324698	0.918191	0.0818093	0.978217	8.45306e-05	0.130121	0.146853	0.141334	2	2	13	100082403	C	G	0.0658041	0.000290026	0.0598757	0.198189
UBAC2	+	2	protein_coding	ENSG00000134882.11	13	100020041	7341	-15168	13	100004873	13:100004873:G:A	G	A	AC=141;AN=5962	rs72649595	0.97658	0.0234196	0.932238	0.000176154	0.206957	0.24975	0.248904	3	3	13	100004873	G	A	0.063589	0.000462111	0.0409113	0.180027
DKFZP761J1410	+	2	protein_coding	ENSG00000105520.6	19	11471942	6266	-40041	19	11431901	19:11431901:G:A	G	A	AC=626;AN=4314	rs651774	0.854846	0.145154	0.775599	1.7863e-195	3.02041	0.000999001	1.85786e-169	1	1	19	11431901	G	A	0.239112	1.20815e-40	0.516237	0.988686
DKFZP761J1410	+	2	protein_coding	ENSG00000105520.6	19	11471942	6266	-67445	19	11404497	19:11404497:T:C	T	C	AC=72;AN=6056	rs191714993	0.988068	0.0119316	0.99413	6.88065e-44	-3.69448	0.000999001	2.7599e-36	2	2	19	11404497	T	C	-0.244197	2.27855e-42	0.346069	0.875604
DKFZP761J1410	+	2	protein_coding	ENSG00000105520.6	19	11471942	6266	-6813	19	11465129	19:11465129:C:T	C	T	AC=2611;AN=6058	rs7251786	0.570277	0.429723	1	1.76779e-09	-2.96139	0.000999001	7.73672e-06	3	3	19	11311885	G	C	0.0632855	0.000492029	0.0421571	0.180629
DKFZP761J1410	+	2	protein_coding	ENSG00000105520.6	19	11471942	6266	-75220	19	11396722	19:11396722:CTT:C	CTT	C	AC=1135;AN=4666	rs34113256	0.756169	0.243831	0.864144	1.47982e-07	-0.394954	0.001998	0.00043928	8	4	19	11396722	CTT	C	-0.0948769	1.68299e-07	0.257822	0.691974
DKFZP761J1410	+	2	protein_coding	ENSG00000105520.6	19	11471942	6266	36235	19	11508177	19:11508177:G:A	G	A	AC=699;AN=6058	rs2291516	0.884268	0.115732	1	1.06417e-06	-0.449458	0.001998	0.00243562	4	5	19	11508177	G	A	-0.0777712	1.82764e-05	0.088442	0.247773
DKFZP761J1410	+	2	protein_coding	ENSG00000105520.6	19	11471942	6266	414501	19	11886443	19:11886443:C:CT	C	CT	AC=956;AN=4428	rs34732395	0.784136	0.215864	0.840843	2.76907e-06	-0.327614	0.003996	0.00590497	7	6	19	11886443	C	CT	-0.0850224	2.78761e-06	0.100651	0.275584
DKFZP761J1410	+	2	protein_coding	ENSG00000105520.6	19	11471942	6266	-46192	19	11425750	19:11425750:A:G	A	G	AC=69;AN=5918	rs564521985	0.988292	0.0117084	0.853424	4.16222e-06	-1.21218	0.00699301	0.00868917	9	7	19	11425750	A	G	-0.110764	9.81605e-10	0.329628	0.848389
DKFZP761J1410	+	2	protein_coding	ENSG00000105520.6	19	11471942	6266	-129239	19	11342703	19:11342703:A:G	A	G	AC=1089;AN=5956	rs12979813	0.816316	0.183684	0.986037	2.41834e-05	-0.330317	0.03996	0.0396927	10	8	19	11342703	A	G	-0.09741	7.80176e-08	0.154495	0.409705
DKFZP761J1410	+	2	protein_coding	ENSG00000105520.6	19	11471942	6266	-43898	19	11428044	19:11428044:T:G	T	G	AC=1447;AN=5736	rs322139	0.747786	0.252214	0.958018	0.000172831	0.390673	0.203796	0.19626	5	9	19	11578842	T	C	-0.0612721	0.000740924	0.0359384	0.177347
DKFZP761J1410	+	2	protein_coding	ENSG00000105520.6	19	11471942	6266	-5791	19	11466151	19:11466151:T:C	T	C	AC=2556;AN=5972	rs3745690	0.573298	0.426702	0.984997	0.000223449	1.8773	0.251748	0.242687	11	10	19	10841086	T	A	-0.0621944	0.00061512	0.0331569	0.176004
EEF1G	-	2	protein_coding	ENSG00000254772.5	11	62341558	5864	16123	11	62325435	11:62325435:T:TG	T	TG	AC=1827;AN=5956	rs11440399	0.695474	0.304526	0.990287	7.34837e-28	-10.6646	0.000999001	7.78528e-23	1	1	11	62276607	T	C	0.0794775	1.19074e-05	0.066486	0.209657
EEF1G	-	2	protein_coding	ENSG00000254772.5	11	62341558	5864	-24107	11	62365665	11:62365665:G:A	G	A	AC=4138;AN=6052	rs2849031	0.313972	0.686028	0.999488	8.89995e-05	3.73954	0.108891	0.103936	2	2	11	62785710	CA	C	0.0583844	0.00130589	0.0410754	0.180111
MARVELD1	+	2	protein_coding	ENSG00000155254.8	10	99474451	6066	6567	10	99481018	10:99481018:T:C	T	C	AC=1558;AN=5946	rs7914697	0.73833	0.26167	0.988317	5.84258e-41	0.285023	0.000999001	7.95145e-33	1	1	10	99481018	T	C	0.229525	1.67673e-37	0.371679	0.915044
MARVELD1	+	2	protein_coding	ENSG00000155254.8	10	99474451	6066	4531	10	99478982	10:99478982:C:T	C	T	AC=118;AN=5702	rs11598998	0.979288	0.0207121	0.783936	6.7948e-08	-0.319201	0.001998	0.000307865	3	2	10	99478982	C	T	-0.0931051	2.84855e-07	0.272818	0.73635
MARVELD1	+	2	protein_coding	ENSG00000155254.8	10	99474451	6066	-13434	10	99461017	10:99461017:G:A	G	A	AC=174;AN=5918	rs11189339	0.970802	0.0291983	0.912151	7.42298e-06	-0.229005	0.022977	0.0168739	2	3	10	99461017	G	A	-0.0785858	1.49118e-05	0.0919796	0.254448
MARVELD1	+	2	protein_coding	ENSG00000155254.8	10	99474451	6066	153775	10	99628226	10:99628226:A:G	A	G	AC=77;AN=5810	rs11599660	0.986718	0.0132818	0.761044	4.80913e-05	0.295199	0.0799201	0.0821628	4	4	10	100116276	CTT	C	-0.0712764	8.63093e-05	0.0712572	0.217742
KALRN	+	1	protein_coding	ENSG00000160145.11	3	124396187	6920	-37472	3	124358715	3:124358715:A:G	A	G	AC=1098;AN=6032	rs13069961	0.819197	0.180803	0.994944	6.76702e-31	-0.0196503	0.000999001	2.69351e-24	1	1	3	124377196	G	A	-0.150897	6.87154e-17	0.240705	0.64638
KALRN	+	1	protein_coding	ENSG00000160145.11	3	124396187	6920	-101315	3	124294872	3:124294872:G:A	G	A	AC=2149;AN=6022	rs2713643	0.642834	0.357166	0.995892	1.68326e-18	-0.0126384	0.000999001	1.82941e-13	2	2	3	124343067	T	A	-0.115509	1.81864e-10	0.245008	0.656799
KALRN	+	1	protein_coding	ENSG00000160145.11	3	124396187	6920	26845	3	124423032	3:124423032:T:C	T	C	AC=107;AN=6058	rs7636897	0.982108	0.0178917	0.992949	1.52263e-14	0.029286	0.000999001	3.93746e-10	3	3	3	124423032	T	C	0.138033	2.3435e-14	0.438279	0.984086
KALRN	+	1	protein_coding	ENSG00000160145.11	3	124396187	6920	-55088	3	124341099	3:124341099:G:A	G	A	AC=1311;AN=6056	rs584495	0.784424	0.215576	0.999334	5.05638e-08	-0.0104348	0.000999001	0.000200964	4	4	3	124268048	A	AG	0.0764763	2.51543e-05	0.037859	0.178288
KALRN	+	1	protein_coding	ENSG00000160145.11	3	124396187	6920	306834	3	124703021	3:124703021:G:T	G	T	AC=103;AN=5770	rs73201547	0.982403	0.0175973	0.811788	4.19071e-07	0.0169183	0.001998	0.00135578	5	5	3	124703021	G	T	0.0920271	3.90538e-07	0.186616	0.503979
KALRN	+	1	protein_coding	ENSG00000160145.11	3	124396187	6920	-90342	3	124305845	3:124305845:A:C	A	C	AC=2182;AN=6058	rs4677935	0.641522	0.358478	1	6.9495e-06	-0.00534672	0.010989	0.0144092	6	6	3	124305845	A	C	-0.0774043	2.00181e-05	0.0373258	0.178015
CNTRL	+	2	protein_coding	ENSG00000119397.12	9	123920864	5297	-44413	9	123876451	9:123876451:A:G	A	G	AC=2725;AN=6056	rs1951784	0.548855	0.451145	0.9992	2.75188e-84	0.345399	0.000999001	6.40027e-69	1	1	9	123864657	G	T	0.308234	1.12923e-67	0.223914	0.607969
CNTRL	+	2	protein_coding	ENSG00000119397.12	9	123920864	5297	-86564	9	123834300	9:123834300:G:T	G	T	AC=90;AN=5862	rs75037843	0.983672	0.0163279	0.83326	4.21741e-60	-0.98278	0.000999001	1.85695e-48	2	2	9	123834300	G	T	-0.285851	4.71228e-58	0.398298	0.948812
CNTRL	+	2	protein_coding	ENSG00000119397.12	9	123920864	5297	129803	9	124050667	9:124050667:C:T	C	T	AC=62;AN=5652	rs145595215	0.989112	0.0108884	0.622485	4.19353e-12	-0.673896	0.000999001	5.99614e-08	3	3	9	124050667	C	T	-0.0877272	1.32799e-06	0.178794	0.481728
CNTRL	+	2	protein_coding	ENSG00000119397.12	9	123920864	5297	8100	9	123928964	9:123928964:A:G	A	G	AC=90;AN=6058	rs59545908	0.985493	0.0145068	0.9961	4.27021e-11	-0.460044	0.000999001	3.81093e-07	4	4	9	123926377	C	T	-0.106784	3.82914e-09	0.0881796	0.247265
CNTRL	+	2	protein_coding	ENSG00000119397.12	9	123920864	5297	-568616	9	123352248	9:123352248:C:T	C	T	AC=213;AN=5962	rs62578000	0.964637	0.0353635	0.949171	6.13541e-11	-0.269589	0.000999001	6.46817e-07	5	5	9	123352248	C	T	-0.116262	1.38271e-10	0.319112	0.831437
CNTRL	+	2	protein_coding	ENSG00000119397.12	9	123920864	5297	-711388	9	123209476	9:123209476:C:T	C	T	AC=439;AN=5254	rs10818456	0.915799	0.0842007	0.839866	9.14512e-07	-0.133363	0.002997	0.00213312	7	6	9	123209476	C	T	-0.0859521	2.16581e-06	0.206151	0.56092
CNTRL	+	2	protein_coding	ENSG00000119397.12	9	123920864	5297	58202	9	123979066	9:123979066:G:A	G	A	AC=59;AN=5610	rs147490555	0.989369	0.0106309	0.595643	5.38594e-06	-0.425226	0.00699301	0.010321	6	7	9	123649351	A	G	0.059013	0.00115668	0.0524557	0.187837
CNTRL	+	2	protein_coding	ENSG00000119397.12	9	123920864	5297	63504	9	123984368	9:123984368:T:TGGGT	T	TGGGT	AC=415;AN=5800	rs201159183	0.927778	0.0722222	0.930968	8.83861e-05	-0.124192	0.100899	0.106463	8	8	9	123984368	T	TGGGT	-0.0684159	0.000164415	0.0571217	0.194064
CNTRL	+	2	protein_coding	ENSG00000119397.12	9	123920864	5297	-190175	9	123730689	9:123730689:C:T	C	T	AC=81;AN=6006	rs12235400	0.986834	0.0131664	0.935548	0.000247373	-0.252295	0.23976	0.230989	9	9	9	123730689	C	T	-0.061967	0.000644144	0.0474294	0.183198
SLC25A25	+	1	protein_coding	ENSG00000148339.8	9	130866001	4355	1510	9	130867511	9:130867511:G:A	G	A	AC=917;AN=5966	rs34310294	0.84555	0.15445	0.986064	2.56173e-14	0.137099	0.000999001	1.33385e-10	1	1	9	130867511	G	A	0.140044	9.747e-15	0.122404	0.320631
PTP4A2	-	2	protein_coding	ENSG00000184007.13	1	32403383	4715	31357	1	32372026	1:32372026:G:A	G	A	AC=569;AN=6038	rs646689	0.905563	0.0944373	0.995026	9.92092e-23	0.980578	0.000999001	1.7277e-17	1	1	1	32372026	G	A	0.126427	2.88452e-12	0.211222	0.575359
PTP4A2	-	2	protein_coding	ENSG00000184007.13	1	32403383	4715	88983	1	32314400	1:32314400:A:G	A	G	AC=3546;AN=5890	rs1536131	0.398078	0.601922	0.986883	8.363e-20	0.413882	0.000999001	6.50606e-15	2	2	1	32314400	A	G	0.155702	6.79212e-18	0.347667	0.878206
PTP4A2	-	2	protein_coding	ENSG00000184007.13	1	32403383	4715	30994	1	32372389	1:32372389:C:A	C	A	AC=946;AN=5684	rs668203	0.83465	0.16535	0.946342	0.000236446	0.296412	0.207792	0.197515	3	3	1	32250744	T	G	0.0639053	0.000432749	0.0685155	0.213224
ERO1L	-	2	protein_coding	ENSG00000197930.8	14	53162247	7201	-1617	14	53163864	14:53163864:G:C	G	C	AC=1125;AN=5422	rs4901294	0.792718	0.207282	0.935336	1.71012e-58	-1.89716	0.000999001	5.26762e-51	1	1	14	53178728	T	C	0.0793047	1.24404e-05	0.0728095	0.220213
ERO1L	-	2	protein_coding	ENSG00000197930.8	14	53162247	7201	511	14	53161736	14:53161736:G:T	G	T	AC=3743;AN=6058	rs12590590	0.381689	0.618311	1	9.79798e-30	1.26582	0.000999001	1.06476e-24	3	2	14	53557689	A	G	-0.0652212	0.000328302	0.0539054	0.189627
ERO1L	-	2	protein_coding	ENSG00000197930.8	14	53162247	7201	7556	14	53154691	14:53154691:A:C	A	C	AC=5607;AN=5966	rs6572856	0.0599018	0.940098	0.968249	2.33711e-26	-1.3255	0.000999001	1.09952e-21	4	3	14	53107085	T	C	-0.109647	1.44561e-09	0.150884	0.399291
ERO1L	-	2	protein_coding	ENSG00000197930.8	14	53162247	7201	7897	14	53154350	14:53154350:G:A	G	A	AC=789;AN=6024	rs3783449	0.868558	0.131442	0.987435	8.79997e-22	-1.49336	0.000999001	1.45147e-17	5	4	14	53101581	A	G	0.0703198	0.000107353	0.0885592	0.247998
ERO1L	-	2	protein_coding	ENSG00000197930.8	14	53162247	7201	7338	14	53154909	14:53154909:A:G	A	G	AC=794;AN=5804	rs71422098	0.862597	0.137403	0.956407	2.04579e-15	1.24284	0.000999001	1.19449e-11	7	5	14	53101581	A	G	0.0610449	0.000775382	0.0439404	0.181419
ERO1L	-	2	protein_coding	ENSG00000197930.8	14	53162247	7201	63345	14	53098902	14:53098902:G:A	G	A	AC=3276;AN=6058	rs762063	0.458575	0.541425	1	4.33462e-09	0.217242	0.000999001	1.21386e-05	2	6	14	52997345	A	G	-0.0922638	3.64498e-07	0.0561187	0.192624
ERO1L	-	2	protein_coding	ENSG00000197930.8	14	53162247	7201	-2031	14	53164278	14:53164278:G:A	G	A	AC=376;AN=5734	rs62005428	0.934753	0.065247	0.91194	3.48872e-06	0.63988	0.00699301	0.00543227	8	7	14	53831558	G	A	0.0688173	0.000150414	0.0815302	0.234818
ERO1L	-	2	protein_coding	ENSG00000197930.8	14	53162247	7201	48336	14	53113911	14:53113911:G:C	G	C	AC=206;AN=5760	rs188370960	0.964576	0.0354237	0.862503	9.733e-05	0.466709	0.101898	0.113042	6	8	14	53455487	C	A	-0.0588689	0.00118942	0.0297962	0.173852
HIST1H2BD	+	2	protein_coding	ENSG00000158373.7	6	26158374	7432	9577	6	26167951	6:26167951:C:G	C	G	AC=1468;AN=4838	rs9379828	0.695196	0.304804	0.895168	6.5288e-94	-1.0367	0.000999001	6.7354e-71	1	1	6	26167951	C	G	-0.282585	1.01288e-56	0.377891	0.92358
HIST1H2BD	+	2	protein_coding	ENSG00000158373.7	6	26158374	7432	-127	6	26158247	6:26158247:G:A	G	A	AC=143;AN=5884	rs41266797	0.976254	0.0237463	0.875655	3.50808e-26	1.45384	0.000999001	4.93435e-18	2	2	6	26158247	G	A	0.153423	2.05496e-17	0.411886	0.9644
HIST1H2BD	+	2	protein_coding	ENSG00000158373.7	6	26158374	7432	27826	6	26186200	6:26186200:A:G	A	G	AC=2242;AN=5840	rs9379832	0.616594	0.383406	0.970997	4.55301e-09	-0.262141	0.000999001	6.67594e-05	3	3	6	26186200	A	G	-0.0853144	2.57588e-06	0.164638	0.44043
HIST1H2BD	+	2	protein_coding	ENSG00000158373.7	6	26158374	7432	-62443	6	26095931	6:26095931:G:A	G	A	AC=1379;AN=6056	rs707889	0.771848	0.228152	0.998084	3.49966e-06	-0.198337	0.00899101	0.0102273	4	4	6	26095931	G	A	-0.0791546	1.29218e-05	0.0481882	0.183705
HIST1H2BD	+	2	protein_coding	ENSG00000158373.7	6	26158374	7432	597293	6	26755667	6:26755667:A:G	A	G	AC=280;AN=5538	rs12198095	0.949735	0.0502646	0.829926	7.49308e-05	-0.307438	0.106893	0.111789	5	5	6	26755667	A	G	-0.0708613	9.49116e-05	0.0556082	0.191909
HIST1H2BD	+	2	protein_coding	ENSG00000158373.7	6	26158374	7432	268674	6	26427048	6:26427048:G:A	G	A	AC=73;AN=6050	rs79423222	0.988218	0.0117818	0.985322	0.000258984	0.705795	0.254745	0.257013	6	6	6	25250349	G	A	-0.0637933	0.000442946	0.0404984	0.179809
HBG1	-	2	protein_coding	ENSG00000213934.5	11	5271122	11641	14691	11	5256431	11:5256431:A:C	A	C	AC=4439;AN=5918	rs7948416	0.249835	0.750165	0.969485	3.80049e-64	-6.88228	0.000999001	1.87858e-24	1	1	11	5256431	A	C	-0.283595	3.93885e-57	0.190748	0.515798
HBG1	-	2	protein_coding	ENSG00000213934.5	11	5271122	11641	228298	11	5042824	11:5042824:G:A	G	A	AC=81;AN=5956	rs118077469	0.986557	0.0134426	0.896194	1.15628e-21	16.707	0.000999001	2.01835e-07	2	2	11	5042824	G	A	0.136655	4.24173e-14	0.289237	0.777956
HBG1	-	2	protein_coding	ENSG00000213934.5	11	5271122	11641	49080	11	5222042	11:5222042:TC:T	TC	T	AC=85;AN=5986	rs551464117	0.985486	0.014514	0.947598	1.62071e-07	-6.69052	0.0719281	0.0702741	3	3	11	5222042	TC	T	-0.0946809	1.78467e-07	0.112958	0.310624
HBG1	-	2	protein_coding	ENSG00000213934.5	11	5271122	11641	458628	11	4812494	11:4812494:C:T	C	T	AC=86;AN=5884	rs117483183	0.985236	0.0147644	0.832662	1.64113e-06	-8.13659	0.186813	0.186535	4	4	11	4756344	G	A	-0.0733526	5.32613e-05	0.0381282	0.178431
SORD	+	2	protein_coding	ENSG00000140263.9	15	45364354	4703	-88656	15	45275698	15:45275698:C:G	C	G	AC=771;AN=5968	rs12916850	0.871522	0.128478	0.982096	7.19498e-78	-0.201326	0.000999001	8.43657e-63	1	1	15	45275698	C	G	-0.304479	5.3336e-66	0.121006	0.318041
SORD	+	2	protein_coding	ENSG00000140263.9	15	45364354	4703	10592	15	45374946	15:45374946:T:C	T	C	AC=252;AN=5960	rs2468060	0.958238	0.0417622	0.956448	7.3542e-36	-0.211114	0.000999001	6.87825e-28	2	2	15	45374946	T	C	-0.215665	3.30255e-33	0.516094	0.988681
SORD	+	2	protein_coding	ENSG00000140263.9	15	45364354	4703	-639846	15	44724508	15:44724508:TTTA:T	TTTA	T	AC=1700;AN=1902	rs147329872	0.10483	0.89517	0.437647	7.28306e-06	0.0534391	0.00799201	0.011714	3	3	15	44724508	TTTA	T	0.0776531	1.88206e-05	0.148605	0.393003
SORD	+	2	protein_coding	ENSG00000140263.9	15	45364354	4703	-82182	15	45282172	15:45282172:G:T	G	T	AC=59;AN=5764	rs137968781	0.989488	0.010512	0.605135	0.000317319	-0.108123	0.255744	0.247707	4	4	15	45282172	G	T	-0.0692631	0.000136184	0.103114	0.284443
FAM187A	+	2	protein_coding	ENSG00000214447.3	17	42977142	6374	902	17	42978044	17:42978044:C:A	C	A	AC=3702;AN=5950	rs3809756	0.376724	0.623276	0.991687	8.24036e-51	0.0383509	0.000999001	1.05567e-40	1	1	17	42977073	T	G	0.238746	1.60228e-40	0.339863	0.865399
FAM187A	+	2	protein_coding	ENSG00000214447.3	17	42977142	6374	-33364	17	42943778	17:42943778:G:GATTTATTTTATTTT	G	GATTTATTTTATTTT	AC=1765;AN=5968	rs543696300	0.703861	0.296139	0.992474	2.94534e-42	-0.0450865	0.000999001	1.25906e-32	2	2	17	42983095	G	A	0.212885	2.21386e-32	0.239081	0.64258
FAM187A	+	2	protein_coding	ENSG00000214447.3	17	42977142	6374	-9378	17	42967764	17:42967764:TA:T	TA	T	AC=2407;AN=5924	rs111920175	0.593081	0.406919	0.986344	1.12203e-09	0.0208147	0.000999001	8.63839e-06	3	3	17	42948385	C	CA	0.0916553	4.35078e-07	0.106653	0.297125
SLC25A37	+	1	protein_coding	ENSG00000147454.9	8	23424289	7497	-8255	8	23416034	8:23416034:C:T	C	T	AC=2091;AN=5902	rs2978487	0.645103	0.354897	0.986495	1.6799e-24	-6.92778	0.000999001	3.08706e-18	2	1	8	23396428	A	G	0.145421	8.77379e-16	0.274585	0.741376
SLC25A37	+	1	protein_coding	ENSG00000147454.9	8	23424289	7497	41627	8	23465916	8:23465916:A:G	A	G	AC=4642;AN=6058	rs992530	0.235332	0.764668	1	9.551e-17	-3.49759	0.000999001	4.54242e-12	1	2	8	23465916	A	G	-0.131338	3.96188e-13	0.187591	0.506759
SLC25A37	+	1	protein_coding	ENSG00000147454.9	8	23424289	7497	-39730	8	23384559	8:23384559:G:A	G	A	AC=2884;AN=6044	rs4872141	0.524717	0.475283	0.996974	6.45559e-16	-2.7343	0.000999001	6.56704e-11	3	3	8	23384559	G	A	-0.131439	3.80047e-13	0.246163	0.659704
SLC25A37	+	1	protein_coding	ENSG00000147454.9	8	23424289	7497	-5113	8	23419176	8:23419176:C:A	C	A	AC=2527;AN=5970	rs2942201	0.576219	0.423781	0.991973	2.98207e-08	3.47477	0.002997	0.000196843	4	4	8	23396428	A	G	0.0909028	5.40714e-07	0.133084	0.351038
SLC25A37	+	1	protein_coding	ENSG00000147454.9	8	23424289	7497	-83743	8	23340546	8:23340546:C:T	C	T	AC=1799;AN=6058	rs6557675	0.703578	0.296422	1	8.33035e-06	-1.51637	0.02997	0.025205	5	5	8	23340546	C	T	-0.0794177	1.20895e-05	0.0823685	0.236329
ASB6	-	2	protein_coding	ENSG00000148331.7	9	132404425	6534	3945	9	132400480	9:132400480:G:A	G	A	AC=3225;AN=5954	rs3739851	0.456693	0.543307	0.98343	8.29647e-20	0.171004	0.000999001	1.21488e-14	1	1	9	132400480	G	A	0.16052	6.19411e-19	0.449448	0.985618
ASB6	-	2	protein_coding	ENSG00000148331.7	9	132404425	6534	-74308	9	132478733	9:132478733:CT:C	CT	C	AC=406;AN=3744	rs71497484	0.891441	0.108559	0.669904	4.62257e-05	0.12214	0.0899101	0.0841053	2	2	9	132478733	CT	C	0.0717911	7.66651e-05	0.0890476	0.248931
KRR1	-	2	protein_coding	ENSG00000111615.8	12	75905416	6226	77489	12	75827927	12:75827927:T:C	T	C	AC=2333;AN=6012	rs11180511	0.613385	0.386615	0.996055	3.20564e-96	-0.560661	0.000999001	9.00209e-81	1	1	12	75828832	GTTT	G	-0.316313	2.32522e-71	0.233779	0.630476
KRR1	-	2	protein_coding	ENSG00000111615.8	12	75905416	6226	-69215	12	75974631	12:75974631:G:A	G	A	AC=3842;AN=5720	rs11180581	0.330202	0.669798	0.967447	1.21075e-39	-0.425285	0.000999001	7.05525e-33	2	2	12	75974631	G	A	-0.179015	3.12718e-23	0.249203	0.667627
KRR1	-	2	protein_coding	ENSG00000111615.8	12	75905416	6226	102628	12	75802788	12:75802788:A:G	A	G	AC=904;AN=6022	rs11616068	0.848411	0.151589	0.994026	2.80037e-11	0.248957	0.000999001	2.17593e-07	3	3	12	75802788	A	G	0.0943665	1.96037e-07	0.161226	0.430025
KRR1	-	2	protein_coding	ENSG00000111615.8	12	75905416	6226	95581	12	75809835	12:75809835:A:T	A	T	AC=140;AN=6042	rs78215964	0.977207	0.0227934	0.981485	2.15833e-06	-0.359226	0.001998	0.00428597	4	4	12	75809835	A	T	-0.0840857	3.58546e-06	0.117487	0.314157
AHCYL1	+	2	protein_coding	ENSG00000168710.13	1	110561054	5942	-43658	1	110517396	1:110517396:C:T	C	T	AC=1018;AN=6058	rs11102043	0.831238	0.168762	1	9.38025e-26	-0.296553	0.000999001	9.48049e-21	1	1	1	110517396	C	T	-0.170312	3.78081e-21	0.287499	0.774135
AHCYL1	+	2	protein_coding	ENSG00000168710.13	1	110561054	5942	100333	1	110661387	1:110661387:T:C	T	C	AC=125;AN=5966	rs72690612	0.978567	0.0214332	0.900176	2.13723e-10	-0.427666	0.000999001	1.01314e-06	2	2	1	110661387	T	C	-0.114089	3.03428e-10	0.439523	0.984467
AHCYL1	+	2	protein_coding	ENSG00000168710.13	1	110561054	5942	77285	1	110638339	1:110638339:T:C	T	C	AC=1038;AN=5420	rs59259257	0.807748	0.192252	0.919953	1.62107e-05	0.116377	0.027972	0.0275308	3	3	1	110638339	T	C	0.0683042	0.000168523	0.0584457	0.196021
AHCYL1	+	2	protein_coding	ENSG00000168710.13	1	110561054	5942	-331267	1	110229787	1:110229787:C:T	C	T	AC=1558;AN=2478	rs36209093	0.372139	0.627861	0.695889	2.18538e-05	-0.0988269	0.035964	0.0343344	4	4	1	110229787	C	T	-0.0747836	3.79054e-05	0.0707133	0.216866
PRUNE	+	2	protein_coding	ENSG00000143363.11	1	150997218	4703	-24259	1	150972959	1:150972959:A:T	A	T	AC=127;AN=5926	rs140386498	0.978411	0.0215887	0.916213	2.1657e-86	1.49738	0.000999001	7.07119e-76	1	1	1	150972959	A	T	0.316319	2.3112e-71	0.371922	0.915388
PRUNE	+	2	protein_coding	ENSG00000143363.11	1	150997218	4703	5853	1	151003071	1:151003071:G:A	G	A	AC=5144;AN=5986	rs10788797	0.141319	0.858681	0.983535	1.06766e-54	-0.490171	0.000999001	1.56906e-47	2	2	1	151003071	G	A	-0.26143	1.61898e-48	0.44332	0.98524
PRUNE	+	2	protein_coding	ENSG00000143363.11	1	150997218	4703	-22110	1	150975108	1:150975108:T:C	T	C	AC=5852;AN=6058	rs771205	0.0346551	0.965345	1	5.01238e-08	0.315134	0.000999001	7.61551e-05	3	3	1	150975108	T	C	0.0943081	1.99477e-07	0.2262	0.613291
PRUNE	+	2	protein_coding	ENSG00000143363.11	1	150997218	4703	-287970	1	150709248	1:150709248:T:TA	T	TA	AC=60;AN=5968	rs587621048	0.990023	0.0099771	0.771359	1.15694e-05	0.441	0.010989	0.0115958	4	4	1	150709248	T	TA	0.0785902	1.48953e-05	0.209441	0.570351
PRUNE	+	2	protein_coding	ENSG00000143363.11	1	150997218	4703	365293	1	151362511	1:151362511:A:G	A	G	AC=1218;AN=4320	rs6680733	0.718412	0.281588	0.844266	2.92648e-05	-0.101856	0.024975	0.0267064	5	5	1	151362511	A	G	-0.0724556	6.57138e-05	0.118202	0.314738
PRUNE	+	2	protein_coding	ENSG00000143363.11	1	150997218	4703	-13939	1	150983279	1:150983279:G:A	G	A	AC=1144;AN=5860	rs34616916	0.804732	0.195268	0.97594	0.000526981	-0.0968323	0.288711	0.286578	6	6	1	150983279	G	A	-0.0581508	0.00136572	0.0361722	0.177457
PCDHGA8	+	2	protein_coding	ENSG00000253767.1	5	140772381	6178	126887	5	140899268	5:140899268:T:C	T	C	AC=594;AN=6002	rs251021	0.900455	0.0995446	0.981964	9.89193e-05	0.0140669	0.138861	0.149656	2	1	5	140899268	T	C	0.0734706	5.17994e-05	0.0548283	0.190843
PCDHGA8	+	2	protein_coding	ENSG00000253767.1	5	140772381	6178	422272	5	141194653	5:141194653:C:T	C	T	AC=240;AN=5856	rs72794057	0.958806	0.0411941	0.911785	0.00025378	0.0193225	0.271728	0.290716	3	2	5	141216624	C	T	0.0665967	0.000244645	0.0520576	0.187373
HDAC3	-	2	protein_coding	ENSG00000171720.5	5	141016410	6713	62978	5	140953432	5:140953432:C:T	C	T	AC=68;AN=6058	rs200735096	0.989039	0.0109607	1	1.0172e-27	-0.747675	0.000999001	1.85e-22	2	1	5	140953432	C	T	-0.212015	3.99338e-32	0.516836	0.988711
HDAC3	-	2	protein_coding	ENSG00000171720.5	5	141016410	6713	122	5	141016288	5:141016288:T:G	T	G	AC=3566;AN=5988	rs1421896	0.404467	0.595533	0.993192	8.3742e-07	0.116164	0.003996	0.0016714	3	2	5	141016288	T	G	0.204744	4.99394e-30	0.294965	0.789788
HDAC3	-	2	protein_coding	ENSG00000171720.5	5	141016410	6713	-794883	5	141811293	5:141811293:A:G	A	G	AC=5009;AN=6044	rs153664	0.172698	0.827302	0.998135	0.000137989	0.0720929	0.155844	0.163814	4	3	5	141811293	A	G	0.0684745	0.000162295	0.0624478	0.202438
RP11-307E17.8	+	2	lincRNA	ENSG00000232063.1	9	97094758	6620	25875	9	97120633	9:97120633:A:AT	A	AT	AC=1119;AN=5998	rs200353631	0.814556	0.185444	0.992255	7.74468e-100	-0.103451	0.000999001	1.61176e-75	1	1	9	97219735	A	AT	-0.310348	1.25689e-68	0.239528	0.64362
RP11-307E17.8	+	2	lincRNA	ENSG00000232063.1	9	97094758	6620	-37	9	97094721	9:97094721:C:T	C	T	AC=269;AN=6012	rs56062008	0.954368	0.0456317	0.982306	2.8202e-57	0.145629	0.000999001	6.40198e-43	2	2	9	97094721	C	T	0.236252	1.0825e-39	0.113948	0.311556
RP11-307E17.8	+	2	lincRNA	ENSG00000232063.1	9	97094758	6620	-33304	9	97061454	9:97061454:C:A	C	A	AC=3419;AN=5974	rs12338655	0.428431	0.571569	0.994532	2.27158e-09	-0.0377083	0.000999001	3.03544e-05	3	3	9	97332798	T	TAG	0.0762774	2.64078e-05	0.0270334	0.171139
RP11-307E17.8	+	2	lincRNA	ENSG00000232063.1	9	97094758	6620	-8380	9	97086378	9:97086378:C:T	C	T	AC=107;AN=6024	rs138808585	0.982172	0.0178282	0.966735	6.46548e-08	-0.067511	0.000999001	0.000506747	4	4	9	97086378	C	T	-0.0911477	5.03878e-07	0.239346	0.643196
RP11-307E17.8	+	2	lincRNA	ENSG00000232063.1	9	97094758	6620	-5861	9	97088897	9:97088897:G:A	G	A	AC=78;AN=5992	rs117626078	0.987292	0.0127077	0.903101	2.77792e-06	0.0634239	0.012987	0.0095068	5	5	9	97088897	G	A	0.0809137	8.24708e-06	0.206621	0.56228
RP11-307E17.8	+	2	lincRNA	ENSG00000232063.1	9	97094758	6620	371164	9	97465922	9:97465922:A:G	A	G	AC=105;AN=6020	rs78081960	0.982971	0.0170289	0.963304	2.25297e-05	0.0516193	0.04995	0.0471341	6	6	9	97465922	A	G	0.0740185	4.5499e-05	0.0947263	0.259907
RP11-307E17.8	+	2	lincRNA	ENSG00000232063.1	9	97094758	6620	-29319	9	97065439	9:97065439:C:T	C	T	AC=1893;AN=5620	rs9409514	0.66273	0.33727	0.959809	3.48407e-05	-0.0262234	0.0659341	0.0649063	7	7	9	96887772	CA	C	0.0645223	0.000380415	0.0430995	0.18105
RP11-307E17.8	+	2	lincRNA	ENSG00000232063.1	9	97094758	6620	-19089	9	97075669	9:97075669:AAT:A	AAT	A	AC=650;AN=4454	rs576653148	0.852412	0.147588	0.802767	0.00017619	0.0203451	0.212787	0.216408	8	8	9	97595215	AT	A	-0.0645662	0.000376928	0.0725743	0.21984
CCDC14	-	1	protein_coding	ENSG00000175455.10	3	123680065	6532	-15802	3	123695867	3:123695867:CA:C	CA	C	AC=153;AN=6042	rs111724719	0.97479	0.0252101	0.980224	3.24776e-11	-0.140163	0.000999001	7.05491e-07	1	1	3	123695867	CA	C	-0.110394	1.11657e-09	0.229587	0.621019
ORC2	-	2	protein_coding	ENSG00000115942.4	2	201827981	5462	9833	2	201818148	2:201818148:TTA:T	TTA	T	AC=954;AN=5996	rs199725832	0.84142	0.15858	0.991893	3.21202e-24	-0.147908	0.000999001	1.53904e-18	1	1	2	201818148	TTA	T	-0.181276	8.63537e-24	0.0971424	0.265381
IFNK	+	2	protein_coding	ENSG00000147896.3	9	27524312	8231	33914	9	27558226	9:27558226:T:TA	T	TA	AC=1220;AN=5678	rs369338530	0.785076	0.214924	0.95805	1.05332e-10	0.16088	0.000999001	1.59339e-06	1	1	9	27599606	C	T	0.110863	9.48469e-10	0.155149	0.41164
PLCH1	-	2	protein_coding	ENSG00000114805.12	3	155222361	5886	-96030	3	155318391	3:155318391:TA:T	TA	T	AC=3426;AN=4906	rs5853725	0.301474	0.698526	0.890494	7.68305e-46	-0.332427	0.000999001	3.47297e-37	1	1	3	155318391	TA	T	-0.251236	8.00129e-45	0.383481	0.930791
ITM2C	+	1	protein_coding	ENSG00000135916.11	2	231737946	7220	4918	2	231742864	2:231742864:G:A	G	A	AC=870;AN=5796	rs62195287	0.851028	0.148972	0.960325	8.54634e-18	-1.11399	0.000999001	3.19949e-07	1	1	2	231742864	G	A	-0.148263	2.36669e-16	0.272198	0.734566
ITM2C	+	1	protein_coding	ENSG00000135916.11	2	231737946	7220	4765	2	231742711	2:231742711:T:G	T	G	AC=1195;AN=5716	rs60237566	0.790328	0.209672	0.962652	7.43356e-11	0.736757	0.00799201	0.00084626	2	2	2	231742711	T	G	0.111658	7.18311e-10	0.326082	0.842598
ITM2C	+	1	protein_coding	ENSG00000135916.11	2	231737946	7220	-3147	2	231734799	2:231734799:A:G	A	G	AC=2849;AN=5784	rs3098331	0.50641	0.49359	0.975765	2.82182e-08	0.50378	0.012987	0.00814942	3	3	2	231734997	A	G	0.0955316	1.38225e-07	0.0795311	0.231277
ITM2C	+	1	protein_coding	ENSG00000135916.11	2	231737946	7220	503353	2	232241299	2:232241299:A:G	A	G	AC=159;AN=5820	rs34749189	0.971635	0.0283652	0.86709	1.76815e-05	1.04426	0.214785	0.23969	4	4	2	232241299	A	G	0.0775771	1.9179e-05	0.169165	0.453962
ETAA1	+	2	protein_coding	ENSG00000143971.7	2	67629926	7643	-5127	2	67624799	2:67624799:C:G	C	G	AC=106;AN=5922	rs76623705	0.981524	0.0184758	0.889761	2.33003e-25	0.388653	0.000999001	4.05984e-20	2	1	2	67624799	C	G	0.176377	1.37333e-22	0.515417	0.988653
ETAA1	+	2	protein_coding	ENSG00000143971.7	2	67629926	7643	29730	2	67659656	2:67659656:C:A	C	A	AC=4030;AN=6046	rs644032	0.332849	0.667151	0.998219	1.16787e-14	-0.161557	0.000999001	1.64988e-10	3	2	2	67659656	C	A	-0.245963	5.61064e-43	0.163526	0.437048
ETAA1	+	2	protein_coding	ENSG00000143971.7	2	67629926	7643	64402	2	67694328	2:67694328:C:A	C	A	AC=635;AN=5730	rs17033629	0.888851	0.111149	0.933238	6.09665e-07	0.0781697	0.000999001	0.00159537	4	3	2	67694328	C	A	0.0772863	2.06105e-05	0.136177	0.360028
ETAA1	+	2	protein_coding	ENSG00000143971.7	2	67629926	7643	-549288	2	67080638	2:67080638:G:C	G	C	AC=73;AN=6048	rs191157263	0.988053	0.011947	0.981538	0.000223265	-0.144293	0.274725	0.276197	5	4	2	67080638	G	C	-0.0648416	0.000355718	0.0721635	0.219188
WHSC1L1	-	2	protein_coding	ENSG00000147548.12	8	38238339	4211	155950	8	38082389	8:38082389:CTG:C	CTG	C	AC=1315;AN=5988	rs55828564	0.779028	0.220972	0.991537	2.6103e-17	-0.131367	0.000999001	2.67437e-13	1	1	8	38047331	T	TTTGTTGTTGTTG	-0.149106	1.59732e-16	0.0810922	0.234035
WHSC1L1	-	2	protein_coding	ENSG00000147548.12	8	38238339	4211	220203	8	38018136	8:38018136:G:GA	G	GA	AC=666;AN=5896	rs557408870	0.887711	0.112289	0.9714	2.37018e-07	0.10685	0.000999001	0.000433487	2	2	8	38018136	G	GA	0.0990685	4.66671e-08	0.133644	0.352737
EIF5AL1	+	2	protein_coding	ENSG00000253626.2	10	81272357	8724	-614033	10	80658324	10:80658324:TCA:T	TCA	T	AC=268;AN=6006	rs112164915	0.955447	0.0445528	0.968018	0.000141014	-0.140659	0.194805	0.201732	1	1	10	80658324	TCA	T	-0.0678768	0.000185148	0.0594253	0.1975
USP53	+	2	protein_coding	ENSG00000145390.7	4	120188536	7722	-82188	4	120106348	4:120106348:T:C	T	C	AC=930;AN=6032	rs7655064	0.8472	0.1528	0.995185	0	1.43204	0.000999001	0	1	1	4	120146383	T	A	0.684053	0	0.0190572	0.986008
USP53	+	2	protein_coding	ENSG00000145390.7	4	120188536	7722	-53005	4	120135531	4:120135531:C:G	C	G	AC=1207;AN=6048	rs2036862	0.799257	0.200743	0.998618	1.70573e-10	0.0718849	0.000999001	1.67089e-06	2	2	4	120169477	T	C	-0.109279	1.6405e-09	0.101783	0.279563
USP53	+	2	protein_coding	ENSG00000145390.7	4	120188536	7722	162090	4	120350626	4:120350626:C:T	C	T	AC=279;AN=4404	rs573179768	0.936368	0.0636323	0.695401	2.72951e-05	-0.0807398	0.034965	0.0388267	3	3	4	119974090	A	T	0.0637141	0.00045029	0.0352368	0.177019
USP53	+	2	protein_coding	ENSG00000145390.7	4	120188536	7722	-174524	4	120014012	4:120014012:G:C	G	C	AC=92;AN=5996	rs186417516	0.984528	0.0154723	0.930868	0.00015969	0.129167	0.17982	0.162655	4	4	4	120014012	G	C	0.0667536	0.000236495	0.0616496	0.20107
MANEAL	+	2	protein_coding	ENSG00000185090.10	1	38261160	6083	-13422	1	38247738	1:38247738:A:G	A	G	AC=3924;AN=6058	rs4308943	0.351709	0.648291	1	8.45938e-06	0.0248282	0.017982	0.0203338	1	1	1	38247738	A	G	0.0780798	1.69245e-05	0.056851	0.193671
MANEAL	+	2	protein_coding	ENSG00000185090.10	1	38261160	6083	103236	1	38364396	1:38364396:T:C	T	C	AC=2643;AN=5960	rs36084352	0.55459	0.44541	0.990294	0.000182816	0.0199433	0.245754	0.251096	2	2	1	38364396	T	C	0.0660425	0.000275607	0.0252602	0.168633
IGFBP2	+	1	protein_coding	ENSG00000115457.5	2	217525456	6565	-41232	2	217484224	2:217484224:C:T	C	T	AC=994;AN=4094	rs56018618	0.75785	0.24215	0.813401	6.2187e-26	0.0596395	0.000999001	8.2963e-17	1	1	2	217482197	C	T	-0.139579	1.19535e-14	0.252828	0.677585
IGFBP2	+	1	protein_coding	ENSG00000115457.5	2	217525456	6565	-36881	2	217488575	2:217488575:C:T	C	T	AC=1477;AN=5662	rs12694394	0.737914	0.262086	0.961289	1.92433e-21	0.0648946	0.000999001	1.484e-13	2	2	2	217487843	A	T	-0.122084	1.56754e-11	0.373897	0.918151
IGFBP2	+	1	protein_coding	ENSG00000115457.5	2	217525456	6565	460314	2	217985770	2:217985770:ATT:A	ATT	A	AC=69;AN=5918	rs567555341	0.988288	0.0117123	0.812483	5.00161e-09	0.0824533	0.002997	0.000163406	3	3	2	217985770	ATT	A	0.103663	1.07609e-08	0.281009	0.758685
IGFBP2	+	1	protein_coding	ENSG00000115457.5	2	217525456	6565	-40447	2	217485009	2:217485009:AAG:A	AAG	A	AC=1441;AN=4566	rs35034215	0.682906	0.317094	0.874085	1.02032e-07	-0.043098	0.003996	0.00154536	4	4	2	217482379	G	A	-0.0753654	3.29539e-05	0.0541268	0.189914
IGFBP2	+	1	protein_coding	ENSG00000115457.5	2	217525456	6565	-105151	2	217420305	2:217420305:T:TG	T	TG	AC=159;AN=5838	rs139799976	0.972399	0.0276012	0.866046	3.43472e-05	0.0377341	0.0969031	0.0933014	5	5	2	217420305	T	TG	0.0752461	3.39167e-05	0.101933	0.280105
IGFBP2	+	1	protein_coding	ENSG00000115457.5	2	217525456	6565	-485810	2	217039646	2:217039646:G:A	G	A	AC=92;AN=5588	rs72954616	0.983555	0.0164451	0.705167	0.000116307	0.0429996	0.224775	0.240873	6	6	2	217039646	G	A	0.0713665	8.45433e-05	0.0685921	0.213355
TRPM4	+	2	protein_coding	ENSG00000130529.11	19	49713991	7000	-52409	19	49661582	19:49661582:T:C	T	C	AC=4945;AN=5662	rs3760664	0.127157	0.872843	0.937812	1.43649e-46	0.0635612	0.000999001	4.00745e-31	1	1	19	49661582	T	C	0.241738	1.5724e-41	0.516801	0.988709
TRPM4	+	2	protein_coding	ENSG00000130529.11	19	49713991	7000	-55601	19	49658390	19:49658390:T:C	T	C	AC=2234;AN=6022	rs3745299	0.630999	0.369001	0.995794	5.37246e-25	0.034719	0.000999001	1.06172e-15	2	2	19	49658390	T	C	0.16154	3.69547e-19	0.425054	0.976633
TRPM4	+	2	protein_coding	ENSG00000130529.11	19	49713991	7000	-13020	19	49700971	19:49700971:G:A	G	A	AC=1593;AN=5528	rs12151119	0.712544	0.287456	0.937497	1.6823e-08	0.0191792	0.000999001	0.000496913	3	3	19	49700971	G	A	0.092536	3.36633e-07	0.108907	0.303761
TRPM4	+	2	protein_coding	ENSG00000130529.11	19	49713991	7000	254369	19	49968360	19:49968360:A:G	A	G	AC=159;AN=5896	rs77552159	0.973492	0.0265076	0.89764	7.65618e-07	0.0404537	0.015984	0.00938638	5	4	19	49968360	A	G	0.0874563	1.43178e-06	0.109744	0.305715
TRPM4	+	2	protein_coding	ENSG00000130529.11	19	49713991	7000	26681	19	49740672	19:49740672:G:GT	G	GT	AC=1272;AN=3760	rs559475035	0.659032	0.340968	0.811858	2.2511e-06	0.0151391	0.028971	0.0199239	6	5	19	49740672	G	GT	0.0836189	4.06068e-06	0.143766	0.380158
TRPM4	+	2	protein_coding	ENSG00000130529.11	19	49713991	7000	143223	19	49857214	19:49857214:GT:G	GT	G	AC=1309;AN=5508	rs77121881	0.762757	0.237243	0.943373	2.17472e-05	-0.0143846	0.0989011	0.0986484	4	6	19	49857214	GT	G	-0.0727009	6.20587e-05	0.0397126	0.179358
TRPM4	+	2	protein_coding	ENSG00000130529.11	19	49713991	7000	-52108	19	49661883	19:49661883:C:G	C	G	AC=82;AN=5528	rs145946313	0.984988	0.0150124	0.633231	0.000101312	0.0389144	0.263736	0.27261	7	7	19	49661883	C	G	0.0678259	0.00018723	0.0607516	0.19958
ZNF345	+	2	protein_coding	ENSG00000251247.5	19	37363600	5501	-101777	19	37261823	19:37261823:A:G	A	G	AC=1471;AN=6048	rs35313661	0.757669	0.242331	0.998364	1.69601e-14	0.0518347	0.000999001	1.34146e-09	1	1	19	37236504	T	C	-0.133247	1.79476e-13	0.110144	0.306535
ZNF345	+	2	protein_coding	ENSG00000251247.5	19	37363600	5501	-16616	19	37346984	19:37346984:A:G	A	G	AC=740;AN=5900	rs486466	0.874255	0.125745	0.980386	1.17427e-06	0.0449251	0.003996	0.002257	2	2	19	37346984	A	G	0.101992	1.8481e-08	0.096417	0.263648
SUMF2	+	1	protein_coding	ENSG00000129103.13	7	56144296	8167	-50842	7	56093454	7:56093454:T:G	T	G	AC=1515;AN=6052	rs10274148	0.750242	0.249758	0.999291	0	1.15571	0.000999001	7.12664e-280	1	1	7	56172378	G	A	0.61015	0	0	0.0342718
SUMF2	+	1	protein_coding	ENSG00000129103.13	7	56144296	8167	16689	7	56160985	7:56160985:A:G	A	G	AC=70;AN=6026	rs35102507	0.988658	0.0113415	0.961685	1.17552e-08	-0.551304	0.000999001	5.47637e-05	2	2	7	56160985	A	G	-0.103137	1.27682e-08	0.0990871	0.27057
SUMF2	+	1	protein_coding	ENSG00000129103.13	7	56144296	8167	532804	7	56677100	7:56677100:G:A	G	A	AC=66;AN=5920	rs142853961	0.988783	0.0112174	0.866709	1.36144e-05	-0.380764	0.022977	0.0229547	3	3	7	56677100	G	A	-0.0800925	1.01821e-05	0.134722	0.35593
SUMF2	+	1	protein_coding	ENSG00000129103.13	7	56144296	8167	936816	7	57081112	7:57081112:C:T	C	T	AC=182;AN=1536	rs112329329	0.878788	0.121212	0.462514	2.27023e-05	0.161845	0.02997	0.0339247	4	4	7	57081112	C	T	0.0739373	4.63847e-05	0.0827679	0.237055
ABT1	+	2	protein_coding	ENSG00000146109.3	6	26597180	6815	157931	6	26755111	6:26755111:T:TA	T	TA	AC=1021;AN=6052	rs199972922	0.831236	0.168764	0.998457	2.24455e-16	-0.497189	0.000999001	1.04099e-11	3	1	6	26708798	A	G	-0.308206	1.16272e-67	0.0254517	0.168977
ABT1	+	2	protein_coding	ENSG00000146109.3	6	26597180	6815	204	6	26597384	6:26597384:G:A	G	A	AC=73;AN=5870	rs114752296	0.987192	0.0128077	0.807973	1.26977e-11	-1.03416	0.000999001	1.34884e-07	2	2	6	26631832	T	C	-0.0760595	2.78484e-05	0.185174	0.499873
ABT1	+	2	protein_coding	ENSG00000146109.3	6	26597180	6815	828169	6	27425349	6:27425349:T:C	T	C	AC=477;AN=6054	rs41269265	0.920806	0.0791935	0.998953	8.96837e-05	0.242801	0.0809191	0.0824085	4	3	6	27391802	C	T	0.0457474	0.0118007	0.0065337	0.0492244
ABT1	+	2	protein_coding	ENSG00000146109.3	6	26597180	6815	574710	6	27171890	6:27171890:C:A	C	A	AC=81;AN=5712	rs80053727	0.985475	0.0145249	0.743194	0.000125359	-0.593916	0.105894	0.104464	5	4	6	26356854	G	A	-0.0659005	0.00028411	0.0898415	0.25043
ABT1	+	2	protein_coding	ENSG00000146109.3	6	26597180	6815	-141111	6	26456069	6:26456069:C:A	C	A	AC=4950;AN=6058	rs9295690	0.182302	0.817698	1	0.000200675	0.116297	0.144855	0.146177	1	5	6	26456069	C	A	0.0615769	0.000696917	0.0463955	0.182595
SEC63	-	1	protein_coding	ENSG00000025796.9	6	108279246	5580	67484	6	108211762	6:108211762:G:A	G	A	AC=5113;AN=6044	rs4946874	0.153635	0.846365	0.995552	1.78232e-41	-0.180583	0.000999001	1.52077e-34	1	1	6	108211762	G	A	-0.236216	1.11264e-39	0.0449387	0.181868
SEC63	-	1	protein_coding	ENSG00000025796.9	6	108279246	5580	183673	6	108095573	6:108095573:A:G	A	G	AC=1267;AN=6040	rs17528484	0.789201	0.210799	0.997801	2.60327e-07	0.0590461	0.001998	0.000587326	2	2	6	108140504	T	A	0.0939251	2.23544e-07	0.0410881	0.180117
SEC63	-	1	protein_coding	ENSG00000025796.9	6	108279246	5580	-115941	6	108395187	6:108395187:C:G	C	G	AC=3903;AN=4158	rs4946896	0.0623535	0.937647	0.644954	0.000174629	0.0674165	0.190809	0.19326	3	3	6	108395187	C	G	0.0656801	0.000297798	0.0758799	0.225107
DCPS	+	2	protein_coding	ENSG00000110063.4	11	126206309	7354	-52966	11	126153343	11:126153343:G:A	G	A	AC=81;AN=6054	rs8177349	0.986613	0.0133871	0.989519	1.00145e-22	-0.514949	0.000999001	3.87836e-17	3	1	11	126153343	G	A	-0.173759	5.83183e-22	0.356326	0.892048
DCPS	+	2	protein_coding	ENSG00000110063.4	11	126206309	7354	13471	11	126219780	11:126219780:C:G	C	G	AC=511;AN=5266	rs71475953	0.903411	0.0965888	0.855447	4.567e-14	-0.151875	0.000999001	1.73023e-09	4	2	11	126219780	C	G	-0.128402	1.31009e-12	0.288135	0.775547
DCPS	+	2	protein_coding	ENSG00000110063.4	11	126206309	7354	-2822	11	126203487	11:126203487:G:A	G	A	AC=743;AN=5996	rs12276740	0.875122	0.124878	0.985524	3.27822e-08	-0.400449	0.000999001	0.00018662	2	3	11	126738912	G	A	-0.0641813	0.000408561	0.0464149	0.182605
DCPS	+	2	protein_coding	ENSG00000110063.4	11	126206309	7354	-28259	11	126178050	11:126178050:G:A	G	A	AC=1279;AN=5994	rs1111930	0.787484	0.212516	0.992917	1.63581e-07	-0.436299	0.001998	0.000738096	5	4	11	126177745	G	A	-0.278348	5.1018e-55	0.256461	0.687994
DCPS	+	2	protein_coding	ENSG00000110063.4	11	126206309	7354	-81155	11	126125154	11:126125154:C:T	C	T	AC=731;AN=6008	rs11220426	0.877601	0.122399	0.989568	7.36372e-05	-0.248397	0.142857	0.140597	6	5	11	125230042	C	CA	-0.0589066	0.00118078	0.0293201	0.173459
DCPS	+	2	protein_coding	ENSG00000110063.4	11	126206309	7354	-994415	11	125211894	11:125211894:C:T	C	T	AC=78;AN=5612	rs74925373	0.986261	0.0137391	0.65708	0.000132646	0.165187	0.222777	0.223461	7	6	11	125211894	C	T	0.0685143	0.000160874	0.0753638	0.224274
PTPLB	-	1	protein_coding	ENSG00000206527.5	3	123303402	6056	84948	3	123218454	3:123218454:C:G	C	G	AC=179;AN=6054	rs9820088	0.970484	0.0295161	0.995147	2.51008e-34	-0.447459	0.000999001	1.62161e-29	1	1	3	123218454	C	G	-0.216353	2.05301e-33	0.274487	0.741099
PTPLB	-	1	protein_coding	ENSG00000206527.5	3	123303402	6056	-976021	3	124279423	3:124279423:T:G	T	G	AC=169;AN=5916	rs78638913	0.971617	0.0283828	0.911785	1.30597e-09	-0.422168	0.000999001	2.56504e-06	3	2	3	123195337	T	C	-0.0655587	0.000305602	0.0650196	0.207015
PTPLB	-	1	protein_coding	ENSG00000206527.5	3	123303402	6056	-946232	3	124249634	3:124249634:T:G	T	G	AC=115;AN=5980	rs143183573	0.981221	0.0187786	0.933313	4.42116e-06	0.375985	0.00599401	0.00533337	4	3	3	123195337	T	C	-0.0635099	0.000469744	0.0623629	0.202291
PTPLB	-	1	protein_coding	ENSG00000206527.5	3	123303402	6056	-123582	3	123426984	3:123426984:T:C	T	C	AC=762;AN=5594	rs7641248	0.863478	0.136522	0.921492	2.91852e-05	-0.0747493	0.021978	0.033306	2	4	3	123426984	T	C	-0.0753985	3.26912e-05	0.119959	0.316561
DHRS7B	+	1	protein_coding	ENSG00000109016.13	17	21087698	4792	-56629	17	21031069	17:21031069:C:G	C	G	AC=2539;AN=6000	rs17692444	0.577336	0.422664	0.99509	1.01338e-15	0.0417324	0.000999001	7.02852e-11	1	1	17	21031069	C	G	0.14391	1.74216e-15	0.393072	0.942463
DHRS7B	+	1	protein_coding	ENSG00000109016.13	17	21087698	4792	-53026	17	21034672	17:21034672:G:A	G	A	AC=4506;AN=6058	rs11656064	0.256447	0.743553	1	2.57741e-05	-0.0241836	0.041958	0.0400625	2	2	17	21034672	G	A	-0.0758192	2.95246e-05	0.13069	0.343604
PCDHGB2	+	2	protein_coding	ENSG00000253910.1	5	140739703	6100	155368	5	140895071	5:140895071:G:C	G	C	AC=263;AN=5904	rs251020	0.954711	0.0452893	0.944633	1.93823e-05	0.0244387	0.043956	0.039465	2	1	5	141025767	G	A	0.0810235	8.01658e-06	0.052471	0.187855
PCDHGB2	+	2	protein_coding	ENSG00000253910.1	5	140739703	6100	673250	5	141412953	5:141412953:A:G	A	G	AC=2459;AN=3694	rs7701775	0.332362	0.667638	0.804482	0.000243966	-0.00997551	0.257742	0.27175	1	2	5	141412953	A	G	-0.0659857	0.000278983	0.0538603	0.189569
CMTR2	-	2	protein_coding	ENSG00000180917.12	16	71323332	4815	26998	16	71296334	16:71296334:C:A	C	A	AC=1165;AN=6018	rs121308	0.806781	0.193219	0.996162	9.40558e-110	0.758446	0.000999001	4.41817e-91	1	1	16	71287530	GTA	G	0.511188	2.32959e-201	0.370739	0.913709
CMTR2	-	2	protein_coding	ENSG00000180917.12	16	71323332	4815	26107	16	71297225	16:71297225:C:CT	C	CT	AC=574;AN=6056	rs75598617	0.905514	0.0944856	0.999116	7.70202e-56	0.235421	0.000999001	1.89317e-45	2	2	16	71297225	C	CT	0.27381	3.14521e-53	0.133434	0.352103
CMTR2	-	2	protein_coding	ENSG00000180917.12	16	71323332	4815	35800	16	71287532	16:71287532:A:G	A	G	AC=1032;AN=5998	rs235993	0.828288	0.171712	0.99226	3.70079e-24	-0.345168	0.000999001	2.11378e-18	3	3	16	71287530	GTA	G	0.318622	1.95769e-72	0.291039	0.781799
CMTR2	-	2	protein_coding	ENSG00000180917.12	16	71323332	4815	-217894	16	71541226	16:71541226:A:C	A	C	AC=2633;AN=5978	rs7199026	0.559967	0.440033	0.993477	9.27274e-08	-0.0494441	0.000999001	0.000221484	4	4	16	71541226	A	C	-0.0895664	7.92124e-07	0.119488	0.316003
HOOK1	+	2	protein_coding	ENSG00000134709.6	1	60336549	5733	-56129	1	60280420	1:60280420:C:T	C	T	AC=242;AN=6052	rs187152960	0.959987	0.0400129	0.995424	5.66341e-96	-0.247098	0.000999001	5.18371e-82	1	1	1	60280420	C	T	-0.361468	3.68737e-94	0.114354	0.311891
HOOK1	+	2	protein_coding	ENSG00000134709.6	1	60336549	5733	48912	1	60385461	1:60385461:T:C	T	C	AC=388;AN=6046	rs11572227	0.935724	0.0642765	0.996946	1.76407e-33	0.107737	0.000999001	8.77799e-27	2	2	1	60383417	A	G	0.217409	9.87027e-34	0.105736	0.294004
HOOK1	+	2	protein_coding	ENSG00000134709.6	1	60336549	5733	-108811	1	60227738	1:60227738:ATTT:A	ATTT	A	AC=4299;AN=4826	rs200117306	0.108607	0.891393	0.799868	1.6838e-08	0.0394819	0.000999001	7.38834e-05	3	3	1	60227738	ATTT	A	0.105753	5.40388e-09	0.183936	0.496353
HOOK1	+	2	protein_coding	ENSG00000134709.6	1	60336549	5733	-47308	1	60289241	1:60289241:T:G	T	G	AC=310;AN=5884	rs3767999	0.94708	0.0529197	0.940577	1.59505e-07	-0.0514201	0.000999001	0.00052248	4	4	1	60289241	T	G	-0.0942772	2.01324e-07	0.215316	0.586535
SCAP	-	2	protein_coding	ENSG00000114650.14	3	47518616	3819	-13319	3	47531935	3:47531935:C:A	C	A	AC=2359;AN=6058	rs62248605	0.611057	0.388943	0.992009	1.56263e-174	-0.844568	0.000999001	8.63883e-150	1	1	3	47531935	C	A	-0.424359	1.06113e-132	0.304508	0.807408
SCAP	-	2	protein_coding	ENSG00000114650.14	3	47518616	3819	425410	3	47093206	3:47093206:C:A	C	A	AC=555;AN=5760	rs113569731	0.903729	0.0962712	0.914822	9.72871e-32	0.51541	0.000999001	1.09692e-24	3	2	3	47093206	C	A	0.200639	7.04457e-29	0.269429	0.72649
SCAP	-	2	protein_coding	ENSG00000114650.14	3	47518616	3819	-2958	3	47521574	3:47521574:A:G	A	G	AC=60;AN=5998	rs139563954	0.989736	0.0102639	0.895754	2.26661e-28	1.31806	0.000999001	1.0814e-21	2	3	3	47521574	A	G	0.19474	2.85696e-27	0.372495	0.916194
SCAP	-	2	protein_coding	ENSG00000114650.14	3	47518616	3819	59237	3	47459379	3:47459379:ACG:A	ACG	A	AC=3922;AN=5546	rs534167075	0.291961	0.708039	0.942645	1.81295e-08	-0.172046	0.000999001	3.53887e-05	4	4	3	47459379	ACG	A	-0.0918467	4.11575e-07	0.267524	0.720857
SCAP	-	2	protein_coding	ENSG00000114650.14	3	47518616	3819	-687009	3	48205625	3:48205625:T:C	T	C	AC=127;AN=5982	rs41290676	0.978296	0.0217037	0.866501	3.34101e-05	-0.355015	0.028971	0.0281634	5	5	3	48205625	T	C	-0.0740909	4.47232e-05	0.190562	0.515263
SCAP	-	2	protein_coding	ENSG00000114650.14	3	47518616	3819	853579	3	46665037	3:46665037:A:G	A	G	AC=140;AN=5828	rs73077569	0.976055	0.0239451	0.857505	0.000242365	-0.286975	0.14985	0.145279	6	6	3	46665037	A	G	-0.064938	0.00034856	0.0674231	0.211324
ATXN7L2	+	2	protein_coding	ENSG00000162650.11	1	110033638	5842	-1648	1	110031990	1:110031990:C:G	C	G	AC=1057;AN=6006	rs10494041	0.824285	0.175715	0.991993	4.56152e-11	0.0440326	0.000999001	3.3144e-07	1	1	1	110031990	C	G	0.116493	1.27105e-10	0.345636	0.874896
ATXN7L2	+	2	protein_coding	ENSG00000162650.11	1	110033638	5842	-2743	1	110030895	1:110030895:GTC:G	GTC	G	AC=1465;AN=5828	rs72074532	0.749329	0.250671	0.978557	6.42937e-07	-0.0294376	0.002997	0.00159703	2	2	1	110005056	T	A	0.0873589	1.47097e-06	0.064948	0.206886
ARFGEF2	+	2	protein_coding	ENSG00000124198.8	20	47614637	7059	4864	20	47619501	20:47619501:CTT:C	CTT	C	AC=1580;AN=5988	rs558842301	0.73491	0.26509	0.992934	5.71915e-51	0.162314	0.000999001	3.05785e-43	1	1	20	47619501	CTT	C	0.263138	3.74969e-49	0.192191	0.519969
ARFGEF2	+	2	protein_coding	ENSG00000124198.8	20	47614637	7059	108210	20	47722847	20:47722847:G:GT	G	GT	AC=2116;AN=5686	rs558626514	0.628306	0.371694	0.967165	2.12076e-26	-0.106054	0.000999001	1.03763e-20	2	2	20	47722847	G	GT	-0.198493	2.74737e-28	0.500641	0.988037
CACFD1	+	2	protein_coding	ENSG00000160325.10	9	136327293	8018	5144	9	136332437	9:136332437:G:C	G	C	AC=2114;AN=5962	rs4962154	0.645874	0.354126	0.9881	1.05242e-46	0.108248	0.000999001	2.00375e-37	1	1	9	136332437	G	C	0.228046	4.97388e-37	0.488631	0.98751
CACFD1	+	2	protein_coding	ENSG00000160325.10	9	136327293	8018	-15414	9	136311879	9:136311879:T:G	T	G	AC=321;AN=6028	rs72779217	0.946064	0.0539359	0.98882	8.16562e-27	0.153022	0.000999001	6.44293e-20	2	2	9	136311879	T	G	0.186292	4.68309e-25	0.210694	0.573882
CACFD1	+	2	protein_coding	ENSG00000160325.10	9	136327293	8018	-207597	9	136119696	9:136119696:T:C	T	C	AC=125;AN=5932	rs117397870	0.978762	0.0212381	0.927117	4.53027e-09	0.116489	0.000999001	5.39068e-05	3	3	9	136119696	T	C	0.106318	4.47642e-09	0.338489	0.863124
CACFD1	+	2	protein_coding	ENSG00000160325.10	9	136327293	8018	-58982	9	136268311	9:136268311:A:G	A	G	AC=2549;AN=4650	rs62575995	0.452331	0.547669	0.893718	2.69991e-06	0.0345245	0.014985	0.0107805	4	4	9	136130855	TTCTG	T	0.0839734	3.69466e-06	0.0438904	0.181397
SPATA9	-	2	protein_coding	ENSG00000145757.11	5	95018660	5720	36827	5	94981833	5:94981833:AT:A	AT	A	AC=1939;AN=5056	rs34303354	0.616634	0.383366	0.911228	2.3909e-09	-0.0147129	0.000999001	1.52124e-05	1	1	5	94996186	G	A	-0.108502	2.14021e-09	0.108255	0.302027
SPATA9	-	2	protein_coding	ENSG00000145757.11	5	95018660	5720	-709305	5	95727965	5:95727965:C:CAGA	C	CAGA	AC=1638;AN=5788	rs5869716	0.717707	0.282293	0.974292	0.00013561	0.00975118	0.164835	0.175202	2	2	5	95727965	C	CAGA	0.0687327	0.000153267	0.0406762	0.179904
PVRL1	-	1	protein_coding	ENSG00000110400.6	11	119558067	6058	-3295	11	119561362	11:119561362:C:T	C	T	AC=2614;AN=6038	rs7933848	0.566785	0.433215	0.997718	4.13301e-17	-2.67737	0.000999001	1.87919e-12	6	1	11	120059494	G	A	0.0671206	0.000218407	0.124891	0.326495
PVRL1	-	1	protein_coding	ENSG00000110400.6	11	119558067	6058	-2975	11	119561042	11:119561042:T:A	T	A	AC=2614;AN=6036	rs4938709	0.566645	0.433355	0.997891	4.74511e-10	2.37041	0.000999001	2.7513e-06	7	2	11	120059494	G	A	0.0677447	0.000190594	0.124235	0.324824
PVRL1	-	1	protein_coding	ENSG00000110400.6	11	119558067	6058	-55934	11	119614001	11:119614001:G:C	G	C	AC=96;AN=5916	rs77966280	0.984148	0.015852	0.862561	2.43932e-07	0.179951	0.000999001	0.000629159	3	3	11	119614001	G	C	0.117335	9.33094e-11	0.364782	0.905009
PVRL1	-	1	protein_coding	ENSG00000110400.6	11	119558067	6058	737240	11	118820827	11:118820827:G:A	G	A	AC=82;AN=6002	rs186546471	0.986662	0.0133377	0.924986	2.01997e-06	0.173757	0.002997	0.00421631	2	4	11	118820827	G	A	0.081032	7.99897e-06	0.116379	0.313353
SLC18A1	-	2	protein_coding	ENSG00000036565.10	8	20033433	8479	3524	8	20029909	8:20029909:G:T	G	T	AC=2183;AN=6026	rs73214045	0.638529	0.361471	0.995201	1.17847e-85	0.058963	0.000999001	2.98486e-71	1	1	8	20036019	A	G	-0.312053	2.11201e-69	0.367836	0.909519
SLC18A1	-	2	protein_coding	ENSG00000036565.10	8	20033433	8479	-144	8	20033577	8:20033577:A:T	A	T	AC=1416;AN=6034	rs6992702	0.766181	0.233819	0.998333	4.19736e-17	-0.0261975	0.000999001	3.88844e-12	2	2	8	20032103	T	C	0.121602	1.88432e-11	0.274157	0.740167
SLC18A1	-	2	protein_coding	ENSG00000036565.10	8	20033433	8479	831	8	20032602	8:20032602:G:C	G	C	AC=4439;AN=6024	rs952858	0.263857	0.736143	0.996283	3.18097e-06	0.0143374	0.012987	0.0116896	3	3	8	19988291	C	T	0.0755112	3.18126e-05	0.0936938	0.257786
SLC18A1	-	2	protein_coding	ENSG00000036565.10	8	20033433	8479	99094	8	19934339	8:19934339:T:C	T	C	AC=402;AN=5876	rs80302977	0.931682	0.0683178	0.945615	4.24898e-05	0.0145897	0.100899	0.105084	4	4	8	19934339	T	C	0.0728912	5.93566e-05	0.0380693	0.178399
SLC18A1	-	2	protein_coding	ENSG00000036565.10	8	20033433	8479	394232	8	19639201	8:19639201:G:C	G	C	AC=132;AN=5968	rs73667414	0.978232	0.0217676	0.900788	4.67535e-05	0.0244826	0.105894	0.114855	5	5	8	19639201	G	C	0.0733366	5.34613e-05	0.0910837	0.252758
MAGED2	+	2	protein_coding	ENSG00000102316.12	23	54838606	2047	-68721	23	54769885	23:54769885:G:GT	G	GT	AC=2013;AN=5696	23:54769885:G:GT	0.647139	0.352861	0.940228	4.35009e-25	-0.22787	0.000999001	2.28583e-19	1	1	23	54769885	G	GT	-0.184933	1.04005e-24	0.28212	0.761487
MAGED2	+	2	protein_coding	ENSG00000102316.12	23	54838606	2047	-177699	23	54660907	23:54660907:AT:A	AT	A	AC=151;AN=6038	23:54660907:AT:A	0.974935	0.0250647	0.96064	0.000105189	0.258405	0.025974	0.0287017	2	2	23	54660907	AT	A	0.0694267	0.000131289	0.0548502	0.190872
JHDM1D	-	2	protein_coding	ENSG00000006459.6	7	139876741	5688	-128452	7	140005193	7:140005193:G:A	G	A	AC=2835;AN=5928	rs11769879	0.521238	0.478762	0.988885	3.11906e-77	-0.33505	0.000999001	1.98774e-67	1	1	7	140005193	G	A	-0.323463	1.01726e-74	0.290224	0.780075
JHDM1D	-	2	protein_coding	ENSG00000006459.6	7	139876741	5688	-8536	7	139885277	7:139885277:G:T	G	T	AC=523;AN=6014	rs62491456	0.913933	0.0860669	0.986304	1.85404e-57	0.51428	0.000999001	4.94756e-50	2	2	7	139885277	G	T	0.275369	7.70059e-54	0.285471	0.769526
JHDM1D	-	2	protein_coding	ENSG00000006459.6	7	139876741	5688	-54717	7	139931458	7:139931458:G:C	G	C	AC=764;AN=4388	rs34948680	0.82629	0.17371	0.816179	1.49147e-08	0.133074	0.000999001	4.37551e-05	3	3	7	139931458	G	C	0.0992915	4.35242e-08	0.259869	0.698021
PCGF2	-	1	protein_coding	ENSG00000056661.9	17	36904606	5104	14627	17	36889979	17:36889979:C:T	C	T	AC=2234;AN=5768	rs34857493	0.611789	0.388211	0.973429	1.59426e-16	0.052891	0.000999001	6.72569e-12	2	1	17	36889979	C	T	0.309932	1.93972e-68	0.501831	0.988088
PCGF2	-	1	protein_coding	ENSG00000056661.9	17	36904606	5104	-133	17	36904739	17:36904739:GC:G	GC	G	AC=621;AN=5796	rs55813241	0.892556	0.107444	0.948765	2.75957e-07	0.0395316	0.000999001	0.000838302	3	2	17	36904739	GC	G	0.1682	1.16608e-20	0.478832	0.987062
NCR1	+	2	protein_coding	ENSG00000189430.8	19	55417546	10464	508	19	55418054	19:55418054:A:C	A	C	AC=511;AN=6058	rs2278428	0.916022	0.0839781	1	3.05499e-21	-0.49033	0.000999001	1.18199e-16	1	1	19	55418054	A	C	-0.16924	6.70773e-21	0.469686	0.986629
NCR1	+	2	protein_coding	ENSG00000189430.8	19	55417546	10464	13292	19	55430838	19:55430838:C:T	C	T	AC=1259;AN=5756	rs541162	0.781399	0.218601	0.954632	1.84671e-09	0.211982	0.000999001	1.24742e-05	2	2	19	55430838	C	T	0.107548	2.9593e-09	0.166509	0.44608
NCR1	+	2	protein_coding	ENSG00000189430.8	19	55417546	10464	-738816	19	54678730	19:54678730:C:T	C	T	AC=80;AN=5888	rs533830141	0.986572	0.0134284	0.827097	3.68321e-05	0.471921	0.106893	0.118073	3	3	19	54678730	C	T	0.0731943	5.52816e-05	0.0856075	0.242321
NCR1	+	2	protein_coding	ENSG00000189430.8	19	55417546	10464	-987077	19	54430469	19:54430469:G:C	G	C	AC=588;AN=4034	rs11878492	0.85297	0.14703	0.754384	4.16845e-05	0.171614	0.123876	0.13313	4	4	19	54430469	G	C	0.072103	7.13265e-05	0.0445445	0.181688
CDC37L1	+	2	protein_coding	ENSG00000106993.7	9	4679715	8164	-9528	9	4670187	9:4670187:T:TA	T	TA	AC=1872;AN=5978	rs5896086	0.685887	0.314113	0.987353	3.79056e-14	0.0979444	0.000999001	9.10193e-10	1	1	9	4670187	T	TA	0.135394	7.26555e-14	0.223224	0.606339
C2orf81	-	1	protein_coding	ENSG00000159239.7	2	74645669	5303	66937	2	74578732	2:74578732:GAATTA:G	GAATTA	G	AC=136;AN=5998	rs10544245	0.977206	0.0227939	0.950256	1.54139e-13	-0.465959	0.000999001	1.09331e-09	1	1	2	74527956	C	G	-0.126796	2.49122e-12	0.220062	0.598697
NFE2L1	+	1	protein_coding	ENSG00000082641.11	17	46136239	6202	-17705	17	46118534	17:46118534:A:T	A	T	AC=4677;AN=5922	rs4794401	0.210847	0.789153	0.982088	1.15651e-59	-0.559775	0.000999001	1.62997e-48	1	1	17	46118534	A	T	-0.21438	7.98276e-33	0.469041	0.986598
NFE2L1	+	1	protein_coding	ENSG00000082641.11	17	46136239	6202	112857	17	46249096	17:46249096:A:AGTGT	A	AGTGT	AC=2193;AN=3956	rs149868073	0.444006	0.555994	0.825648	1.45547e-23	-0.251945	0.000999001	8.24088e-18	2	2	17	46249096	A	AGTGT	-0.157177	3.28979e-18	0.454753	0.98589
NFE2L1	+	1	protein_coding	ENSG00000082641.11	17	46136239	6202	-106	17	46136133	17:46136133:G:C	G	C	AC=667;AN=6056	rs2229369	0.890197	0.109803	0.999538	1.28311e-08	0.214583	0.000999001	4.90739e-05	3	3	17	46520822	CTGTT	C	0.079003	1.34259e-05	0.0576572	0.194849
NFE2L1	+	1	protein_coding	ENSG00000082641.11	17	46136239	6202	555184	17	46691423	17:46691423:A:G	A	G	AC=4239;AN=5282	rs7406355	0.197305	0.802695	0.90783	5.61846e-06	-0.118739	0.003996	0.00828818	4	4	17	46691423	A	G	-0.0813171	7.43039e-06	0.0789638	0.230287
NFE2L1	+	1	protein_coding	ENSG00000082641.11	17	46136239	6202	-75710	17	46060529	17:46060529:G:A	G	A	AC=2035;AN=6014	rs2597177	0.660227	0.339773	0.995928	3.46328e-05	-0.124617	0.041958	0.0425814	5	5	17	46769162	C	T	-0.0732229	5.49116e-05	0.0581252	0.195543
TPD52	-	1	protein_coding	ENSG00000076554.11	8	81143454	5565	91327	8	81052127	8:81052127:T:C	T	C	AC=2744;AN=6016	rs7844190	0.543669	0.456331	0.997137	2.81181e-131	0.560938	0.000999001	9.19386e-80	1	1	8	81019986	GT	G	0.381327	1.97138e-105	0.516002	0.988677
TPD52	-	1	protein_coding	ENSG00000076554.11	8	81143454	5565	59594	8	81083860	8:81083860:T:C	T	C	AC=1826;AN=3754	rs10111451	0.514026	0.485974	0.81407	6.4736e-53	-0.185703	0.000999001	4.5153e-27	2	2	8	81083860	T	C	-0.236138	1.18087e-39	0.516639	0.988703
TPD52	-	1	protein_coding	ENSG00000076554.11	8	81143454	5565	93313	8	81050141	8:81050141:C:T	C	T	AC=2399;AN=5950	rs2033065	0.597341	0.402659	0.991679	1.1112e-12	-0.151435	0.002997	1.0136e-05	3	3	8	81019986	GT	G	0.120887	2.47381e-11	0.30978	0.816345
DNAJB6	+	2	protein_coding	ENSG00000105993.10	7	157208099	9528	-62625	7	157145474	7:157145474:T:C	T	C	AC=2213;AN=5112	rs12668458	0.566081	0.433919	0.924092	2.24488e-95	0.336774	0.000999001	4.22915e-81	1	1	7	157100225	G	C	-0.241606	1.74283e-41	0.29844	0.796468
DNAJB6	+	2	protein_coding	ENSG00000105993.10	7	157208099	9528	-39630	7	157168469	7:157168469:G:A	G	A	AC=3307;AN=6058	rs6459770	0.453901	0.546099	1	4.76768e-43	0.209324	0.000999001	3.10285e-35	2	2	7	157168469	G	A	0.133807	1.41934e-13	0.229349	0.620481
DNAJB6	+	2	protein_coding	ENSG00000105993.10	7	157208099	9528	-293282	7	156914817	7:156914817:A:G	A	G	AC=61;AN=6050	rs544352230	0.990155	0.00984506	0.955328	1.01249e-26	0.458268	0.000999001	4.31624e-21	3	3	7	156914817	A	G	0.17559	2.12641e-22	0.50535	0.988237
DNAJB6	+	2	protein_coding	ENSG00000105993.10	7	157208099	9528	15743	7	157223842	7:157223842:T:C	T	C	AC=2824;AN=5878	rs10280207	0.519256	0.480744	0.986721	3.4965e-12	-0.0595918	0.000999001	6.78583e-08	4	4	7	157223842	T	C	-0.11948	4.20444e-11	0.0918808	0.254261
DNAJB6	+	2	protein_coding	ENSG00000105993.10	7	157208099	9528	-88334	7	157119765	7:157119765:C:T	C	T	AC=214;AN=5666	rs111395371	0.962375	0.0376251	0.837463	1.99968e-07	-0.124218	0.000999001	0.000977033	5	5	7	157119765	C	T	-0.0806041	8.93112e-06	0.081677	0.235082
DNAJB6	+	2	protein_coding	ENSG00000105993.10	7	157208099	9528	-112707	7	157095392	7:157095392:A:G	A	G	AC=3338;AN=5340	rs62493411	0.375366	0.624634	0.933389	1.10528e-06	-0.0487831	0.004995	0.00478668	7	6	7	157095392	A	G	-0.0781351	1.66927e-05	0.0901232	0.250958
DNAJB6	+	2	protein_coding	ENSG00000105993.10	7	157208099	9528	-90723	7	157117376	7:157117376:T:C	T	C	AC=60;AN=5850	rs538136109	0.989823	0.0101768	0.752836	3.80441e-06	0.170951	0.014985	0.0136473	6	7	7	157117376	T	C	0.0794005	1.21421e-05	0.132105	0.348021
DNAJB6	+	2	protein_coding	ENSG00000105993.10	7	157208099	9528	319702	7	157527801	7:157527801:G:A	G	A	AC=1833;AN=5654	rs10949661	0.676582	0.323418	0.95654	2.0965e-05	-0.0385116	0.0639361	0.0613652	8	8	7	157527801	G	A	-0.07748	1.96462e-05	0.0637634	0.204757
DNAJB6	+	2	protein_coding	ENSG00000105993.10	7	157208099	9528	-474174	7	156733925	7:156733925:T:C	T	C	AC=905;AN=5964	rs142584196	0.848887	0.151113	0.981325	3.8091e-05	-0.048219	0.105894	0.098388	9	9	7	156733925	T	C	-0.0764761	2.51555e-05	0.0331249	0.175988
MEGF8	+	2	protein_coding	ENSG00000105429.8	19	42874780	5853	-3484	19	42871296	19:42871296:G:A	G	A	AC=1338;AN=3380	rs1206032	0.603795	0.396205	0.796585	8.02044e-12	0.0329782	0.000999001	1.14659e-07	1	1	19	42871296	G	A	0.114127	2.99333e-10	0.384948	0.932602
MEGF8	+	2	protein_coding	ENSG00000105429.8	19	42874780	5853	4602	19	42879382	19:42879382:C:T	C	T	AC=254;AN=5262	rs11879826	0.952134	0.0478664	0.757061	5.90882e-06	-0.0424644	0.00599401	0.0089852	2	2	19	42879382	C	T	-0.0761753	2.70737e-05	0.0733961	0.221142
MEGF8	+	2	protein_coding	ENSG00000105429.8	19	42874780	5853	981852	19	43856632	19:43856632:G:C	G	C	AC=130;AN=5774	rs3761104	0.977011	0.0229885	0.82713	0.000209645	-0.0467447	0.16983	0.167867	3	3	19	43856632	G	C	-0.0652647	0.000325287	0.0728903	0.220341
OR52K1	+	2	protein_coding	ENSG00000196778.2	11	4510109	10734	25924	11	4536033	11:4536033:G:A	G	A	AC=176;AN=6038	rs139631794	0.971197	0.0288026	0.986241	3.49374e-19	0.108831	0.000999001	2.97732e-14	1	1	11	4536033	G	A	0.15824	1.94248e-18	0.240228	0.645258
OR52K1	+	2	protein_coding	ENSG00000196778.2	11	4510109	10734	-10078	11	4500031	11:4500031:A:G	A	G	AC=1151;AN=5030	rs12796582	0.770575	0.229425	0.892089	3.10088e-10	0.0319341	0.000999001	3.1649e-06	3	2	11	4500031	A	G	0.118062	7.13354e-11	0.446678	0.985474
OR52K1	+	2	protein_coding	ENSG00000196778.2	11	4510109	10734	-101283	11	4408826	11:4408826:T:C	T	C	AC=4839;AN=5978	rs2554932	0.191441	0.808559	0.979949	1.297e-07	0.0287896	0.001998	0.00058505	2	3	11	4408826	T	C	0.0950209	1.61183e-07	0.0905677	0.251791
OR52K1	+	2	protein_coding	ENSG00000196778.2	11	4510109	10734	-83671	11	4426438	11:4426438:T:C	T	C	AC=303;AN=5398	rs202138517	0.943802	0.056198	0.856749	5.97681e-06	0.0362223	0.021978	0.0153827	4	4	11	4426438	T	C	0.081268	7.52548e-06	0.0851548	0.241469
OR52K1	+	2	protein_coding	ENSG00000196778.2	11	4510109	10734	-36271	11	4473838	11:4473838:C:CA	C	CA	AC=2887;AN=6026	rs34765722	0.520253	0.479747	0.997253	2.19911e-05	0.018207	0.0519481	0.0495543	5	5	11	4473838	C	CA	0.0750648	3.54306e-05	0.072623	0.219917
PSMG3	-	1	protein_coding	ENSG00000157778.4	7	1610641	9148	-10606	7	1621247	7:1621247:C:T	C	T	AC=3844;AN=4964	rs12672891	0.226845	0.773155	0.887522	9.39935e-41	0.235623	0.000999001	4.85784e-26	1	1	7	1621247	C	T	0.234706	3.50074e-39	0.368013	0.909778
PSMG3	-	1	protein_coding	ENSG00000157778.4	7	1610641	9148	2951	7	1607690	7:1607690:C:T	C	T	AC=205;AN=5992	rs73044711	0.96595	0.0340502	0.961993	7.7693e-07	-0.19642	0.011988	0.00744797	2	2	7	1607690	C	T	-0.191066	2.70338e-26	0.206172	0.560981
PSMG3	-	1	protein_coding	ENSG00000157778.4	7	1610641	9148	61874	7	1548767	7:1548767:C:T	C	T	AC=2419;AN=5510	rs201418792	0.561525	0.438475	0.95449	6.04548e-06	-0.0663163	0.032967	0.028003	3	3	7	1548767	C	T	-0.0739253	4.65172e-05	0.0269979	0.171097
LINC00694	-	2	lincRNA	ENSG00000225873.1	3	44465499	5288	7918	3	44457581	3:44457581:G:T	G	T	AC=703;AN=5964	rs17886834	0.88216	0.11784	0.98625	3.74649e-84	-1.67367	0.000999001	4.16528e-63	1	1	3	44463198	G	A	-0.328058	6.30858e-77	0.255717	0.685834
LINC00694	-	2	lincRNA	ENSG00000225873.1	3	44465499	5288	-72245	3	44537744	3:44537744:T:C	T	C	AC=562;AN=6040	rs115237289	0.906725	0.0932751	0.996396	3.94173e-07	-0.458637	0.002997	0.00201584	2	2	3	44537744	T	C	-0.0897604	7.4965e-07	0.109075	0.304179
LINC00694	-	2	lincRNA	ENSG00000225873.1	3	44465499	5288	-481284	3	44946783	3:44946783:C:CT	C	CT	AC=1825;AN=4552	rs5848717	0.600386	0.399614	0.884627	1.00425e-05	0.246202	0.027972	0.0255208	3	3	3	44946783	C	CT	0.0807445	8.61457e-06	0.087726	0.246381
CD1E	+	2	protein_coding	ENSG00000158488.11	1	158325684	7350	92899	1	158418583	1:158418583:G:GA	G	GA	AC=2747;AN=5788	rs555237301	0.523962	0.476038	0.978162	1.21235e-70	-0.0887801	0.000999001	3.9854e-60	1	1	1	158382475	T	A	-0.296129	2.30412e-62	0.0983479	0.26847
CD1E	+	2	protein_coding	ENSG00000158488.11	1	158325684	7350	-33448	1	158292236	1:158292236:C:T	C	T	AC=1586;AN=6024	rs7544532	0.736953	0.263047	0.996434	6.20217e-28	0.0597781	0.000999001	5.49905e-22	2	2	1	158312450	GT	G	0.192084	1.45665e-26	0.260664	0.700383
USP9X	+	2	protein_coding	ENSG00000124486.8	23	41088236	3614	-18224	23	41070012	23:41070012:T:TA	T	TA	AC=2278;AN=5860	23:41070012:T:TA	0.613091	0.386909	0.964312	4.9317e-16	0.0858304	0.000999001	9.70452e-12	1	1	23	41070012	T	TA	0.145749	7.54987e-16	0.26541	0.714559
USP9X	+	2	protein_coding	ENSG00000124486.8	23	41088236	3614	-200655	23	40887581	23:40887581:T:C	T	C	AC=67;AN=5962	23:40887581:T:C	0.988867	0.0111329	0.691673	0.000117309	-0.159213	0.105894	0.106515	2	2	23	40887581	T	C	-0.0687609	0.000152313	0.0967024	0.264319
USP9X	+	2	protein_coding	ENSG00000124486.8	23	41088236	3614	207879	23	41296115	23:41296115:C:A	C	A	AC=570;AN=4614	23:41296115:C:A	0.875949	0.124051	0.65929	0.000361668	-0.0531675	0.253746	0.268241	3	3	23	41296115	C	A	-0.0624494	0.000584029	0.0626401	0.202772
RRAS	-	2	protein_coding	ENSG00000126458.3	19	50143379	6857	-508045	19	50651424	19:50651424:A:G	A	G	AC=94;AN=5926	rs184795208	0.984015	0.0159855	0.858167	1.41658e-05	-0.195309	0.033966	0.0334185	1	1	19	50794784	T	G	-0.0701828	0.000110736	0.0454134	0.182093
RAB6B	-	2	protein_coding	ENSG00000154917.6	3	133613563	6925	11368	3	133602195	3:133602195:C:T	C	T	AC=2088;AN=6058	rs1949881	0.656351	0.343649	1	4.78689e-149	-0.225761	0.000999001	9.24637e-123	1	1	3	133600892	T	A	-0.364181	1.18407e-95	0.270562	0.729814
RAB6B	-	2	protein_coding	ENSG00000154917.6	3	133613563	6925	11554	3	133602009	3:133602009:A:G	A	G	AC=783;AN=5890	rs1106735	0.866589	0.133411	0.973598	7.46222e-21	0.104469	0.000999001	2.35236e-15	2	2	3	133602009	A	G	0.133891	1.37014e-13	0.23849	0.641211
RAB6B	-	2	protein_coding	ENSG00000154917.6	3	133613563	6925	-16481	3	133630044	3:133630044:G:A	G	A	AC=155;AN=5736	rs72978357	0.972941	0.0270592	0.834758	5.34394e-16	0.146451	0.000999001	3.7714e-11	3	3	3	133630044	G	A	0.139816	1.0774e-14	0.281896	0.760927
RAB6B	-	2	protein_coding	ENSG00000154917.6	3	133613563	6925	-24664	3	133638227	3:133638227:G:C	G	C	AC=415;AN=5922	rs114398209	0.930198	0.069802	0.96127	5.98703e-06	0.0583653	0.016983	0.0159599	5	4	3	133638227	G	C	0.0760784	2.77211e-05	0.1171	0.313867
RAB6B	-	2	protein_coding	ENSG00000154917.6	3	133613563	6925	59578	3	133553985	3:133553985:T:C	T	C	AC=4633;AN=5798	rs2692670	0.200673	0.799327	0.963136	7.0316e-06	-0.0358024	0.015984	0.0169378	6	5	3	133553985	T	C	-0.0769563	2.23583e-05	0.0940269	0.258459
RAB6B	-	2	protein_coding	ENSG00000154917.6	3	133613563	6925	16068	3	133597495	3:133597495:T:C	T	C	AC=78;AN=6052	rs115712214	0.986931	0.0130687	0.981861	7.10887e-06	0.124502	0.017982	0.0184179	7	6	3	133597495	T	C	0.0772216	2.09427e-05	0.0837264	0.238811
RAB6B	-	2	protein_coding	ENSG00000154917.6	3	133613563	6925	58699	3	133554864	3:133554864:C:G	C	G	AC=78;AN=5918	rs144323200	0.986964	0.0130363	0.855407	1.27047e-05	-0.105196	0.02997	0.0288468	4	7	3	133554864	C	G	-0.0818891	6.40385e-06	0.165777	0.443877
TLCD1	-	2	protein_coding	ENSG00000160606.6	17	27054953	3691	16957	17	27037996	17:27037996:T:TGGGAAGGGAGGGAAGGAGTAGGGC	T	TGGGAAGGGAGGGAAGGAGTAGGGC	AC=3592;AN=5616	rs139573327	0.359875	0.640125	0.961262	1.78024e-11	0.0316256	0.000999001	2.49433e-07	1	1	17	27037996	T	TGGGAAGGGAGGGAAGGAGTAGGGC	0.100956	2.57397e-08	0.161994	0.432372
TLCD1	-	2	protein_coding	ENSG00000160606.6	17	27054953	3691	360092	17	26694861	17:26694861:G:A	G	A	AC=2667;AN=6058	rs704	0.559317	0.440683	1	3.26685e-05	0.0123695	0.035964	0.0401089	2	2	17	26694861	G	A	0.0742865	4.26881e-05	0.0659337	0.208665
TLCD1	-	2	protein_coding	ENSG00000160606.6	17	27054953	3691	990276	17	26064677	17:26064677:G:A	G	A	AC=162;AN=5800	rs62068097	0.972222	0.0277778	0.865189	9.84185e-05	0.029975	0.103896	0.100053	3	3	17	26064677	G	A	0.0821722	5.94747e-06	0.217359	0.591888
AHCTF1	-	1	protein_coding	ENSG00000153207.10	1	247095280	9984	-20365	1	247115645	1:247115645:G:A	G	A	AC=582;AN=5958	rs61852576	0.901311	0.0986885	0.979342	2.49076e-88	-0.736761	0.000999001	4.80392e-75	1	1	1	247108723	G	T	-0.197165	6.32738e-28	0.323842	0.838991
AHCTF1	-	1	protein_coding	ENSG00000153207.10	1	247095280	9984	-21022	1	247116302	1:247116302:T:C	T	C	AC=2284;AN=5852	rs10924874	0.610481	0.389519	0.983422	9.98269e-11	0.204747	0.000999001	8.39728e-07	5	2	1	247128857	G	A	-0.0894103	8.27969e-07	0.0846443	0.240513
AHCTF1	-	1	protein_coding	ENSG00000153207.10	1	247095280	9984	-40629	1	247135909	1:247135909:A:G	A	G	AC=3302;AN=6022	rs2642964	0.451477	0.548523	0.993989	5.92185e-08	0.129914	0.000999001	0.000239717	2	3	1	246166375	A	G	-0.0609533	0.00078969	0.0290343	0.17321
AHCTF1	-	1	protein_coding	ENSG00000153207.10	1	247095280	9984	249096	1	246846184	1:246846184:C:T	C	T	AC=1491;AN=5956	rs72764608	0.749508	0.250492	0.987357	3.91272e-06	0.06506	0.00999001	0.0100785	4	4	1	246846184	C	T	0.077032	2.19455e-05	0.0714398	0.218034
AHCTF1	-	1	protein_coding	ENSG00000153207.10	1	247095280	9984	97402	1	246997878	1:246997878:A:G	A	G	AC=1753;AN=6010	rs28727999	0.709457	0.290543	0.991031	8.87398e-06	-0.0806364	0.016983	0.0210161	3	5	1	246098184	T	C	0.064009	0.000423515	0.0268293	0.170892
AHCTF1	-	1	protein_coding	ENSG00000153207.10	1	247095280	9984	6417	1	247088863	1:247088863:A:G	A	G	AC=2998;AN=5926	rs2818888	0.492754	0.507246	0.990694	1.06981e-05	-0.110925	0.021978	0.0254023	6	6	1	246098184	T	C	0.0631956	0.000501226	0.0304871	0.174376
AHCTF1	-	1	protein_coding	ENSG00000153207.10	1	247095280	9984	-76056	1	247171336	1:247171336:C:T	C	T	AC=622;AN=5680	rs61852608	0.890759	0.109241	0.933228	3.67461e-05	-0.0814523	0.0729271	0.0737961	7	7	1	247171336	C	T	-0.0713104	8.56394e-05	0.0487134	0.184094
MIR146A	+	2	lincRNA	ENSG00000253522.2	5	159912359	7241	25656	5	159938015	5:159938015:G:A	G	A	AC=319;AN=5808	rs62391575	0.943304	0.0566958	0.914839	1.6048e-06	-0.0845666	0.002997	0.00411778	1	1	5	159938015	G	A	-0.0863857	1.92355e-06	0.0987454	0.269574
MIR146A	+	2	lincRNA	ENSG00000253522.2	5	159912359	7241	27891	5	159940250	5:159940250:C:T	C	T	AC=120;AN=5962	rs34992260	0.980026	0.0199738	0.921537	5.41457e-05	0.114046	0.0839161	0.0861365	2	2	5	159940250	C	T	0.073046	5.72414e-05	0.0632406	0.203828
RP4-561L24.3	+	2	lincRNA	ENSG00000260464.1	1	94312730	5701	14414	1	94327144	1:94327144:C:T	C	T	AC=2534;AN=6000	rs12080441	0.578125	0.421875	0.995137	1.48524e-20	0.032364	0.000999001	4.2649e-16	1	1	1	94327144	C	T	0.168478	1.00643e-20	0.163179	0.43599
RP4-561L24.3	+	2	lincRNA	ENSG00000260464.1	1	94312730	5701	294504	1	94607234	1:94607234:T:C	T	C	AC=1957;AN=5908	rs11581939	0.667988	0.332012	0.984588	0.000240975	-0.013666	0.191808	0.196924	2	2	1	94607234	T	C	-0.064499	0.000382278	0.0557894	0.192161
ZNF772	-	2	protein_coding	ENSG00000197128.7	19	57988888	7336	-2028	19	57990916	19:57990916:G:C	G	C	AC=2092;AN=6058	rs12976560	0.652482	0.347518	0.999967	4.22988e-33	1.01921	0.000999001	1.50198e-24	2	1	19	57960214	T	G	0.139944	1.01833e-14	0.316907	0.827915
ZNF772	-	2	protein_coding	ENSG00000197128.7	19	57988888	7336	4698	19	57984190	19:57984190:C:A	C	A	AC=2065;AN=6058	rs12977381	0.656995	0.343005	1	3.69894e-31	-0.978844	0.000999001	2.23733e-22	3	2	19	57960214	T	G	0.139877	1.04899e-14	0.395885	0.94589
ZNF772	-	2	protein_coding	ENSG00000197128.7	19	57988888	7336	16652	19	57972236	19:57972236:C:T	C	T	AC=1841;AN=6056	rs12052137	0.696872	0.303128	0.999731	3.27227e-12	0.575677	0.000999001	1.80277e-07	4	3	19	57976879	AT	A	0.372339	3.12319e-100	0.494589	0.987774
ZNF772	-	2	protein_coding	ENSG00000197128.7	19	57988888	7336	32060	19	57956828	19:57956828:T:G	T	G	AC=3788;AN=6058	rs7246856	0.374919	0.625081	1	1.79123e-09	-0.037083	0.000999001	4.20422e-05	5	4	19	57956828	T	G	-0.0983184	5.89386e-08	0.290484	0.780628
ZNF772	-	2	protein_coding	ENSG00000197128.7	19	57988888	7336	-21950	19	58010838	19:58010838:T:TCTC	T	TCTC	AC=3802;AN=5416	rs372963022	0.297185	0.702815	0.940187	2.6954e-08	0.0587934	0.000999001	0.000313961	6	5	19	58118418	C	T	0.07734	2.03388e-05	0.0623695	0.202302
ZNF772	-	2	protein_coding	ENSG00000197128.7	19	57988888	7336	-386739	19	58375627	19:58375627:G:A	G	A	AC=61;AN=5868	rs547024616	0.989677	0.010323	0.770977	0.000179319	0.0930977	0.285714	0.296388	7	6	19	58375627	G	A	0.065882	0.00028524	0.0435477	0.181246
PHRF1	+	2	protein_coding	ENSG00000070047.7	11	601657	6471	4999	11	606656	11:606656:G:C	G	C	AC=5240;AN=6020	rs936470	0.128608	0.871392	0.993264	5.71966e-21	-0.233556	0.000999001	5.76593e-16	1	1	11	606656	G	C	-0.171339	2.17468e-21	0.195212	0.528791
PHRF1	+	2	protein_coding	ENSG00000070047.7	11	601657	6471	272114	11	873771	11:873771:C:G	C	G	AC=4583;AN=5490	rs28695835	0.16542	0.83458	0.920123	2.68207e-08	0.121873	0.000999001	0.000101717	3	2	11	873771	C	G	0.103594	1.10052e-08	0.264177	0.710874
PHRF1	+	2	protein_coding	ENSG00000070047.7	11	601657	6471	167358	11	769015	11:769015:C:T	C	T	AC=187;AN=6006	rs4963162	0.969268	0.0307317	0.973572	2.03467e-06	-0.226552	0.001998	0.0050655	4	3	11	769015	C	T	-0.0911408	5.0488e-07	0.146642	0.387733
PHRF1	+	2	protein_coding	ENSG00000070047.7	11	601657	6471	-95783	11	505874	11:505874:CT:C	CT	C	AC=335;AN=5558	rs35130438	0.939192	0.0608084	0.868232	1.34499e-05	-0.142617	0.017982	0.0258907	5	4	11	599471	G	A	-0.0940766	2.13708e-07	0.0590259	0.196895
PHRF1	+	2	protein_coding	ENSG00000070047.7	11	601657	6471	-115867	11	485790	11:485790:G:A	G	A	AC=135;AN=5950	rs576679013	0.977683	0.022317	0.914134	2.94195e-05	-0.231281	0.038961	0.0519581	6	5	11	485790	G	A	-0.0853959	2.51957e-06	0.17878	0.481688
PHRF1	+	2	protein_coding	ENSG00000070047.7	11	601657	6471	-78367	11	523290	11:523290:G:GT	G	GT	AC=2297;AN=4368	rs113058164	0.474955	0.525045	0.869187	9.76662e-05	0.0725244	0.151848	0.138671	2	6	11	256227	C	T	-0.0662661	0.000262699	0.0280989	0.172317
ANXA3	+	1	protein_coding	ENSG00000138772.8	4	79523018	5777	-56124	4	79466894	4:79466894:C:T	C	T	AC=1959;AN=5750	rs17003337	0.659647	0.340353	0.973669	2.16037e-69	0.656428	0.000999001	1.34894e-42	1	1	4	79466894	C	T	0.305107	2.81174e-66	0.380902	0.927523
ANXA3	+	1	protein_coding	ENSG00000138772.8	4	79523018	5777	117840	4	79640858	4:79640858:G:C	G	C	AC=1541;AN=5738	rs143407796	0.730442	0.269558	0.967206	1.39727e-06	-0.18611	0.018981	0.0143535	2	2	4	79640858	G	C	-0.0835391	4.14774e-06	0.0752314	0.224062
ANXA3	+	1	protein_coding	ENSG00000138772.8	4	79523018	5777	-1818	4	79521200	4:79521200:G:T	G	T	AC=275;AN=5812	rs12647801	0.952941	0.0470588	0.899096	1.29997e-05	0.329302	0.0569431	0.0581344	3	3	4	79521200	G	T	0.0783875	1.56717e-05	0.0980358	0.267643
RP11-326C3.13	-	2	lincRNA	ENSG00000270030.1	11	326294	5119	346	11	325948	11:325948:C:T	C	T	AC=4225;AN=5652	rs10794309	0.253368	0.746632	0.951506	4.38648e-12	0.129535	0.000999001	6.56653e-08	2	1	11	325948	C	T	0.0854125	2.50829e-06	0.132262	0.348508
RP11-326C3.13	-	2	lincRNA	ENSG00000270030.1	11	326294	5119	2645	11	323649	11:323649:C:T	C	T	AC=3032;AN=6058	rs7944394	0.499194	0.500806	1	3.80842e-11	0.179784	0.000999001	3.87583e-07	1	2	11	328639	A	G	0.0581275	0.00137184	0.0281554	0.172375
RP11-326C3.13	-	2	lincRNA	ENSG00000270030.1	11	326294	5119	-424	11	326718	11:326718:G:A	G	A	AC=1723;AN=4478	rs9704354	0.615083	0.384917	0.875621	2.69748e-10	0.155152	0.000999001	2.59669e-06	3	3	11	228712	AGAGT	A	-0.085	2.80455e-06	0.165196	0.442122
RP11-326C3.13	-	2	lincRNA	ENSG00000270030.1	11	326294	5119	-158394	11	484688	11:484688:GTGC:G	GTGC	G	AC=155;AN=4758	rs35275997	0.96679	0.0332103	0.628748	4.21076e-06	0.119856	0.011988	0.0100157	5	4	11	484688	GTGC	G	0.0830747	4.69087e-06	0.193885	0.524903
RP11-326C3.13	-	2	lincRNA	ENSG00000270030.1	11	326294	5119	-35529	11	361823	11:361823:A:G	A	G	AC=4735;AN=5028	rs10736898	0.0582072	0.941793	0.769808	3.65995e-05	-0.090148	0.0559441	0.0664973	7	5	11	361823	A	G	-0.072188	6.99333e-05	0.109495	0.305168
RP11-326C3.13	-	2	lincRNA	ENSG00000270030.1	11	326294	5119	19410	11	306884	11:306884:T:C	T	C	AC=1985;AN=5428	rs10751647	0.63566	0.36434	0.941415	0.000125514	0.0623502	0.162837	0.171789	8	6	11	343739	A	G	0.0596326	0.00102517	0.0305951	0.174453
RP11-326C3.13	-	2	lincRNA	ENSG00000270030.1	11	326294	5119	-269741	11	596035	11:596035:G:A	G	A	AC=83;AN=6058	rs149778022	0.98646	0.0135397	0.997597	0.000153875	0.179267	0.205794	0.202806	4	7	11	596035	G	A	0.0678025	0.000188193	0.0718934	0.218758
RP11-326C3.13	-	2	lincRNA	ENSG00000270030.1	11	326294	5119	-369742	11	696036	11:696036:C:T	C	T	AC=1988;AN=5816	rs10902195	0.66	0.34	0.976223	0.000206893	-7.39884	0.266733	0.25681	6	8	11	1086754	C	CTG	0.056634	0.00181992	0.0362159	0.177478
RP11-326C3.13	-	2	lincRNA	ENSG00000270030.1	11	326294	5119	-369661	11	695955	11:695955:C:T	C	T	AC=1990;AN=5818	rs4963167	0.659778	0.340222	0.976568	0.000228354	7.34587	0.282717	0.275535	9	9	11	1086754	C	CTG	0.0566122	0.00182736	0.037535	0.178121
CECR7	+	1	lincRNA	ENSG00000237438.2	22	17518176	7142	44851	22	17563027	22:17563027:TAAATA:T	TAAATA	T	AC=465;AN=5946	rs149893341	0.920854	0.0791461	0.966214	2.38762e-25	0.128506	0.000999001	5.18199e-14	2	1	22	17554656	T	C	0.467019	5.887e-164	0.285856	0.770414
CECR7	+	1	lincRNA	ENSG00000237438.2	22	17518176	7142	46731	22	17564907	22:17564907:G:A	G	A	AC=5061;AN=6058	rs4819553	0.166183	0.833817	1	5.32943e-15	-0.0797018	0.002997	9.96865e-07	1	2	22	17525355	A	G	-0.12518	4.71735e-12	0.285337	0.769215
CECR7	+	1	lincRNA	ENSG00000237438.2	22	17518176	7142	-788	22	17517388	22:17517388:C:T	C	T	AC=4226;AN=5314	rs3016112	0.20611	0.79389	0.910355	1.62517e-08	-0.0545468	0.00899101	0.00445313	3	3	22	17512820	G	C	0.102019	1.83255e-08	0.214399	0.584078
EZH2	-	2	protein_coding	ENSG00000106462.6	7	148581413	7715	-1042	7	148582455	7:148582455:A:G	A	G	AC=74;AN=5874	rs111636509	0.98703	0.0129697	0.817874	6.10079e-05	-0.229665	0.102897	0.0967886	1	1	7	148582455	A	G	-0.0665686	0.000246135	0.0370945	0.1779
C17orf104	+	1	protein_coding	ENSG00000180336.13	17	42754335	5475	-50842	17	42703493	17:42703493:TG:T	TG	T	AC=1004;AN=5608	rs10560578	0.821317	0.178683	0.941931	2.20284e-08	-0.00849412	0.000999001	7.8066e-05	1	1	17	42703493	TG	T	-0.09817	6.17121e-08	0.270158	0.728631
C17orf104	+	1	protein_coding	ENSG00000180336.13	17	42754335	5475	367402	17	43121737	17:43121737:G:A	G	A	AC=79;AN=5954	rs117347927	0.986056	0.0139436	0.86064	3.8873e-05	0.0191686	0.044955	0.0516578	2	2	17	43121737	G	A	0.0736238	4.99589e-05	0.163968	0.438394
DISP2	+	2	protein_coding	ENSG00000140323.4	15	40662056	5480	-6612	15	40655444	15:40655444:C:T	C	T	AC=1037;AN=6038	rs12913300	0.827943	0.172057	0.996773	3.22614e-163	0.0983144	0.000999001	3.42585e-135	1	1	15	40672145	C	T	0.304784	3.90629e-66	0.237839	0.63971
DISP2	+	2	protein_coding	ENSG00000140323.4	15	40662056	5480	-8953	15	40653103	15:40653103:G:A	G	A	AC=1418;AN=6026	rs61654142	0.765392	0.234608	0.990105	4.07177e-40	0.0276808	0.000999001	2.36625e-31	2	2	15	40653103	G	A	0.227477	7.54361e-37	0.350282	0.882435
DISP2	+	2	protein_coding	ENSG00000140323.4	15	40662056	5480	-6009	15	40656047	15:40656047:G:A	G	A	AC=239;AN=6058	rs35070171	0.961154	0.0388459	1	2.5261e-22	-0.0540603	0.000999001	3.58363e-16	3	3	15	40656047	G	A	-0.138293	2.09314e-14	0.354321	0.888887
DISP2	+	2	protein_coding	ENSG00000140323.4	15	40662056	5480	27470	15	40689526	15:40689526:C:T	C	T	AC=183;AN=5936	rs116843395	0.96875	0.03125	0.922942	6.22063e-21	-0.0580387	0.000999001	6.73881e-15	4	4	15	40689526	C	T	-0.126581	2.71392e-12	0.346943	0.877028
DISP2	+	2	protein_coding	ENSG00000140323.4	15	40662056	5480	3883	15	40665939	15:40665939:G:A	G	A	AC=117;AN=6014	rs150088838	0.980357	0.0196429	0.949911	2.97589e-09	-0.0403838	0.000999001	2.56909e-05	5	5	15	40665939	G	A	-0.0950775	1.58469e-07	0.229186	0.620111
DISP2	+	2	protein_coding	ENSG00000140323.4	15	40662056	5480	560431	15	41222487	15:41222487:G:C	G	C	AC=500;AN=5680	rs12441495	0.912483	0.0875172	0.918958	8.22036e-07	0.0171237	0.00599401	0.00286713	6	6	15	41222487	G	C	0.0737627	4.83447e-05	0.0743791	0.222701
DISP2	+	2	protein_coding	ENSG00000140323.4	15	40662056	5480	100823	15	40762879	15:40762879:A:G	A	G	AC=77;AN=5916	rs118118557	0.98679	0.01321	0.811756	9.78015e-05	-0.0285342	0.133866	0.138376	7	7	15	40762879	A	G	-0.0700264	0.00011472	0.0512076	0.186429
CANT1	-	2	protein_coding	ENSG00000171302.12	17	77005875	8223	11978	17	76993897	17:76993897:C:T	C	T	AC=616;AN=6058	rs3744171	0.899581	0.100419	0.998888	1.12414e-44	0.624237	0.000999001	2.28835e-36	2	1	17	76983497	G	A	0.229992	1.18791e-37	0.291607	0.782987
CANT1	-	2	protein_coding	ENSG00000171302.12	17	77005875	8223	20523	17	76985352	17:76985352:A:G	A	G	AC=598;AN=5988	rs4789905	0.900196	0.0998043	0.9885	1.01107e-24	-0.627329	0.000999001	7.75822e-19	1	2	17	76984586	C	CT	-0.123624	8.65948e-12	0.159225	0.423919
CANT1	-	2	protein_coding	ENSG00000171302.12	17	77005875	8223	5928	17	76999947	17:76999947:C:A	C	A	AC=85;AN=6024	rs77801945	0.986062	0.0139384	0.95051	6.01127e-10	0.695741	0.000999001	6.95163e-06	3	3	17	76999947	C	A	0.101535	2.13966e-08	0.254353	0.68191
CANT1	-	2	protein_coding	ENSG00000171302.12	17	77005875	8223	-1678	17	77007553	17:77007553:C:G	C	G	AC=756;AN=5874	rs56213896	0.871011	0.128989	0.967325	2.75095e-08	-0.302638	0.001998	0.000217162	4	4	17	77007553	C	G	-0.0674602	0.000202832	0.0409846	0.180065
CANT1	-	2	protein_coding	ENSG00000171302.12	17	77005875	8223	16914	17	76988961	17:76988961:A:G	A	G	AC=109;AN=6048	rs114125762	0.982079	0.0179206	0.988645	4.66254e-05	0.374184	0.130869	0.138706	5	5	17	76988961	A	G	0.0741335	4.42722e-05	0.0360128	0.177382
CANT1	-	2	protein_coding	ENSG00000171302.12	17	77005875	8223	-78779	17	77084654	17:77084654:G:T	G	T	AC=1399;AN=5870	rs11557	0.761477	0.238523	0.975066	0.000116786	0.117902	0.282717	0.282135	6	6	17	77096177	T	C	0.0687062	0.000154172	0.0300009	0.174013
GRASP	+	2	protein_coding	ENSG00000161835.6	12	52407463	7349	6632	12	52414095	12:52414095:A:G	A	G	AC=2795;AN=6058	rs1283168	0.538362	0.461638	1	1.94849e-12	-0.0508047	0.000999001	2.55675e-08	1	1	12	52414095	A	G	-0.127454	1.91655e-12	0.242478	0.650604
GRASP	+	2	protein_coding	ENSG00000161835.6	12	52407463	7349	-653093	12	51754370	12:51754370:A:G	A	G	AC=3742;AN=6016	rs6580827	0.378611	0.621389	0.995408	0.000205372	-0.0277512	0.26973	0.270133	2	2	12	51754370	A	G	-0.0679806	0.000180976	0.0474636	0.18322
PFDN6	+	2	protein_coding	ENSG00000204220.5	6	33257552	27500	-3944	6	33253608	6:33253608:G:A	G	A	AC=2435;AN=6056	rs3130256	0.598194	0.401806	0.999682	5.11325e-06	0.0584334	0.017982	0.0181466	1	1	6	33253608	G	A	0.0802855	9.69173e-06	0.0912163	0.253007
PFDN6	+	2	protein_coding	ENSG00000204220.5	6	33257552	27500	32383	6	33289935	6:33289935:G:C	G	C	AC=957;AN=6034	rs2269610	0.840615	0.159385	0.995724	0.000112078	0.0709087	0.245754	0.24932	2	2	6	33289935	G	C	0.116555	1.24266e-10	0.259432	0.696725
NFS1	-	2	protein_coding	ENSG00000244005.8	20	34287226	4082	-150992	20	34438218	20:34438218:GTTTTTTTTTTTTTT:G	GTTTTTTTTTTTTTT	G	AC=505;AN=5522	rs554100863	0.90782	0.0921798	0.901456	0.000246259	0.0919186	0.127872	0.12836	1	1	20	34438218	GTTTTTTTTTTTTTT	G	0.0636057	0.000460515	0.0512109	0.186432
FAM26F	+	2	protein_coding	ENSG00000188820.8	6	116783630	6621	-11	6	116783619	6:116783619:T:G	T	G	AC=683;AN=6058	rs117361304	0.887331	0.112669	1	0	-6.16007	0.000999001	6.09764e-176	1	1	6	116783619	T	G	-0.496899	1.18532e-188	0.516836	0.988711
FAM26F	+	2	protein_coding	ENSG00000188820.8	6	116783630	6621	13784	6	116797414	6:116797414:T:TG	T	TG	AC=802;AN=6052	rs36078580	0.868022	0.131978	0.997443	1.93928e-125	2.92488	0.000999001	2.64311e-67	2	2	6	116797414	T	TG	0.380124	9.99444e-105	0.516836	0.988711
FAM26F	+	2	protein_coding	ENSG00000188820.8	6	116783630	6621	-300	6	116783330	6:116783330:G:A	G	A	AC=1275;AN=6058	rs1057192	0.789813	0.210187	1	1.89003e-63	-1.7143	0.000999001	2.86289e-33	3	3	6	116783330	G	A	-0.264153	1.56431e-49	0.515465	0.988655
FAM26F	+	2	protein_coding	ENSG00000188820.8	6	116783630	6621	31650	6	116815280	6:116815280:T:C	T	C	AC=4370;AN=6022	rs2858847	0.275778	0.724222	0.9947	1.08619e-14	0.839496	0.000999001	4.21615e-08	4	4	6	116815280	T	C	0.105244	6.39866e-09	0.101803	0.279635
FAM26F	+	2	protein_coding	ENSG00000188820.8	6	116783630	6621	-69653	6	116713977	6:116713977:T:A	T	A	AC=205;AN=5798	rs62425176	0.96431	0.0356902	0.89793	2.02658e-07	1.00188	0.020979	0.00843034	5	5	6	116713977	T	A	0.0917698	4.20863e-07	0.208811	0.568561
FAM26F	+	2	protein_coding	ENSG00000188820.8	6	116783630	6621	-92781	6	116690849	6:116690849:C:T	C	T	AC=2414;AN=5502	rs9488914	0.56179	0.43821	0.957102	3.34826e-07	-0.389472	0.020979	0.0114721	6	6	6	116690849	C	T	-0.0907186	5.70113e-07	0.297253	0.794224
FAM26F	+	2	protein_coding	ENSG00000188820.8	6	116783630	6621	765917	6	117549547	6:117549547:G:C	G	C	AC=905;AN=5950	rs61128608	0.847947	0.152053	0.980772	7.33637e-06	0.45524	0.0559441	0.063567	7	7	6	117549547	G	C	0.0806001	8.94042e-06	0.160251	0.427047
AP2M1	+	2	protein_coding	ENSG00000161203.9	3	183899803	6733	12391	3	183912194	3:183912194:C:T	C	T	AC=865;AN=6056	rs73185743	0.857465	0.142535	0.99686	6.42034e-59	-0.872483	0.000999001	3.38251e-52	1	1	3	183912194	C	T	-0.285974	4.19524e-58	0.311582	0.819312
AP2M1	+	2	protein_coding	ENSG00000161203.9	3	183899803	6733	-188532	3	183711271	3:183711271:CAAAAAAAAAA:C	CAAAAAAAAAA	C	AC=2093;AN=5278	rs61151052	0.603001	0.396999	0.938302	1.89897e-10	-0.257066	0.000999001	5.84549e-07	2	2	3	183711271	CAAAAAAAAAA	C	-0.112394	5.54488e-10	0.343736	0.871784
AP2M1	+	2	protein_coding	ENSG00000161203.9	3	183899803	6733	22972	3	183922775	3:183922775:A:AAAG	A	AAAG	AC=2077;AN=4998	rs146963600	0.583952	0.416048	0.912986	4.71335e-10	0.24973	0.000999001	1.296e-06	3	3	3	183922775	A	AAAG	0.111612	7.29964e-10	0.32592	0.842336
RP11-73M18.9	+	2	lincRNA	ENSG00000269963.1	14	104179904	7289	-17641	14	104162263	14:104162263:G:A	G	A	AC=4178;AN=5842	rs861544	0.285882	0.714118	0.974976	1.96915e-41	0.221071	0.000999001	4.88578e-33	1	1	14	104119701	C	G	0.207777	6.8116e-31	0.0601963	0.19869
RP11-73M18.9	+	2	lincRNA	ENSG00000269963.1	14	104179904	7289	4418	14	104184322	14:104184322:A:G	A	G	AC=1855;AN=5690	rs7359090	0.673473	0.326527	0.96898	8.91167e-23	0.147293	0.000999001	5.53112e-17	2	2	14	104184322	A	G	0.15777	2.45319e-18	0.179642	0.484143
RP11-73M18.9	+	2	lincRNA	ENSG00000269963.1	14	104179904	7289	-5079	14	104174825	14:104174825:G:A	G	A	AC=248;AN=5992	rs1799795	0.957953	0.0420469	0.970433	3.84952e-05	0.133267	0.0709291	0.0749072	3	3	14	104184115	C	G	0.0699082	0.000117821	0.0503151	0.185508
NUDT10	+	2	protein_coding	ENSG00000122824.6	23	51075682	2672	-76396	23	50999286	23:50999286:A:C	A	C	AC=4818;AN=5996	23:50999286:A:C	0.196516	0.803484	0.981161	1.17182e-28	-0.23927	0.000999001	5.88719e-23	1	1	23	50999286	A	C	-0.204577	5.56813e-30	0.216924	0.590764
ECI1	-	2	protein_coding	ENSG00000167969.8	16	2301563	6842	4712	16	2296851	16:2296851:A:G	A	G	AC=1103;AN=6058	rs3803695	0.817537	0.182463	1	8.38541e-39	-0.159592	0.000999001	8.88945e-30	1	1	16	2296851	A	G	-0.231849	2.99209e-38	0.445007	0.985386
ECI1	-	2	protein_coding	ENSG00000167969.8	16	2301563	6842	461571	16	1839992	16:1839992:C:T	C	T	AC=68;AN=5996	rs71385717	0.988759	0.0112414	0.915557	0.000165352	0.160945	0.255744	0.260014	2	2	16	1839992	C	T	0.0672654	0.000211634	0.0636807	0.20461
FAM63B	+	2	protein_coding	ENSG00000128923.6	15	59088276	7086	-25080	15	59063196	15:59063196:G:C	G	C	AC=2761;AN=6004	rs395601	0.540501	0.459499	0.995407	3.59712e-163	0.215501	0.000999001	3.26078e-133	1	1	15	59063196	G	C	0.442867	1.02897e-145	0.477415	0.986996
FAM63B	+	2	protein_coding	ENSG00000128923.6	15	59088276	7086	-317753	15	58770523	15:58770523:C:T	C	T	AC=286;AN=5786	rs7161799	0.949544	0.0504556	0.903393	2.35839e-15	0.248336	0.000999001	2.51167e-10	2	2	15	58772807	T	C	0.0919932	3.94404e-07	0.191551	0.518115
FAM63B	+	2	protein_coding	ENSG00000128923.6	15	59088276	7086	-25132	15	59063144	15:59063144:C:A	C	A	AC=95;AN=5566	rs17269439	0.982994	0.0170056	0.713246	7.0039e-11	0.16313	0.000999001	1.18098e-06	3	3	15	59063144	C	A	0.116275	1.37648e-10	0.324071	0.839359
FAM63B	+	2	protein_coding	ENSG00000128923.6	15	59088276	7086	-295870	15	58792406	15:58792406:C:A	C	A	AC=166;AN=5642	rs74016195	0.96955	0.0304498	0.829667	1.4663e-05	0.155854	0.035964	0.0365464	4	4	15	59632577	CT	C	0.063706	0.000451046	0.0298146	0.173867
FAM63B	+	2	protein_coding	ENSG00000128923.6	15	59088276	7086	-479966	15	58608310	15:58608310:A:G	A	G	AC=767;AN=5904	rs118132234	0.870285	0.129715	0.975972	0.000212374	0.0387111	0.302697	0.288728	5	5	15	58612218	C	A	0.0657283	0.000294756	0.0143082	0.112091
C17orf59	-	2	protein_coding	ENSG00000196544.6	17	8093564	6687	58452	17	8035112	17:8035112:C:A	C	A	AC=130;AN=6032	rs77986126	0.978627	0.0213731	0.971885	3.44919e-15	-0.701184	0.000999001	1.12777e-10	1	1	17	8035112	C	A	-0.139013	1.53032e-14	0.0849363	0.241059
C17orf59	-	2	protein_coding	ENSG00000196544.6	17	8093564	6687	-114029	17	8207593	17:8207593:A:C	A	C	AC=1314;AN=5974	rs7219784	0.77934	0.22066	0.990551	3.22354e-12	-0.221538	0.000999001	5.52111e-08	2	2	17	8207593	A	C	-0.128093	1.48345e-12	0.193217	0.522953
C17orf59	-	2	protein_coding	ENSG00000196544.6	17	8093564	6687	-225170	17	8318734	17:8318734:T:C	T	C	AC=620;AN=5616	rs72841770	0.888947	0.111053	0.924882	2.66747e-05	-0.17087	0.0519481	0.0621691	3	3	17	8318734	T	C	-0.0765358	2.47906e-05	0.128774	0.337653
C17orf59	-	2	protein_coding	ENSG00000196544.6	17	8093564	6687	526049	17	7567515	17:7567515:C:T	C	T	AC=1883;AN=5828	rs35119871	0.677219	0.322781	0.98146	5.29786e-05	-0.11045	0.106893	0.105841	4	4	17	7567515	C	T	-0.0741305	4.43037e-05	0.0900474	0.250816
CTD-2044J15.1	-	1	lincRNA	ENSG00000248677.1	5	6706385	8300	-60172	5	6766557	5:6766557:G:A	G	A	AC=1903;AN=5902	rs71600299	0.677531	0.322469	0.985024	6.53403e-09	-0.00553737	0.001998	4.72629e-05	1	1	5	6766557	G	A	-0.10282	1.41506e-08	0.100109	0.273771
CTD-2044J15.1	-	1	lincRNA	ENSG00000248677.1	5	6706385	8300	-77810	5	6784195	5:6784195:T:A	T	A	AC=421;AN=5906	rs77569618	0.92791	0.0720899	0.961982	0.00014966	0.00652261	0.250749	0.246428	2	2	5	6784195	T	A	0.0668933	0.000229447	0.0391339	0.179001
IL10RB	+	2	protein_coding	ENSG00000243646.4	21	34648917	5769	-8129	21	34640788	21:34640788:A:G	A	G	AC=1715;AN=6058	rs2834167	0.718407	0.281593	1	5.41227e-71	1.37729	0.000999001	8.82252e-58	1	1	21	34640788	A	G	0.295165	5.94932e-62	0.509278	0.988401
IL10RB	+	2	protein_coding	ENSG00000243646.4	21	34648917	5769	-38430	21	34610487	21:34610487:T:C	T	C	AC=3331;AN=6058	rs1131964	0.450193	0.549807	1	2.67177e-60	1.13957	0.000999001	5.1806e-48	2	2	21	34610487	T	C	0.275189	9.06474e-54	0.315191	0.825163
IL10RB	+	2	protein_coding	ENSG00000243646.4	21	34648917	5769	-1387	21	34647530	21:34647530:G:A	G	A	AC=2027;AN=2990	rs2843986	0.32257	0.67743	0.725977	2.82205e-36	-1.03859	0.000999001	2.19252e-28	4	3	21	34647530	G	A	-0.215068	4.97964e-33	0.44608	0.985442
IL10RB	+	2	protein_coding	ENSG00000243646.4	21	34648917	5769	-46675	21	34602242	21:34602242:C:G	C	G	AC=95;AN=5810	rs188401375	0.983697	0.0163025	0.812478	1.24215e-31	2.88882	0.000999001	2.20119e-24	3	4	21	34602242	C	G	0.197797	4.25664e-28	0.516626	0.988702
IL10RB	+	2	protein_coding	ENSG00000243646.4	21	34648917	5769	21325	21	34670242	21:34670242:G:T	G	T	AC=2997;AN=5766	rs2409485	0.481532	0.518468	0.97686	1.42536e-15	-0.534604	0.000999001	1.22017e-10	5	5	21	34670242	G	T	-0.140307	8.68442e-15	0.302702	0.804236
IL10RB	+	2	protein_coding	ENSG00000243646.4	21	34648917	5769	-102524	21	34546393	21:34546393:A:T	A	T	AC=304;AN=5806	rs2834127	0.94805	0.0519502	0.914179	5.74595e-08	-0.77727	0.000999001	0.000294252	6	6	21	34546393	A	T	-0.0959497	1.21815e-07	0.227515	0.616309
IL10RB	+	2	protein_coding	ENSG00000243646.4	21	34648917	5769	139769	21	34788686	21:34788686:A:G	A	G	AC=95;AN=5874	rs17644622	0.984053	0.0159468	0.841631	3.01546e-05	-0.964239	0.0609391	0.0594721	7	7	21	34788686	A	G	-0.0763281	2.60827e-05	0.105512	0.293216
IL10RB	+	2	protein_coding	ENSG00000243646.4	21	34648917	5769	-845459	21	33803458	21:33803458:G:A	G	A	AC=92;AN=5950	rs139160554	0.984898	0.0151018	0.873511	0.000145262	0.954136	0.201798	0.208407	8	8	21	33803458	G	A	0.0716581	7.90557e-05	0.0717847	0.218585
LRRC58	-	2	protein_coding	ENSG00000163428.3	3	120068186	6840	37509	3	120030677	3:120030677:A:G	A	G	AC=650;AN=6034	rs787187	0.892036	0.107964	0.99449	1.05764e-27	0.154755	0.000999001	1.30071e-19	1	1	3	120029404	G	GGT	0.192882	8.95185e-27	0.243842	0.653917
LRRC58	-	2	protein_coding	ENSG00000163428.3	3	120068186	6840	50238	3	120017948	3:120017948:C:T	C	T	AC=4432;AN=5942	rs787204	0.255092	0.744908	0.991901	8.68345e-15	-0.0796007	0.000999001	1.43012e-09	2	2	3	120017948	C	T	-0.134719	9.67112e-14	0.17202	0.462284
LRRC58	-	2	protein_coding	ENSG00000163428.3	3	120068186	6840	-416265	3	120484451	3:120484451:G:A	G	A	AC=96;AN=6020	rs193257096	0.983939	0.016061	0.943566	2.55487e-07	-0.175797	0.000999001	0.00104266	3	3	3	120484451	G	A	-0.0917785	4.19803e-07	0.191974	0.51934
LRRC58	-	2	protein_coding	ENSG00000163428.3	3	120068186	6840	-184459	3	120252645	3:120252645:A:G	A	G	AC=117;AN=5972	rs146776469	0.980549	0.0194508	0.92703	7.16748e-05	0.119753	0.0929071	0.0925747	5	4	3	120252645	A	G	0.0723087	6.79995e-05	0.130501	0.343013
LRRC58	-	2	protein_coding	ENSG00000163428.3	3	120068186	6840	620536	3	119447650	3:119447650:G:C	G	C	AC=295;AN=5340	rs67659273	0.944709	0.0552911	0.811569	8.30905e-05	0.0713872	0.101898	0.103008	4	5	3	119447650	G	C	0.0709758	9.24617e-05	0.1028	0.283281
LRRC58	-	2	protein_coding	ENSG00000163428.3	3	120068186	6840	83316	3	119984870	3:119984870:C:T	C	T	AC=125;AN=5990	rs11922813	0.979459	0.0205412	0.92564	0.000351057	-0.112757	0.306693	0.296746	6	6	3	119984870	C	T	-0.0627055	0.000554279	0.0328129	0.175822
C7orf55-LUC7L2	+	1	protein_coding	ENSG00000146963.13	7	139100871	6676	-9124	7	139091747	7:139091747:G:T	G	T	AC=1219;AN=5958	rs10254132	0.795216	0.204784	0.989031	4.40449e-39	-0.28354	0.000999001	1.52028e-33	1	1	7	139091747	G	T	-0.232845	1.42014e-38	0.285474	0.769533
C7orf55-LUC7L2	+	1	protein_coding	ENSG00000146963.13	7	139100871	6676	-554875	7	138545996	7:138545996:G:A	G	A	AC=496;AN=5364	rs12707399	0.907091	0.0929091	0.869474	2.45524e-05	0.122477	0.044955	0.0434443	2	2	7	138545996	G	A	0.0774999	1.95494e-05	0.124527	0.325558
MRPS18A	-	2	protein_coding	ENSG00000096080.7	6	43655528	6087	78733	6	43576795	6:43576795:C:T	C	T	AC=67;AN=5898	rs78183676	0.988572	0.0114276	0.797309	0.000201187	-0.366797	0.295704	0.288132	1	1	6	43576795	C	T	-0.0674182	0.000204697	0.0673589	0.211211
MRPS18A	-	2	protein_coding	ENSG00000096080.7	6	43655528	6087	-133539	6	43789067	6:43789067:CTA:C	CTA	C	AC=3250;AN=5838	rs148892197	0.442494	0.557506	0.984204	0.000210524	-0.086742	0.294705	0.295728	2	2	6	43789067	CTA	C	-0.0668281	0.000232714	0.0445698	0.181699
AC006538.4	-	1	protein_coding	ENSG00000267001.1	19	2740046	8556	1694	19	2738352	19:2738352:A:G	A	G	AC=1959;AN=6058	rs4806874	0.677466	0.322534	1	5.93619e-53	0.568237	0.000999001	3.22293e-45	1	1	19	2738352	A	G	0.257936	3.12086e-47	0.314288	0.823708
AC006538.4	-	1	protein_coding	ENSG00000267001.1	19	2740046	8556	28768	19	2711278	19:2711278:A:G	A	G	AC=1417;AN=5996	rs72980732	0.764907	0.235093	0.990219	1.36676e-06	0.193227	0.002997	0.00522296	2	2	19	2714666	G	A	0.0846654	3.06923e-06	0.0660488	0.208872
MOB3A	-	2	protein_coding	ENSG00000172081.9	19	2096269	7910	11491	19	2084778	19:2084778:T:C	T	C	AC=2077;AN=4506	rs12172871	0.539029	0.460971	0.862976	2.80333e-18	-1.1746	0.000999001	5.4828e-14	1	1	19	2081523	G	T	-0.146463	5.44279e-16	0.36237	0.901379
MOB3A	-	2	protein_coding	ENSG00000172081.9	19	2096269	7910	23497	19	2072772	19:2072772:G:A	G	A	AC=308;AN=4786	rs72981482	0.935174	0.0648262	0.746619	9.24746e-07	-1.14622	0.002997	0.00311331	2	2	19	2072772	G	A	-0.0984357	5.68311e-08	0.227287	0.615788
MOB3A	-	2	protein_coding	ENSG00000172081.9	19	2096269	7910	48581	19	2047688	19:2047688:A:C	A	C	AC=1294;AN=5140	rs11665732	0.748097	0.251903	0.90387	3.83048e-06	0.592156	0.013986	0.0121307	3	3	19	2047688	A	C	0.0933852	2.62281e-07	0.0905367	0.251733
CWF19L2	-	2	protein_coding	ENSG00000152404.11	11	107224456	6894	84379	11	107140077	11:107140077:G:A	G	A	AC=3139;AN=6032	rs12224337	0.482189	0.517811	0.997898	1.90262e-176	0.48643	0.000999001	4.67888e-156	1	1	11	107215961	GTTAC	G	-0.412002	1.87135e-124	0.355267	0.890382
CWF19L2	-	2	protein_coding	ENSG00000152404.11	11	107224456	6894	14739	11	107209717	11:107209717:CTG:C	CTG	C	AC=88;AN=6048	rs137892521	0.98547	0.0145302	0.991059	1.26941e-42	0.72501	0.000999001	3.68226e-35	2	2	11	107209717	CTG	C	0.23974	7.43485e-41	0.295421	0.790684
CWF19L2	-	2	protein_coding	ENSG00000152404.11	11	107224456	6894	-104256	11	107328712	11:107328712:C:G	C	G	AC=1249;AN=6058	rs61908160	0.794487	0.205513	0.999366	9.15497e-28	0.187292	0.000999001	6.24357e-22	3	3	11	107328712	C	G	0.175701	1.99884e-22	0.158687	0.422282
CWF19L2	-	2	protein_coding	ENSG00000152404.11	11	107224456	6894	98146	11	107126310	11:107126310:AT:A	AT	A	AC=4514;AN=5806	rs35149675	0.223923	0.776077	0.974863	7.03035e-08	-0.0992166	0.000999001	0.00017727	4	4	11	107126310	AT	A	-0.0823345	5.69997e-06	0.0748466	0.223446
CWF19L2	-	2	protein_coding	ENSG00000152404.11	11	107224456	6894	41	11	107224415	11:107224415:A:G	A	G	AC=164;AN=5918	rs35543671	0.972121	0.0278786	0.915678	9.52565e-06	0.162146	0.015984	0.0154731	5	5	11	107224415	A	G	0.0770949	2.16079e-05	0.137824	0.3645
NDRG2	-	1	protein_coding	ENSG00000165795.16	14	21492443	9036	911	14	21491532	14:21491532:G:A	G	A	AC=96;AN=5568	rs117650137	0.982837	0.0171629	0.673456	1.49705e-16	-0.169369	0.000999001	2.59249e-12	1	1	14	21491532	G	A	-0.13982	1.07551e-14	0.356069	0.891644
NDRG2	-	1	protein_coding	ENSG00000165795.16	14	21492443	9036	59101	14	21433342	14:21433342:T:C	T	C	AC=4402;AN=5996	rs1958399	0.267915	0.732085	0.994305	2.16387e-09	0.0393559	0.000999001	1.08807e-05	3	2	14	21433342	T	C	0.106674	3.97277e-09	0.311423	0.819052
NDRG2	-	1	protein_coding	ENSG00000165795.16	14	21492443	9036	8260	14	21484183	14:21484183:G:A	G	A	AC=2414;AN=6058	rs1243442	0.602353	0.397647	1	3.25736e-08	-0.0322317	0.000999001	0.000137715	2	3	14	21484183	G	A	-0.100383	3.08721e-08	0.215982	0.588301
NDRG2	-	1	protein_coding	ENSG00000165795.16	14	21492443	9036	-9667	14	21502110	14:21502110:G:A	G	A	AC=77;AN=6058	rs114504351	0.987266	0.0127337	1	1.01959e-06	-0.130939	0.002997	0.00299311	4	4	14	21502110	G	A	-0.0842888	3.39584e-06	0.130225	0.34215
NDRG2	-	1	protein_coding	ENSG00000165795.16	14	21492443	9036	-89533	14	21581976	14:21581976:CTTTTTTTTTT:C	CTTTTTTTTTT	C	AC=219;AN=5150	rs545633298	0.956975	0.043025	0.750595	3.1361e-06	0.058107	0.00799201	0.00869493	5	5	14	21581976	CTTTTTTTTTT	C	0.0844029	3.29353e-06	0.0943724	0.259168
HMG20B	+	1	protein_coding	ENSG00000064961.14	19	3576883	8008	150233	19	3727116	19:3727116:T:C	T	C	AC=113;AN=5864	rs112971371	0.980692	0.0193076	0.846551	3.82227e-06	-0.181427	0.013986	0.0133841	1	1	19	3690777	A	G	-0.0778829	1.77758e-05	0.0512416	0.186465
MLTK	+	2	protein_coding	ENSG00000091436.12	2	174024738	7455	-99663	2	173925075	2:173925075:G:A	G	A	AC=492;AN=6032	rs72625240	0.917611	0.0823891	0.991008	6.78408e-24	-0.0737057	0.000999001	1.60065e-18	3	1	2	173925075	G	A	-0.171517	1.97586e-21	0.435714	0.983112
MLTK	+	2	protein_coding	ENSG00000091436.12	2	174024738	7455	-101601	2	173923137	2:173923137:A:G	A	G	AC=4580;AN=6058	rs6707813	0.24452	0.75548	1	5.7881e-18	0.0579826	0.000999001	3.05648e-13	1	2	2	174002806	C	G	-0.104512	8.147e-09	0.132812	0.350205
MLTK	+	2	protein_coding	ENSG00000091436.12	2	174024738	7455	-231642	2	173793096	2:173793096:GA:G	GA	G	AC=3805;AN=5858	rs3835838	0.3498	0.6502	0.971163	1.54066e-15	-0.0335641	0.000999001	5.11018e-11	4	3	2	173793096	GA	G	-0.139739	1.11449e-14	0.121563	0.318985
MLTK	+	2	protein_coding	ENSG00000091436.12	2	174024738	7455	105337	2	174130075	2:174130075:T:C	T	C	AC=364;AN=4940	rs6720459	0.925772	0.074228	0.777951	6.59487e-13	-0.0572019	0.000999001	8.2644e-09	6	4	2	174130075	T	C	-0.11043	1.1027e-09	0.149044	0.394198
MLTK	+	2	protein_coding	ENSG00000091436.12	2	174024738	7455	70231	2	174094969	2:174094969:C:G	C	G	AC=2429;AN=5922	rs28556935	0.589244	0.410756	0.987277	8.48607e-13	-0.0324387	0.000999001	1.2269e-08	2	5	2	174094500	G	A	-0.119516	4.14902e-11	0.267885	0.721928
MLTK	+	2	protein_coding	ENSG00000091436.12	2	174024738	7455	-41534	2	173983204	2:173983204:A:G	A	G	AC=4748;AN=5988	rs722864	0.208673	0.791327	0.992806	3.7877e-08	0.0398755	0.000999001	0.000153061	5	6	2	173876213	C	G	-0.0736269	4.99225e-05	0.0520938	0.187415
MLTK	+	2	protein_coding	ENSG00000091436.12	2	174024738	7455	64967	2	174089705	2:174089705:G:GAGA	G	GAGA	AC=5327;AN=6042	rs78127504	0.118208	0.881792	0.994548	6.67165e-07	-0.032365	0.003996	0.00208107	7	7	2	174089705	G	GAGA	-0.0824567	5.52013e-06	0.0880703	0.247052
E2F4	+	2	protein_coding	ENSG00000205250.4	16	67229554	3672	312598	16	67542152	16:67542152:C:CT	C	CT	AC=224;AN=5898	rs113699397	0.96094	0.0390599	0.852033	1.14409e-13	0.495258	0.000999001	8.09994e-10	1	1	16	67542152	C	CT	0.132576	2.37398e-13	0.195944	0.530942
E2F4	+	2	protein_coding	ENSG00000205250.4	16	67229554	3672	48112	16	67277666	16:67277666:T:A	T	A	AC=551;AN=6032	rs6499119	0.908546	0.0914535	0.994057	1.89411e-08	-0.256052	0.000999001	2.87443e-05	2	2	16	67225501	C	T	-0.104463	8.2804e-09	0.117396	0.314087
SMNDC1	-	2	protein_coding	ENSG00000119953.8	10	112063889	5725	88849	10	111975040	10:111975040:T:C	T	C	AC=1342;AN=5896	rs1977830	0.772607	0.227393	0.981572	2.17816e-06	0.0763482	0.002997	0.00472266	1	1	10	111975040	T	C	0.0841398	3.53398e-06	0.118226	0.314759
FSBP	-	2	protein_coding	ENSG00000265817.1	8	95449170	6769	2050	8	95447120	8:95447120:T:G	T	G	AC=1964;AN=6008	rs2930963	0.673871	0.326129	0.995966	2.90626e-191	0.117713	0.000999001	3.59084e-162	1	1	8	95432283	T	C	0.488811	1.00528e-181	0.278458	0.75202
FSBP	-	2	protein_coding	ENSG00000265817.1	8	95449170	6769	4949	8	95444221	8:95444221:A:C	A	C	AC=70;AN=6058	rs187986458	0.988556	0.0114442	0.988419	3.00659e-06	-0.0757698	0.00599401	0.00662835	2	2	8	95444221	A	C	-0.0829365	4.86534e-06	0.132273	0.348542
PDSS1	+	2	protein_coding	ENSG00000148459.11	10	27023580	9601	-49697	10	26973883	10:26973883:G:A	G	A	AC=3924;AN=5978	rs1748344	0.34226	0.65774	0.992749	1.60754e-45	-0.135444	0.000999001	4.29469e-38	1	1	10	26973883	G	A	-0.235963	1.34962e-39	0.38645	0.934421
PDSS1	+	2	protein_coding	ENSG00000148459.11	10	27023580	9601	-24531	10	26999049	10:26999049:C:T	C	T	AC=3540;AN=5930	rs9418586	0.403029	0.596971	0.987676	3.16757e-12	-0.0666813	0.000999001	4.16102e-08	2	2	10	26999049	C	T	-0.115408	1.88666e-10	0.206424	0.56171
PDSS1	+	2	protein_coding	ENSG00000148459.11	10	27023580	9601	932507	10	27956087	10:27956087:C:T	C	T	AC=117;AN=5862	rs9418652	0.98034	0.0196601	0.872818	2.38358e-06	0.127872	0.002997	0.00483636	3	3	10	27956087	C	T	0.0850479	2.76848e-06	0.214701	0.58489
PDSS1	+	2	protein_coding	ENSG00000148459.11	10	27023580	9601	49861	10	27073441	10:27073441:G:A	G	A	AC=109;AN=5916	rs113510271	0.981524	0.0184758	0.869996	2.52738e-05	-0.129254	0.040959	0.0410366	4	4	10	27073441	G	A	-0.0756717	3.06003e-05	0.105952	0.294755
PDSS1	+	2	protein_coding	ENSG00000148459.11	10	27023580	9601	-62576	10	26961004	10:26961004:C:A	C	A	AC=555;AN=5510	rs112827465	0.899432	0.100568	0.905431	8.26717e-05	-0.0594364	0.112887	0.108018	5	5	10	26961004	C	A	-0.0692296	0.000137208	0.070067	0.215814
REEP3	+	2	protein_coding	ENSG00000165476.8	10	65281123	5963	110933	10	65392056	10:65392056:T:C	T	C	AC=1622;AN=6042	rs2565185	0.731577	0.268423	0.998131	3.69835e-65	-0.238809	0.000999001	3.78911e-55	1	1	10	65380751	T	G	0.186938	3.19743e-25	0.429387	0.979705
REEP3	+	2	protein_coding	ENSG00000165476.8	10	65281123	5963	106989	10	65388112	10:65388112:A:AAAAAATAAT	A	AAAAAATAAT	AC=186;AN=6044	rs138851930	0.969144	0.0308562	0.987983	1.78765e-45	0.824424	0.000999001	9.12449e-38	2	2	10	65385253	G	A	-0.184145	1.64741e-24	0.314224	0.823605
REEP3	+	2	protein_coding	ENSG00000165476.8	10	65281123	5963	-297500	10	64983623	10:64983623:C:G	C	G	AC=97;AN=5956	rs182546867	0.983765	0.0162348	0.898312	5.52547e-19	0.399346	0.000999001	3.01552e-14	3	3	10	64983623	C	G	0.152998	2.52123e-17	0.251778	0.674651
REEP3	+	2	protein_coding	ENSG00000165476.8	10	65281123	5963	103364	10	65384487	10:65384487:A:G	A	G	AC=273;AN=6018	rs7913255	0.95425	0.0457495	0.980957	1.49041e-13	-0.349985	0.000999001	1.21599e-09	4	4	10	65385253	G	A	-0.151229	5.86918e-17	0.450149	0.985654
REEP3	+	2	protein_coding	ENSG00000165476.8	10	65281123	5963	112490	10	65393613	10:65393613:A:G	A	G	AC=1981;AN=6058	rs1255496	0.672953	0.327047	1	2.17191e-11	0.272502	0.000999001	9.63302e-08	5	5	10	65380751	T	G	0.117426	9.02232e-11	0.398784	0.949398
REEP3	+	2	protein_coding	ENSG00000165476.8	10	65281123	5963	181951	10	65463074	10:65463074:C:T	C	T	AC=107;AN=5930	rs80072515	0.982043	0.0179572	0.881992	2.90333e-07	-0.210874	0.000999001	0.000480135	7	6	10	65463074	C	T	-0.0916164	4.40022e-07	0.289521	0.778569
REEP3	+	2	protein_coding	ENSG00000165476.8	10	65281123	5963	193789	10	65474912	10:65474912:A:G	A	G	AC=3412;AN=5576	rs7068032	0.387916	0.612084	0.959761	2.13043e-05	0.0519963	0.015984	0.0255711	8	7	10	65469099	G	T	0.0782904	1.60571e-05	0.0553049	0.19149
REEP3	+	2	protein_coding	ENSG00000165476.8	10	65281123	5963	-59637	10	65221486	10:65221486:T:C	T	C	AC=61;AN=6026	rs188316436	0.990117	0.00988334	0.94752	2.48955e-05	0.242979	0.020979	0.0284722	6	8	10	65221486	T	C	0.0782533	1.62069e-05	0.1238	0.323762
PFDN4	+	2	protein_coding	ENSG00000101132.5	20	52824967	7679	-343481	20	52481486	20:52481486:G:T	G	T	AC=1620;AN=2434	rs6022814	0.33629	0.66371	0.665654	4.08243e-05	-0.0842262	0.0819181	0.0873238	1	1	20	52475497	G	A	-0.07659	2.44637e-05	0.082902	0.237299
SLC26A11	+	1	protein_coding	ENSG00000181045.10	17	78222013	8613	-32062	17	78189951	17:78189951:A:C	A	C	AC=1975;AN=5862	rs7406960	0.661613	0.338387	0.982503	1.56914e-25	0.197104	0.000999001	5.82459e-21	1	1	17	78194787	A	AC	0.125892	3.56424e-12	0.27523	0.743186
SLC26A11	+	1	protein_coding	ENSG00000181045.10	17	78222013	8613	-40881	17	78181132	17:78181132:T:C	T	C	AC=4038;AN=5992	rs6565646	0.327901	0.672099	0.992388	1.1969e-07	0.0954047	0.000999001	0.000403783	3	2	17	78201852	A	G	0.0704282	0.000104746	0.0371782	0.177942
SLC26A11	+	1	protein_coding	ENSG00000181045.10	17	78222013	8613	36781	17	78258794	17:78258794:G:A	G	A	AC=2128;AN=5804	rs7214614	0.632234	0.367766	0.97821	1.15347e-06	0.056078	0.002997	0.00382092	4	3	17	78258794	G	A	0.0893324	8.46412e-07	0.125382	0.327796
SLC26A11	+	1	protein_coding	ENSG00000181045.10	17	78222013	8613	37705	17	78259718	17:78259718:G:T	G	T	AC=116;AN=6034	rs6565664	0.980906	0.0190939	0.96675	1.08858e-05	-0.175325	0.027972	0.0304511	2	4	17	78259718	G	T	-0.077007	2.20812e-05	0.0516515	0.186914
MYO7B	+	2	protein_coding	ENSG00000169994.14	2	128391801	7179	4258	2	128396059	2:128396059:C:G	C	G	AC=131;AN=6026	rs1055199	0.978451	0.0215489	0.960281	3.96403e-40	-0.301851	0.000999001	3.03516e-32	2	1	2	128395498	C	T	-0.2184	4.9474e-34	0.313854	0.823007
MYO7B	+	2	protein_coding	ENSG00000169994.14	2	128391801	7179	-13238	2	128378563	2:128378563:G:A	G	A	AC=2227;AN=6058	rs2245711	0.632656	0.367344	1	2.68264e-15	-0.201349	0.000999001	9.04125e-11	5	2	2	128349998	A	T	-0.220485	1.14402e-34	0.485426	0.987365
MYO7B	+	2	protein_coding	ENSG00000169994.14	2	128391801	7179	4236	2	128396037	2:128396037:CAACA:CAACAAACA	CAACA	CAACAAACA	AC=1782;AN=5790	rs539129364;rs367641486	0.69284	0.30716	0.975012	1.46983e-10	0.0855226	0.000999001	1.23471e-06	4	3	2	128433693	A	T	-0.0782953	1.60374e-05	0.0938213	0.258043
MYO7B	+	2	protein_coding	ENSG00000169994.14	2	128391801	7179	4236	2	128396037	2:128396037:CAACA:C	CAACA	C	AC=300;AN=5790	rs539129364;rs367641486	0.948584	0.051416	0.91831	7.15886e-09	-0.126365	0.000999001	3.77015e-05	6	4	2	128396037	CAACA	C	-0.247594	1.52346e-43	0.516364	0.988691
MYO7B	+	2	protein_coding	ENSG00000169994.14	2	128391801	7179	-390999	2	128000802	2:128000802:C:T	C	T	AC=247;AN=5640	rs62157504	0.956965	0.0430349	0.850031	1.80875e-07	-0.0727938	0.000999001	0.000606061	7	5	2	128000802	C	T	-0.0907358	5.67314e-07	0.172832	0.464634
MYO7B	+	2	protein_coding	ENSG00000169994.14	2	128391801	7179	-845715	2	127546086	2:127546086:T:G	T	G	AC=299;AN=6008	rs79816368	0.949951	0.0500487	0.978755	2.63816e-05	-0.0546711	0.04995	0.0486767	8	6	2	127546086	T	G	-0.0758191	2.95251e-05	0.0885228	0.247928
MYO7B	+	2	protein_coding	ENSG00000169994.14	2	128391801	7179	-402265	2	127989536	2:127989536:C:CT	C	CT	AC=941;AN=4068	rs562603566	0.767883	0.232117	0.822285	5.46776e-05	-0.0313917	0.0899101	0.088851	9	7	2	127989536	C	CT	-0.0714577	8.2788e-05	0.0859128	0.242899
ABHD17B	-	2	protein_coding	ENSG00000107362.9	9	74525658	6348	578177	9	73947481	9:73947481:C:CA	C	CA	AC=241;AN=5286	rs142605562	0.954478	0.0455216	0.762396	0.000211323	-0.11344	0.196803	0.202701	1	1	9	73947481	C	CA	-0.0677122	0.000191954	0.109471	0.305114
ABHD17B	-	2	protein_coding	ENSG00000107362.9	9	74525658	6348	137182	9	74388476	9:74388476:A:G	A	G	AC=4180;AN=5806	rs10869062	0.280808	0.719192	0.973665	0.000285764	0.0556275	0.261738	0.254447	2	2	9	74388476	A	G	0.0645661	0.000376933	0.0527095	0.188139
TMEM189	-	2	protein_coding	ENSG00000240849.6	20	48770177	6548	36427	20	48733750	20:48733750:C:T	C	T	AC=1438;AN=6002	rs1928544	0.761223	0.238777	0.994727	1.06579e-61	-0.520935	0.000999001	1.3852e-52	1	1	20	48733750	C	T	-0.293579	2.80973e-61	0.150937	0.39944
TMEM189	-	2	protein_coding	ENSG00000240849.6	20	48770177	6548	87902	20	48682275	20:48682275:G:C	G	C	AC=5398;AN=5662	rs4809771	0.0463793	0.953621	0.870268	2.51771e-05	0.244093	0.03996	0.0417293	2	2	20	48682275	G	C	0.0801598	1.00085e-05	0.0909841	0.252571
GLTSCR1	+	2	protein_coding	ENSG00000063169.6	19	48203222	6944	-98142	19	48105080	19:48105080:T:C	T	C	AC=5063;AN=6058	rs2974225	0.16441	0.83559	1	9.0987e-25	-0.138553	0.000999001	7.05991e-20	1	1	19	48105080	T	C	-0.174252	4.44833e-22	0.338161	0.86258
GLTSCR1	+	2	protein_coding	ENSG00000063169.6	19	48203222	6944	-259185	19	47944037	19:47944037:G:A	G	A	AC=171;AN=5920	rs148457515	0.971306	0.0286939	0.910712	3.96353e-18	-0.237312	0.000999001	1.51559e-13	2	2	19	47944037	G	A	-0.154651	1.13401e-17	0.325114	0.841035
GLTSCR1	+	2	protein_coding	ENSG00000063169.6	19	48203222	6944	-43704	19	48159518	19:48159518:AAAC:A	AAAC	A	AC=1868;AN=5984	rs56826723	0.688051	0.311949	0.992214	2.89593e-10	-0.0681648	0.000999001	1.43483e-06	3	3	19	48159518	AAAC	A	-0.10725	3.27296e-09	0.261528	0.702958
GLTSCR1	+	2	protein_coding	ENSG00000063169.6	19	48203222	6944	-236641	19	47966581	19:47966581:G:A	G	A	AC=184;AN=5760	rs148633453	0.968273	0.0317272	0.857416	2.66146e-05	0.105426	0.04995	0.0479026	4	4	19	47966581	G	A	0.0732862	5.41005e-05	0.0763941	0.225945
UBE2D4	+	2	protein_coding	ENSG00000078967.8	7	43988201	6136	-42312	7	43945889	7:43945889:G:A	G	A	AC=1773;AN=5990	rs59568604	0.702738	0.297262	0.992515	1.02297e-15	0.0522784	0.000999001	2.44004e-11	1	1	7	43945889	G	A	0.150634	7.78266e-17	0.207235	0.56405
UBE2D4	+	2	protein_coding	ENSG00000078967.8	7	43988201	6136	-738133	7	43250068	7:43250068:G:A	G	A	AC=170;AN=5576	rs532422908	0.969702	0.0302977	0.789192	8.17869e-06	-0.0714864	0.00899101	0.0140695	2	2	7	43250068	G	A	-0.0780064	1.72372e-05	0.103676	0.286527
UBE2D4	+	2	protein_coding	ENSG00000078967.8	7	43988201	6136	-17002	7	43971199	7:43971199:CA:C	CA	C	AC=198;AN=5956	rs200376073	0.966207	0.0337927	0.946246	1.12083e-05	-0.0727864	0.012987	0.0180154	3	3	7	43971199	CA	C	-0.0786616	1.46307e-05	0.119507	0.316024
ACER3	+	2	protein_coding	ENSG00000078124.7	11	76730581	6363	-161373	11	76569208	11:76569208:C:T	C	T	AC=494;AN=5794	rs1225125	0.915628	0.0843718	0.92891	8.74382e-24	-0.131235	0.000999001	6.06939e-18	1	1	11	77480713	G	A	0.0693131	0.000134669	0.0681051	0.212517
ACER3	+	2	protein_coding	ENSG00000078124.7	11	76730581	6363	-212086	11	76518495	11:76518495:A:G	A	G	AC=1677;AN=6058	rs1149623	0.723888	0.276112	1	9.3935e-12	-0.0696386	0.000999001	1.06208e-07	2	2	11	76562318	A	T	-0.114337	2.77647e-10	0.16701	0.447581
ACER3	+	2	protein_coding	ENSG00000078124.7	11	76730581	6363	13941	11	76744522	11:76744522:G:T	G	T	AC=313;AN=5888	rs11827049	0.947115	0.0528846	0.927808	9.18945e-09	0.0896469	0.001998	4.12231e-05	3	3	11	76744522	G	T	0.139605	1.18194e-14	0.247981	0.664391
ACER3	+	2	protein_coding	ENSG00000078124.7	11	76730581	6363	-746704	11	75983877	11:75983877:A:T	A	T	AC=142;AN=5982	rs117933779	0.976501	0.0234987	0.935414	1.73593e-05	0.0987696	0.024975	0.0287279	4	4	11	75983877	A	T	0.076794	2.32692e-05	0.0942598	0.258936
ZNF597	-	2	protein_coding	ENSG00000167981.4	16	3493542	5929	-5616	16	3499158	16:3499158:A:C	A	C	AC=2975;AN=5558	rs3848358	0.465378	0.534622	0.959036	3.9485e-11	0.120044	0.000999001	1.34025e-07	1	1	16	3499158	A	C	0.114965	2.21407e-10	0.160756	0.428589
AHSP	+	2	protein_coding	ENSG00000169877.5	16	31539298	2562	132	16	31539430	16:31539430:G:A	G	A	AC=991;AN=6056	rs4296276	0.835859	0.164141	0.999392	6.59901e-25	-0.155289	0.000999001	2.95229e-19	1	1	16	31528589	C	T	-0.0988233	5.03777e-08	0.0689507	0.213963
ALG12	-	1	protein_coding	ENSG00000182858.9	22	50303736	9888	42676	22	50261060	22:50261060:G:C	G	C	AC=4993;AN=6016	rs2295409	0.169643	0.830357	0.992721	1.17896e-63	-0.196432	0.000999001	9.46877e-52	1	1	22	50261060	G	C	-0.293559	2.86557e-61	0.275287	0.743346
ALG12	-	1	protein_coding	ENSG00000182858.9	22	50303736	9888	-47602	22	50351338	22:50351338:C:G	C	G	AC=594;AN=3494	rs28634677	0.832402	0.167598	0.718749	3.31424e-07	0.0597901	0.002997	0.00191017	2	2	22	50351338	C	G	0.0907382	5.66917e-07	0.156064	0.414367
ALG12	-	1	protein_coding	ENSG00000182858.9	22	50303736	9888	-33025	22	50336761	22:50336761:G:A	G	A	AC=139;AN=4644	rs73181183	0.970118	0.0298822	0.58025	8.46849e-06	-0.0970595	0.027972	0.0348517	5	3	22	50336761	G	A	-0.0779671	1.74069e-05	0.1155	0.312742
ALG12	-	1	protein_coding	ENSG00000182858.9	22	50303736	9888	260179	22	50043557	22:50043557:C:T	C	T	AC=947;AN=6008	rs73179122	0.843354	0.156646	0.990983	9.00608e-06	0.052495	0.028971	0.036728	4	4	22	50043557	C	T	0.0773357	2.03603e-05	0.0473087	0.183123
ALG12	-	1	protein_coding	ENSG00000182858.9	22	50303736	9888	-626529	22	50930265	22:50930265:GA:G	GA	G	AC=1555;AN=2446	rs79410676	0.361089	0.638911	0.673808	4.09494e-05	-0.043926	0.125874	0.129723	3	5	22	50930265	GA	G	-0.0739763	4.59568e-05	0.071981	0.218898
ALG12	-	1	protein_coding	ENSG00000182858.9	22	50303736	9888	-306169	22	50609905	22:50609905:G:A	G	A	AC=481;AN=5672	rs6010196	0.91526	0.0847399	0.907711	0.000116001	-0.057397	0.295704	0.280568	6	6	22	50609905	G	A	-0.0707309	9.77776e-05	0.0506189	0.185813
RP11-4F5.2	+	2	lincRNA	ENSG00000260359.1	15	95024040	7368	-311057	15	94712983	15:94712983:G:A	G	A	AC=1553;AN=5888	rs12898445	0.737558	0.262442	0.974631	1.28272e-58	0.451178	0.000999001	7.91068e-43	1	1	15	94712983	G	A	0.28189	1.93483e-56	0.421709	0.973903
RP11-4F5.2	+	2	lincRNA	ENSG00000260359.1	15	95024040	7368	15695	15	95039735	15:95039735:A:T	A	T	AC=3909;AN=5362	rs28718772	0.271699	0.728301	0.929527	1.3061e-40	-0.381614	0.000999001	1.34193e-29	2	2	15	95039735	A	T	-0.234486	4.1327e-39	0.261429	0.702663
RP11-4F5.2	+	2	lincRNA	ENSG00000260359.1	15	95024040	7368	-208070	15	94815970	15:94815970:C:A	C	A	AC=2652;AN=5580	rs12904449	0.523626	0.476374	0.953379	4.36939e-14	0.195427	0.000999001	1.4502e-08	5	3	15	94815970	C	A	0.135126	8.14e-14	0.268452	0.723607
RP11-4F5.2	+	2	lincRNA	ENSG00000260359.1	15	95024040	7368	-71838	15	94952202	15:94952202:T:C	T	C	AC=1079;AN=5700	rs3784646	0.811579	0.188421	0.95342	4.59891e-10	-0.204512	0.002997	1.75e-05	4	4	15	94952202	T	C	-0.107406	3.10497e-09	0.114198	0.311765
RP11-4F5.2	+	2	lincRNA	ENSG00000260359.1	15	95024040	7368	-225326	15	94798714	15:94798714:A:ACTAT	A	ACTAT	AC=2703;AN=5948	rs10624208	0.545947	0.454053	0.991372	2.14273e-08	-0.140975	0.004995	0.000370098	6	5	15	94802805	A	G	-0.10572	5.46426e-09	0.248342	0.66534
RP11-4F5.2	+	2	lincRNA	ENSG00000260359.1	15	95024040	7368	20991	15	95045031	15:95045031:C:T	C	T	AC=146;AN=5908	rs7175515	0.975182	0.024818	0.889743	3.00018e-06	-0.378093	0.021978	0.0151155	7	6	15	95045031	C	T	-0.0788653	1.38998e-05	0.0896822	0.25013
RP11-4F5.2	+	2	lincRNA	ENSG00000260359.1	15	95024040	7368	-919850	15	94104190	15:94104190:A:T	A	T	AC=61;AN=6018	rs192639520	0.990097	0.0099026	0.917903	0.00010792	0.443265	0.232767	0.254848	8	7	15	95398867	G	A	-0.0687404	0.000153005	0.0417453	0.180438
RP11-4F5.2	+	2	lincRNA	ENSG00000260359.1	15	95024040	7368	-267211	15	94756829	15:94756829:T:C	T	C	AC=1861;AN=6058	rs1350091	0.693424	0.306576	1	0.000125954	0.160495	0.265734	0.279725	9	8	15	94749915	G	C	0.186897	3.27661e-25	0.259846	0.697952
EVC2	-	2	protein_coding	ENSG00000173040.8	4	5710790	9319	2306	4	5708484	4:5708484:C:G	C	G	AC=362;AN=5784	rs73200133	0.937669	0.0623311	0.918206	2.42191e-71	0.0854739	0.000999001	4.48862e-62	1	1	4	5708484	C	G	0.311504	3.757e-69	0.420459	0.97281
EVC2	-	2	protein_coding	ENSG00000173040.8	4	5710790	9319	30922	4	5679868	4:5679868:A:G	A	G	AC=2424;AN=5936	rs13144431	0.591477	0.408523	0.989833	1.27065e-07	-0.012213	0.001998	0.000647405	2	2	4	5679868	A	G	-0.096541	1.01785e-07	0.113238	0.310907
EVC2	-	2	protein_coding	ENSG00000173040.8	4	5710790	9319	-604	4	5711394	4:5711394:G:C	G	C	AC=120;AN=5916	rs115940198	0.980191	0.0198085	0.876761	7.73384e-05	0.0306483	0.190809	0.184981	4	3	4	5711394	G	C	0.0710105	9.17299e-05	0.0537281	0.1894
EVC2	-	2	protein_coding	ENSG00000173040.8	4	5710790	9319	-317803	4	6028593	4:6028593:ATTTTTT:A	ATTTTTT	A	AC=4345;AN=4796	rs370379960	0.094567	0.905433	0.790037	0.000118031	0.0145089	0.268731	0.258543	3	4	4	6028593	ATTTTTT	A	0.0694016	0.000132028	0.0624852	0.202503
EVC2	-	2	protein_coding	ENSG00000173040.8	4	5710790	9319	583133	4	5127657	4:5127657:G:A	G	A	AC=59;AN=5848	rs7677852	0.98998	0.01002	0.742524	0.000122022	0.0382292	0.274725	0.265405	5	5	4	5127657	G	A	0.068131	0.000175083	0.0923015	0.255062
EVC2	-	2	protein_coding	ENSG00000173040.8	4	5710790	9319	-328704	4	6039494	4:6039494:T:C	T	C	AC=84;AN=5862	rs558934756	0.985681	0.014319	0.838064	0.000133054	0.0305469	0.288711	0.283513	6	6	4	6039494	T	C	0.0682809	0.000169392	0.0377862	0.17825
CEP97	+	1	protein_coding	ENSG00000182504.6	3	101451455	5857	-9555	3	101441900	3:101441900:A:C	A	C	AC=3423;AN=6050	rs7628866	0.43286	0.56714	0.999207	6.55818e-130	-0.135903	0.000999001	8.51728e-113	1	1	3	101441900	A	C	-0.39116	2.60038e-111	0.509793	0.988423
CEP97	+	1	protein_coding	ENSG00000182504.6	3	101451455	5857	-19196	3	101432259	3:101432259:TA:TAA	TA	TAA	AC=500;AN=5370	rs202000181;rs59755191	0.907407	0.0925926	0.874196	1.88801e-07	0.0462781	0.001998	0.00036102	2	2	3	101432259	TA	TAA	0.0886643	1.02189e-06	0.209164	0.569565
CEP97	+	1	protein_coding	ENSG00000182504.6	3	101451455	5857	-241265	3	101210190	3:101210190:A:C	A	C	AC=1350;AN=4554	rs111661506	0.703998	0.296002	0.868599	0.000161117	0.0220446	0.127872	0.128766	3	3	3	101210190	A	C	0.0654675	0.000311581	0.0573492	0.194396
CEP97	+	1	protein_coding	ENSG00000182504.6	3	101451455	5857	323365	3	101774820	3:101774820:C:A	C	A	AC=530;AN=5962	rs771809	0.910193	0.0898066	0.974374	0.00041878	-0.0301839	0.298701	0.279315	4	4	3	101774820	C	A	-0.0630436	0.00051715	0.0552543	0.191421
HRASLS	+	2	protein_coding	ENSG00000127252.4	3	192980791	6882	138107	3	193118898	3:193118898:G:T	G	T	AC=1000;AN=6018	rs62285691	0.833496	0.166504	0.991219	9.28421e-18	-0.0676278	0.000999001	4.47815e-13	1	1	3	193118898	G	T	-0.152473	3.24243e-17	0.30778	0.813005
HRASLS	+	2	protein_coding	ENSG00000127252.4	3	192980791	6882	137948	3	193118739	3:193118739:CA:C	CA	C	AC=193;AN=5874	rs200288590	0.967254	0.032746	0.89312	5.76392e-07	-0.0790179	0.003996	0.00195847	2	2	3	193118739	CA	C	-0.0917023	4.29193e-07	0.269926	0.727951
HRASLS	+	2	protein_coding	ENSG00000127252.4	3	192980791	6882	-231857	3	192748934	3:192748934:T:C	T	C	AC=3505;AN=6028	rs1021661	0.419339	0.580661	0.995957	0.000198155	0.0220284	0.264735	0.278102	3	3	3	192748934	T	C	0.0681845	0.00017303	0.0427909	0.180914
RP11-407N17.3	+	2	protein_coding	ENSG00000258941.2	14	39735502	7238	-2665	14	39732837	14:39732837:C:CT	C	CT	AC=356;AN=5914	rs35948974	0.939069	0.0609313	0.956309	9.37578e-29	0.269818	0.000999001	1.71454e-21	2	1	14	39732837	C	CT	0.194117	4.19615e-27	0.324791	0.840515
RP11-407N17.3	+	2	protein_coding	ENSG00000258941.2	14	39735502	7238	66464	14	39801966	14:39801966:C:T	C	T	AC=954;AN=5952	rs10148574	0.840007	0.159993	0.986034	1.64405e-11	-0.111558	0.000999001	2.74544e-07	3	2	14	39801966	C	T	-0.111698	7.08377e-10	0.216654	0.590062
RP11-407N17.3	+	2	protein_coding	ENSG00000258941.2	14	39735502	7238	59705	14	39795207	14:39795207:T:G	T	G	AC=2876;AN=5978	rs7146146	0.520098	0.479902	0.993507	2.04363e-11	0.0912326	0.000999001	3.51161e-07	1	3	14	39795207	T	G	0.0986621	5.29712e-08	0.0517455	0.187019
RP11-407N17.3	+	2	protein_coding	ENSG00000258941.2	14	39735502	7238	247719	14	39983221	14:39983221:ATATC:A	ATATC	A	AC=413;AN=3254	rs546475510	0.874251	0.125749	0.662474	0.000323189	-0.0640831	0.261738	0.264434	4	4	14	39301462	T	C	-0.0615325	0.000703184	0.0353223	0.177059
MEF2A	+	2	protein_coding	ENSG00000068305.13	15	100246800	9178	-196629	15	100050171	15:100050171:T:C	T	C	AC=2993;AN=5912	rs7164904	0.494386	0.505614	0.98651	1.1138e-44	-0.28178	0.000999001	2.2579e-32	1	1	15	100050171	T	C	-0.245258	9.83553e-43	0.276341	0.746272
MEF2A	+	2	protein_coding	ENSG00000068305.13	15	100246800	9178	-23611	15	100223189	15:100223189:G:A	G	A	AC=1159;AN=6014	rs35441914	0.80763	0.19237	0.994089	6.35085e-22	0.268735	0.000999001	1.30576e-14	2	2	15	100186866	T	C	0.156586	4.40211e-18	0.19938	0.541072
MEF2A	+	2	protein_coding	ENSG00000068305.13	15	100246800	9178	-210440	15	100036360	15:100036360:T:C	T	C	AC=4830;AN=6058	rs7170320	0.202611	0.797389	1	2.94502e-09	0.145345	0.000999001	6.49936e-05	4	3	15	100036360	T	C	0.109883	1.33264e-09	0.233069	0.628874
MEF2A	+	2	protein_coding	ENSG00000068305.13	15	100246800	9178	-109613	15	100137187	15:100137187:C:A	C	A	AC=64;AN=5912	rs183245415	0.989428	0.0105715	0.817485	1.32596e-07	0.476969	0.004995	0.00163123	5	4	15	100137187	C	A	0.0900608	6.88211e-07	0.118349	0.314866
MEF2A	+	2	protein_coding	ENSG00000068305.13	15	100246800	9178	7597	15	100254397	15:100254397:TGTTAA:T	TGTTAA	T	AC=225;AN=5870	rs71982844	0.961423	0.0385767	0.918374	3.66359e-07	-0.257739	0.00799201	0.0036552	3	5	15	100254397	TGTTAA	T	-0.145333	9.1329e-16	0.430758	0.980557
MEF2A	+	2	protein_coding	ENSG00000068305.13	15	100246800	9178	-234733	15	100012067	15:100012067:TCTAG:T	TCTAG	T	AC=603;AN=5690	rs141320107	0.893555	0.106445	0.930035	5.94228e-07	-0.159418	0.010989	0.00534901	6	6	15	100012067	TCTAG	T	-0.10026	3.20934e-08	0.178685	0.481417
MEF2A	+	2	protein_coding	ENSG00000068305.13	15	100246800	9178	-315142	15	99931658	15:99931658:C:G	C	G	AC=66;AN=5900	rs183783993	0.988738	0.011262	0.803795	6.14035e-05	0.339783	0.168831	0.177095	7	7	15	100538763	C	T	0.0771658	2.12335e-05	0.0477996	0.183438
MEF2A	+	2	protein_coding	ENSG00000068305.13	15	100246800	9178	91726	15	100338526	15:100338526:G:T	G	T	AC=1839;AN=4778	rs115191240	0.615322	0.384678	0.900514	9.51704e-05	-0.0851176	0.236763	0.246556	8	8	15	100538763	C	T	0.0906506	5.81357e-07	0.0783674	0.229254
PRUNE2	-	2	protein_coding	ENSG00000106772.13	9	79484098	7354	177237	9	79306861	9:79306861:T:G	T	G	AC=73;AN=5994	rs145921931	0.987944	0.012056	0.902062	6.6743e-50	0.0981223	0.000999001	1.70516e-42	2	1	9	79306861	T	G	0.257929	3.13795e-47	0.498867	0.98796
PRUNE2	-	2	protein_coding	ENSG00000106772.13	9	79484098	7354	175582	9	79308516	9:79308516:C:T	C	T	AC=3276;AN=6010	rs625426	0.455639	0.544361	0.993955	2.87964e-17	-0.0152486	0.000999001	9.64487e-13	3	2	9	79332718	T	C	0.135759	6.22111e-14	0.0918271	0.254159
PRUNE2	-	2	protein_coding	ENSG00000106772.13	9	79484098	7354	165627	9	79318471	9:79318471:C:T	C	T	AC=4779;AN=6058	rs560094	0.210993	0.789007	1	1.11761e-12	-0.106839	0.000999001	1.23359e-08	1	3	9	78736021	T	G	0.0682771	0.000169534	0.049316	0.184583
PRUNE2	-	2	protein_coding	ENSG00000106772.13	9	79484098	7354	166963	9	79317135	9:79317135:A:G	A	G	AC=4767;AN=6026	rs10781369	0.208658	0.791342	0.996873	2.05007e-09	-0.0915296	0.000999001	1.06523e-05	6	4	9	78650527	A	G	-0.0638284	0.000439725	0.0271738	0.171305
PRUNE2	-	2	protein_coding	ENSG00000106772.13	9	79484098	7354	103816	9	79380282	9:79380282:A:T	A	T	AC=425;AN=5824	rs13295396	0.927468	0.0725319	0.94177	1.73507e-08	-0.0218198	0.000999001	7.48728e-05	7	5	9	79409739	G	A	-0.0843462	3.34395e-06	0.128446	0.336651
PRUNE2	-	2	protein_coding	ENSG00000106772.13	9	79484098	7354	349173	9	79134925	9:79134925:G:A	G	A	AC=1368;AN=5768	rs543677	0.762695	0.237305	0.962465	2.32709e-08	-0.010112	0.000999001	9.86415e-05	5	6	9	79134925	G	A	-0.0957759	1.28394e-07	0.0975966	0.266513
PRUNE2	-	2	protein_coding	ENSG00000106772.13	9	79484098	7354	201928	9	79282170	9:79282170:G:A	G	A	AC=605;AN=5958	rs17062868	0.898194	0.101806	0.97815	8.34742e-07	0.0160345	0.001998	0.00264747	4	7	9	79283505	G	C	0.0723929	6.66801e-05	0.0321468	0.175449
PRUNE2	-	2	protein_coding	ENSG00000106772.13	9	79484098	7354	370396	9	79113702	9:79113702:A:AG	A	AG	AC=2350;AN=5198	rs201533066	0.547127	0.452873	0.935039	1.35956e-05	0.00692133	0.028971	0.0319839	8	8	9	79113702	A	AG	0.0749133	3.67441e-05	0.077504	0.227785
PRUNE2	-	2	protein_coding	ENSG00000106772.13	9	79484098	7354	124411	9	79359687	9:79359687:G:T	G	T	AC=104;AN=5914	rs118005221	0.982337	0.0176626	0.884535	0.000139542	-0.0211028	0.242757	0.235581	9	9	9	78736021	T	G	0.065985	0.000279023	0.0343145	0.176583
MRGPRD	-	2	protein_coding	ENSG00000172938.3	11	68748455	5855	43397	11	68705058	11:68705058:G:A	G	A	AC=1204;AN=6046	rs3794029	0.801034	0.198966	0.997828	3.91838e-16	0.0320158	0.000999001	6.1108e-11	1	1	11	68713893	A	G	0.133483	1.62631e-13	0.185721	0.50143
MRGPRD	-	2	protein_coding	ENSG00000172938.3	11	68748455	5855	-18713	11	68767168	11:68767168:G:A	G	A	AC=3106;AN=5982	rs12224880	0.478786	0.521214	0.994144	7.54472e-05	0.0125109	0.10989	0.113602	2	2	11	68767168	G	A	0.0671091	0.000218951	0.0493183	0.184585
BCAS1	-	2	protein_coding	ENSG00000064787.8	20	52687030	7570	128620	20	52558410	20:52558410:C:T	C	T	AC=3067;AN=5762	rs732377	0.466079	0.533921	0.975017	4.29379e-22	-0.0167295	0.000999001	5.31482e-17	3	1	20	52558410	C	T	-0.169242	6.70234e-21	0.355038	0.890021
BCAS1	-	2	protein_coding	ENSG00000064787.8	20	52687030	7570	42853	20	52644177	20:52644177:T:G	T	G	AC=2238;AN=6058	rs158550	0.631206	0.368794	1	5.28998e-20	0.0186821	0.000999001	3.73862e-15	1	2	20	52644177	T	G	0.144008	1.66668e-15	0.18114	0.488405
BCAS1	-	2	protein_coding	ENSG00000064787.8	20	52687030	7570	10735	20	52676295	20:52676295:T:C	T	C	AC=2333;AN=5864	rs290432	0.602833	0.397167	0.980197	4.39972e-15	-0.0148762	0.000999001	1.08376e-10	2	3	20	52682713	A	G	-0.12192	1.66891e-11	0.223005	0.60582
BCAS1	-	2	protein_coding	ENSG00000064787.8	20	52687030	7570	61089	20	52625941	20:52625941:C:T	C	T	AC=401;AN=5696	rs62207387	0.930213	0.0697874	0.907001	5.04709e-09	0.0213472	0.000999001	3.34529e-05	5	4	20	52625941	C	T	0.0864897	1.86946e-06	0.160752	0.428577
BCAS1	-	2	protein_coding	ENSG00000064787.8	20	52687030	7570	194801	20	52492229	20:52492229:C:T	C	T	AC=1436;AN=5868	rs6126998	0.756739	0.243261	0.973394	9.30643e-09	0.0107874	0.000999001	5.36488e-05	4	5	20	52492229	C	T	0.104555	8.03234e-09	0.100274	0.274316
BCAS1	-	2	protein_coding	ENSG00000064787.8	20	52687030	7570	158326	20	52528704	20:52528704:T:C	T	C	AC=203;AN=5122	rs77191133	0.960717	0.039283	0.721841	1.04405e-06	0.0178336	0.002997	0.00352743	6	6	20	52528704	T	C	0.0907112	5.71327e-07	0.263202	0.707958
BCAS1	-	2	protein_coding	ENSG00000064787.8	20	52687030	7570	-311254	20	52998284	20:52998284:G:A	G	A	AC=146;AN=5944	rs6023179	0.975369	0.0246305	0.912679	1.26333e-05	-0.0211821	0.031968	0.0314991	7	7	20	52998284	G	A	-0.0749227	3.66615e-05	0.0621192	0.20187
BCAS1	-	2	protein_coding	ENSG00000064787.8	20	52687030	7570	-325638	20	53012668	20:53012668:C:T	C	T	AC=65;AN=5910	rs113051290	0.989095	0.0109055	0.790277	6.98755e-05	0.028381	0.13986	0.139433	8	8	20	53012668	C	T	0.0768912	2.27194e-05	0.143601	0.379726
ASB13	-	2	protein_coding	ENSG00000196372.8	10	5693531	9934	-15083	10	5708614	10:5708614:G:T	G	T	AC=158;AN=5836	rs151292626	0.973077	0.0269231	0.871777	1.23919e-52	-0.613958	0.000999001	1.16229e-44	2	1	10	5708614	G	T	-0.255658	2.09497e-46	0.516836	0.988711
ASB13	-	2	protein_coding	ENSG00000196372.8	10	5693531	9934	-8737	10	5702268	10:5702268:G:A	G	A	AC=3908;AN=5782	rs2386641	0.322853	0.677147	0.977104	1.9022e-41	-0.21679	0.000999001	1.43409e-34	3	2	10	5702268	G	A	-0.205607	2.84282e-30	0.222375	0.604317
ASB13	-	2	protein_coding	ENSG00000196372.8	10	5693531	9934	40086	10	5653445	10:5653445:T:C	T	C	AC=3881;AN=6000	rs10795534	0.353563	0.646437	0.995188	3.33388e-19	0.126726	0.000999001	2.07917e-14	4	3	10	5653445	T	C	0.148199	2.43886e-16	0.380391	0.926863
ASB13	-	2	protein_coding	ENSG00000196372.8	10	5693531	9934	-85316	10	5778847	10:5778847:A:G	A	G	AC=161;AN=5820	rs117534237	0.972288	0.0277125	0.872995	1.98475e-17	0.469498	0.000999001	9.80448e-13	1	4	10	5778847	A	G	0.103569	1.1096e-08	0.201957	0.548667
ASB13	-	2	protein_coding	ENSG00000196372.8	10	5693531	9934	-15854	10	5709385	10:5709385:A:ACCTGTTT	A	ACCTGTTT	AC=123;AN=5764	rs201028713	0.978814	0.0211864	0.821486	1.11073e-09	0.358873	0.000999001	9.16042e-06	5	5	10	5512560	C	T	0.0795513	1.16867e-05	0.112787	0.310443
ASB13	-	2	protein_coding	ENSG00000196372.8	10	5693531	9934	-13398	10	5706929	10:5706929:T:C	T	C	AC=1620;AN=5908	rs7078798	0.723876	0.276124	0.984884	1.14781e-07	-0.0882687	0.002997	0.000537743	7	6	10	5707020	A	C	-0.0817407	6.6563e-06	0.0657126	0.208266
ASB13	-	2	protein_coding	ENSG00000196372.8	10	5693531	9934	49713	10	5643818	10:5643818:C:T	C	T	AC=2158;AN=6036	rs61832673	0.641748	0.358252	0.998209	2.85894e-07	0.0744496	0.002997	0.00129877	6	7	10	5643818	C	T	0.0848583	2.91386e-06	0.0485183	0.183945
ASB13	-	2	protein_coding	ENSG00000196372.8	10	5693531	9934	740135	10	4953396	10:4953396:T:C	T	C	AC=4564;AN=5060	rs4492707	0.0980354	0.901965	0.834062	8.88312e-05	0.0806268	0.193806	0.202498	8	8	10	4953396	T	C	0.0690521	0.000142754	0.0544136	0.19029
ASB13	-	2	protein_coding	ENSG00000196372.8	10	5693531	9934	-113990	10	5807521	10:5807521:T:C	T	C	AC=790;AN=5988	rs7770	0.866275	0.133725	0.984051	0.000134386	0.0784819	0.281718	0.283086	9	9	10	6180988	A	G	0.0633695	0.000483577	0.0220756	0.159017
DNA2	-	2	protein_coding	ENSG00000138346.10	10	70231643	7615	-21966	10	70253609	10:70253609:A:T	A	T	AC=668;AN=6052	rs76064348	0.888674	0.111326	0.998863	8.37027e-71	-0.106884	0.000999001	2.28473e-54	1	1	10	70253609	A	T	-0.280826	5.1984e-56	0.123109	0.322156
DNA2	-	2	protein_coding	ENSG00000138346.10	10	70231643	7615	-4008	10	70235651	10:70235651:G:GT	G	GT	AC=611;AN=5956	rs35181629	0.897146	0.102854	0.978172	2.10729e-08	-0.0339696	0.002997	0.000158637	2	2	10	70188523	G	A	-0.0941146	2.11307e-07	0.0948169	0.260098
DNA2	-	2	protein_coding	ENSG00000138346.10	10	70231643	7615	199222	10	70032421	10:70032421:A:C	A	C	AC=79;AN=6054	rs117350517	0.986774	0.0132258	0.995897	2.20227e-06	0.0698391	0.003996	0.00460879	3	3	10	70032421	A	C	0.0853364	2.56054e-06	0.151419	0.400801
CHMP7	+	1	protein_coding	ENSG00000147457.9	8	23117406	7377	-79235	8	23038171	8:23038171:A:G	A	G	AC=65;AN=5824	rs75071042	0.98893	0.0110701	0.756759	4.41392e-35	-2.09527	0.000999001	1.39105e-27	1	1	8	23038171	A	G	-0.207684	7.24473e-31	0.516629	0.988702
CHMP7	+	1	protein_coding	ENSG00000147457.9	8	23117406	7377	-35142	8	23082264	8:23082264:C:G	C	G	AC=63;AN=6038	rs34601117	0.989651	0.0103493	0.954668	1.057e-19	1.79176	0.000999001	2.18034e-14	3	2	8	23082264	C	G	0.153775	1.73394e-17	0.510148	0.988437
CHMP7	+	1	protein_coding	ENSG00000147457.9	8	23117406	7377	-13400	8	23104006	8:23104006:ACTT:A	ACTT	A	AC=4191;AN=6016	rs67349869	0.30396	0.69604	0.994528	1.34791e-19	-0.532365	0.000999001	1.64979e-14	2	3	8	23099916	A	G	0.132645	2.30722e-13	0.404037	0.955628
CHMP7	+	1	protein_coding	ENSG00000147457.9	8	23117406	7377	-42227	8	23075179	8:23075179:T:TA	T	TA	AC=1480;AN=6034	rs11433628	0.754613	0.245387	0.997196	3.93998e-13	-0.372204	0.000999001	7.90124e-09	5	4	8	23075179	T	TA	-0.114333	2.77998e-10	0.156433	0.415472
CHMP7	+	1	protein_coding	ENSG00000147457.9	8	23117406	7377	-65921	8	23051485	8:23051485:C:T	C	T	AC=1172;AN=5352	rs11775256	0.781182	0.218818	0.92156	1.73917e-08	-0.293693	0.000999001	0.000104907	6	5	8	23051485	C	T	-0.0913787	4.71363e-07	0.195291	0.529023
CHMP7	+	1	protein_coding	ENSG00000147457.9	8	23117406	7377	16365	8	23133771	8:23133771:C:CACCATCTCTGCCTTTCTCT	C	CACCATCTCTGCCTTTCTCT	AC=87;AN=5874	rs542525014	0.985196	0.0148037	0.838141	9.69564e-06	0.678453	0.025974	0.0245375	4	6	8	23133771	C	CACCATCTCTGCCTTTCTCT	0.0746552	3.90902e-05	0.115687	0.312873
CHMP7	+	1	protein_coding	ENSG00000147457.9	8	23117406	7377	-112375	8	23005031	8:23005031:A:G	A	G	AC=426;AN=3722	rs11135702	0.885039	0.114961	0.698729	3.10288e-05	-0.242962	0.0719281	0.0668906	7	7	8	23005031	A	G	-0.075476	3.20847e-05	0.0999038	0.273104
CHMP7	+	1	protein_coding	ENSG00000147457.9	8	23117406	7377	973027	8	24090433	8:24090433:C:T	C	T	AC=85;AN=5870	rs12156081	0.985705	0.0142952	0.811963	6.76299e-05	-0.582309	0.135864	0.126748	8	8	8	24090433	C	T	-0.0710534	9.0834e-05	0.0905413	0.251741
CHMP7	+	1	protein_coding	ENSG00000147457.9	8	23117406	7377	-6506	8	23110900	8:23110900:A:G	A	G	AC=5003;AN=5832	rs11135714	0.142785	0.857215	0.95337	0.000189545	0.280054	0.278721	0.277159	9	9	8	22459488	C	T	0.0660913	0.000272744	0.0474344	0.183201
BCAR3	-	2	protein_coding	ENSG00000137936.12	1	94311268	5700	156824	1	94154444	1:94154444:T:C	T	C	AC=945;AN=6004	rs6701871	0.843364	0.156636	0.990995	8.2302e-09	-0.0193589	0.002997	0.000965263	1	1	1	94158695	A	C	0.112693	4.98749e-10	0.212329	0.578431
BCAR3	-	2	protein_coding	ENSG00000137936.12	1	94311268	5700	105677	1	94205591	1:94205591:C:CA	C	CA	AC=344;AN=5780	rs550746243	0.940669	0.0593306	0.906214	9.2089e-08	-0.0281408	0.00999001	0.00442326	2	2	1	94291476	C	A	-0.106656	3.99687e-09	0.255675	0.685713
BCAR3	-	2	protein_coding	ENSG00000137936.12	1	94311268	5700	227859	1	94083409	1:94083409:G:A	G	A	AC=149;AN=5598	rs142013233	0.973629	0.0263709	0.765878	3.26935e-05	0.0279101	0.137862	0.135576	3	3	1	94083409	G	A	0.102112	1.77845e-08	0.251902	0.674995
PTRH2	-	2	protein_coding	ENSG00000141378.13	17	57784801	3204	-21244	17	57806045	17:57806045:A:ATTAT	A	ATTAT	AC=480;AN=5902	rs143800386	0.918928	0.0810721	0.970473	2.43094e-10	-0.0822959	0.000999001	8.05313e-07	1	1	17	57806045	A	ATTAT	-0.114221	2.89438e-10	0.0551493	0.191278
PTRH2	-	2	protein_coding	ENSG00000141378.13	17	57784801	3204	75073	17	57709728	17:57709728:C:CA	C	CA	AC=1199;AN=1838	rs11449653	0.347046	0.652954	0.595298	0.000627427	-0.034784	0.24975	0.249956	2	2	17	57709728	C	CA	-0.0609946	0.000783204	0.0555452	0.191822
RGS1	+	2	protein_coding	ENSG00000090104.7	1	192544905	5232	-29056	1	192515849	1:192515849:A:G	A	G	AC=4339;AN=5992	rs10801128	0.2768	0.7232	0.993027	1.368e-11	0.133885	0.000999001	8.08495e-08	1	1	1	192515849	A	G	0.100182	3.28945e-08	0.152277	0.403248
POLR2C	+	2	protein_coding	ENSG00000102978.8	16	57499635	7927	9529	16	57509164	16:57509164:A:G	A	G	AC=4103;AN=5768	rs223877	0.288396	0.711604	0.974352	5.74251e-19	-0.263558	0.000999001	9.91306e-14	1	1	16	57514180	A	G	-0.118306	6.51525e-11	0.1465	0.387355
POLR2C	+	2	protein_coding	ENSG00000102978.8	16	57499635	7927	10321	16	57509956	16:57509956:G:C	G	C	AC=3475;AN=5686	rs2074545	0.38906	0.61094	0.968768	2.14106e-17	-0.225008	0.000999001	2.32761e-12	2	2	16	57496931	G	C	0.118737	5.55133e-11	0.187247	0.505778
POLR2C	+	2	protein_coding	ENSG00000102978.8	16	57499635	7927	-66812	16	57432823	16:57432823:A:C	A	C	AC=3128;AN=5780	rs684060	0.458925	0.541075	0.980584	2.43443e-10	0.14626	0.000999001	2.8781e-06	3	3	16	57432823	A	C	0.095574	1.36467e-07	0.0623065	0.202193
POLR2C	+	2	protein_coding	ENSG00000102978.8	16	57499635	7927	-111173	16	57388462	16:57388462:G:C	G	C	AC=81;AN=5930	rs184754733	0.986175	0.0138249	0.863899	1.24938e-07	0.415403	0.002997	0.000687852	4	4	16	57388462	G	C	0.0938037	2.31741e-07	0.137449	0.36349
NUDT21	-	1	protein_coding	ENSG00000167005.9	16	56485263	7542	37977	16	56447286	16:56447286:T:C	T	C	AC=2840;AN=6036	rs4784664	0.530087	0.469913	0.997217	5.76795e-37	0.24118	0.000999001	1.70347e-31	1	1	16	56447286	T	C	0.203248	1.31914e-29	0.204833	0.557091
NUDT21	-	1	protein_coding	ENSG00000167005.9	16	56485263	7542	98943	16	56386320	16:56386320:G:T	G	T	AC=750;AN=5898	rs9935936	0.871689	0.128311	0.972215	7.72476e-09	0.154906	0.000999001	2.61206e-05	2	2	16	56388261	AAGTAATTGC	A	0.101238	2.35263e-08	0.17166	0.46124
NUDT21	-	1	protein_coding	ENSG00000167005.9	16	56485263	7542	100576	16	56384687	16:56384687:G:T	G	T	AC=329;AN=5962	rs11076152	0.944808	0.0551916	0.970418	2.62854e-05	-0.160779	0.047952	0.0452943	3	3	16	56384687	G	T	-0.0714422	8.30841e-05	0.0414512	0.180297
POLR3D	+	2	protein_coding	ENSG00000168495.8	8	22104732	6568	3879	8	22108611	8:22108611:A:C	A	C	AC=2181;AN=5454	rs9173	0.601467	0.398533	0.948688	5.29677e-65	0.141163	0.000999001	1.02836e-56	1	1	8	22108611	A	C	0.280629	6.23758e-56	0.463796	0.986343
POLR3D	+	2	protein_coding	ENSG00000168495.8	8	22104732	6568	283790	8	22388522	8:22388522:A:G	A	G	AC=86;AN=5974	rs186033109	0.985784	0.0142157	0.936083	1.24367e-07	-0.149848	0.000999001	0.000373173	2	2	8	22388522	A	G	-0.0921435	3.77518e-07	0.161675	0.431397
POLR3D	+	2	protein_coding	ENSG00000168495.8	8	22104732	6568	-8490	8	22096242	8:22096242:G:T	G	T	AC=477;AN=5640	rs77880951	0.915196	0.0848044	0.899462	3.52971e-06	0.0624294	0.004995	0.00824268	3	3	8	22096242	G	T	0.081104	7.85171e-06	0.140912	0.372689
POLR3D	+	2	protein_coding	ENSG00000168495.8	8	22104732	6568	-92945	8	22011787	8:22011787:C:T	C	T	AC=511;AN=5020	rs73225826	0.897705	0.102295	0.825999	5.25745e-05	-0.0454363	0.0979021	0.100939	4	4	8	22011787	C	T	-0.0740422	4.52434e-05	0.0531388	0.188661
POLR3D	+	2	protein_coding	ENSG00000168495.8	8	22104732	6568	341928	8	22446660	8:22446660:T:C	T	C	AC=260;AN=4934	rs547677562	0.94664	0.0533597	0.74745	0.000134549	-0.0571513	0.236763	0.217989	5	5	8	22446660	T	C	-0.0680275	0.00017912	0.0454167	0.182095
NINJ1	-	2	protein_coding	ENSG00000131669.5	9	95896501	7030	7341	9	95889160	9:95889160:T:C	T	C	AC=1230;AN=6044	rs60629714	0.796607	0.203393	0.996212	3.91768e-143	-4.47767	0.000999001	6.83906e-122	1	1	9	95889160	T	C	-0.318474	2.29549e-72	0.350385	0.882601
NINJ1	-	2	protein_coding	ENSG00000131669.5	9	95896501	7030	13756	9	95882745	9:95882745:A:AC	A	AC	AC=3472;AN=5354	rs11379524	0.351899	0.648101	0.933383	1.41493e-19	1.34519	0.000999001	1.21999e-14	3	2	9	95883363	G	A	-0.147437	3.47245e-16	0.289412	0.778334
NINJ1	-	2	protein_coding	ENSG00000131669.5	9	95896501	7030	-83831	9	95980332	9:95980332:C:T	C	T	AC=676;AN=6026	rs76075571	0.888331	0.111669	0.991044	1.34218e-15	-1.57532	0.000999001	3.67827e-11	4	3	9	95980332	C	T	-0.114324	2.78882e-10	0.0788879	0.230156
NINJ1	-	2	protein_coding	ENSG00000131669.5	9	95896501	7030	-98912	9	95995413	9:95995413:G:A	G	A	AC=1577;AN=5876	rs7040824	0.730986	0.269014	0.983548	1.70588e-08	-0.812353	0.000999001	6.86821e-05	2	4	9	95995428	T	C	-0.0958344	1.26141e-07	0.0790597	0.230454
NINJ1	-	2	protein_coding	ENSG00000131669.5	9	95896501	7030	-197712	9	96094213	9:96094213:A:G	A	G	AC=74;AN=5860	rs118117404	0.987508	0.0124917	0.814997	6.1675e-05	1.57526	0.0719281	0.0779037	5	5	9	96094213	A	G	0.073519	5.12111e-05	0.0622032	0.202015
TP53	-	2	protein_coding	ENSG00000141510.11	17	7590745	6646	18993	17	7571752	17:7571752:T:G	T	G	AC=90;AN=5980	rs78378222	0.984487	0.0155127	0.934023	6.10672e-92	-1.85476	0.000999001	7.79772e-84	1	1	17	7571752	T	G	-0.354673	1.75423e-90	0.516836	0.988711
TP53	-	2	protein_coding	ENSG00000141510.11	17	7590745	6646	154922	17	7435823	17:7435823:G:A	G	A	AC=148;AN=5202	rs144129583	0.971691	0.028309	0.730409	4.85375e-09	-0.330744	0.000999001	1.44231e-05	2	2	17	7435823	G	A	-0.104163	9.13779e-09	0.307523	0.812571
SPRN	-	2	protein_coding	ENSG00000203772.6	10	135382916	4638	152874	10	135230042	10:135230042:T:A	T	A	AC=1936;AN=5934	rs56289970	0.676161	0.323839	0.989565	5.90134e-62	0.126414	0.000999001	1.6981e-46	1	1	10	135230402	T	C	0.257085	6.3687e-47	0.107242	0.29902
SPRN	-	2	protein_coding	ENSG00000203772.6	10	135382916	4638	147227	10	135235689	10:135235689:C:A	C	A	AC=520;AN=5968	rs10776681	0.913285	0.0867147	0.9755	8.44917e-07	0.0560498	0.00999001	0.00446056	2	2	10	135212950	G	A	0.0780931	1.68685e-05	0.0329775	0.17591
SPRN	-	2	protein_coding	ENSG00000203772.6	10	135382916	4638	126275	10	135256641	10:135256641:C:T	C	T	AC=218;AN=5806	rs138970745	0.962677	0.0373235	0.907754	8.14494e-06	-0.0665333	0.022977	0.022979	3	3	10	135256641	C	T	-0.0737722	4.82356e-05	0.07457	0.223005
SPRN	-	2	protein_coding	ENSG00000203772.6	10	135382916	4638	38337	10	135344579	10:135344579:A:G	A	G	AC=251;AN=5994	rs2854144	0.958306	0.0416938	0.968991	3.38628e-05	0.0603856	0.0689311	0.0674627	4	4	10	135344579	A	G	0.0734601	5.19286e-05	0.0542284	0.190047
LAMC1	+	1	protein_coding	ENSG00000135862.5	1	183103825	6310	-131860	1	182971965	1:182971965:G:T	G	T	AC=2732;AN=6050	rs10797801	0.548418	0.451582	0.999209	2.60862e-282	-0.239435	0.000999001	4.86267e-146	1	1	1	182971965	G	T	-0.563123	5.04049e-253	0.394482	0.944182
LAMC1	+	1	protein_coding	ENSG00000135862.5	1	183103825	6310	-172	1	183103653	1:183103653:T:A	T	A	AC=673;AN=5982	rs3768614	0.887855	0.112145	0.984054	2.37818e-19	-0.0859419	0.001998	4.02168e-08	2	2	1	183103653	T	A	-0.1551	9.11241e-18	0.261989	0.704334
LAMC1	+	1	protein_coding	ENSG00000135862.5	1	183103825	6310	609624	1	183713449	1:183713449:CTT:C	CTT	C	AC=3117;AN=5942	rs67225177	0.479297	0.520703	0.990506	5.28766e-07	-0.0291161	0.032967	0.0264354	3	3	1	183713449	CTT	C	-0.0894828	8.1112e-07	0.0727447	0.22011
GCFC2	-	1	protein_coding	ENSG00000005436.9	2	75938025	7816	9903	2	75928122	2:75928122:G:C	G	C	AC=1410;AN=6014	rs33915308	0.764534	0.235466	0.994357	4.26303e-27	0.0756845	0.000999001	7.63736e-22	1	1	2	75933130	G	A	0.196808	7.90765e-28	0.0371769	0.177941
GCFC2	-	1	protein_coding	ENSG00000005436.9	2	75938025	7816	668961	2	75269064	2:75269064:T:C	T	C	AC=2073;AN=5644	rs13012537	0.632861	0.367139	0.959529	6.10426e-07	-0.0310501	0.002997	0.001571	2	2	2	75269064	T	C	-0.0929615	2.97142e-07	0.141509	0.374254
GCFC2	-	1	protein_coding	ENSG00000005436.9	2	75938025	7816	-143656	2	76081681	2:76081681:G:A	G	A	AC=1492;AN=6030	rs3935887	0.753562	0.246438	0.995865	3.60623e-06	0.0310705	0.00999001	0.00720191	3	3	2	76037964	G	A	0.0855518	2.41518e-06	0.106692	0.297253
GCFC2	-	1	protein_coding	ENSG00000005436.9	2	75938025	7816	303295	2	75634730	2:75634730:G:C	G	C	AC=116;AN=5820	rs12612996	0.980047	0.0199531	0.797008	9.08547e-05	0.0803674	0.133866	0.13327	4	4	2	75634730	G	C	0.0855327	2.42778e-06	0.12039	0.317128
RP11-430H10.1	+	2	lincRNA	ENSG00000254427.1	11	45377052	6211	-3572	11	45373480	11:45373480:G:C	G	C	AC=926;AN=5826	rs12418562	0.839759	0.160241	0.965676	1.65627e-35	0.0464035	0.000999001	7.15426e-28	1	1	11	45373480	G	C	0.212589	2.70618e-32	0.397925	0.948362
RP11-430H10.1	+	2	lincRNA	ENSG00000254427.1	11	45377052	6211	-18353	11	45358699	11:45358699:A:G	A	G	AC=1364;AN=5818	rs4755976	0.764775	0.235225	0.971761	1.52294e-09	0.0197554	0.000999001	1.12789e-05	2	2	11	45358699	A	G	0.104908	7.1516e-09	0.258899	0.695148
CEP135	+	2	protein_coding	ENSG00000174799.6	4	56831032	8299	-48331	4	56782701	4:56782701:T:C	T	C	AC=2396;AN=5724	rs62308564	0.583248	0.416752	0.972944	1.87674e-13	-0.0403735	0.000999001	1.66205e-09	1	1	4	56782701	T	C	-0.129442	8.6046e-13	0.257339	0.690558
CEP135	+	2	protein_coding	ENSG00000174799.6	4	56831032	8299	21315	4	56852347	4:56852347:C:T	C	T	AC=130;AN=5950	rs80083336	0.978346	0.0216535	0.919137	8.70448e-13	0.166825	0.000999001	5.9044e-09	2	2	4	56852347	C	T	0.0803944	9.42513e-06	0.171136	0.459718
CEP135	+	2	protein_coding	ENSG00000174799.6	4	56831032	8299	64976	4	56896008	4:56896008:A:C	A	C	AC=325;AN=5848	rs111960067	0.944556	0.0554442	0.929792	9.27544e-07	-0.0739698	0.000999001	0.00207786	3	3	4	56756201	A	G	0.0724735	6.54411e-05	0.0562958	0.192875
CEP135	+	2	protein_coding	ENSG00000174799.6	4	56831032	8299	306239	4	57137271	4:57137271:CA:C	CA	C	AC=174;AN=4826	rs569383234	0.96378	0.0362202	0.66602	3.48497e-05	-0.0511804	0.0539461	0.0575554	4	4	4	57009066	G	A	-0.0783989	1.56271e-05	0.106386	0.296236
CEP135	+	2	protein_coding	ENSG00000174799.6	4	56831032	8299	-246343	4	56584689	4:56584689:A:G	A	G	AC=2195;AN=6046	rs7684859	0.636305	0.363695	0.997586	7.85397e-05	0.0216684	0.108891	0.114391	5	5	4	57009066	G	A	-0.0728264	6.02645e-05	0.0776367	0.228008
CEP135	+	2	protein_coding	ENSG00000174799.6	4	56831032	8299	1339	4	56832371	4:56832371:C:CT	C	CT	AC=192;AN=6018	rs140248476	0.968202	0.0317975	0.968004	0.000108218	-0.0588407	0.157842	0.158721	6	6	4	56832371	C	CT	-0.11392	3.22363e-10	0.26614	0.716737
FGGY	+	1	protein_coding	ENSG00000172456.12	1	60221344	5580	460	1	60221804	1:60221804:A:G	A	G	AC=4523;AN=5126	rs618922	0.11823	0.88177	0.854498	8.4676e-15	-0.0251195	0.000999001	1.06044e-10	1	1	1	60221804	A	G	-0.140025	9.83066e-15	0.22947	0.620755
FGGY	+	1	protein_coding	ENSG00000172456.12	1	60221344	5580	-462998	1	59758346	1:59758346:G:A	G	A	AC=824;AN=6052	rs861342	0.864311	0.135689	0.999004	6.96387e-12	0.0216024	0.000999001	3.62422e-08	2	2	1	59758346	G	A	0.122386	1.39585e-11	0.378919	0.924941
FGGY	+	1	protein_coding	ENSG00000172456.12	1	60221344	5580	-450140	1	59771204	1:59771204:C:CA	C	CA	AC=123;AN=5818	rs144695160	0.978852	0.021148	0.845814	2.1091e-06	-0.0321578	0.003996	0.00357241	3	3	1	59771204	C	CA	-0.0847944	2.96446e-06	0.181169	0.488488
FGGY	+	1	protein_coding	ENSG00000172456.12	1	60221344	5580	-631946	1	59589398	1:59589398:C:A	C	A	AC=107;AN=5960	rs181533628	0.981821	0.0181788	0.921713	2.21397e-05	0.0326368	0.028971	0.0294913	4	4	1	59589398	C	A	0.0770021	2.21078e-05	0.125246	0.327431
FGGY	+	1	protein_coding	ENSG00000172456.12	1	60221344	5580	995888	1	61217232	1:61217232:G:C	G	C	AC=65;AN=5758	rs61800996	0.988471	0.0115293	0.72775	0.000310397	-0.0318554	0.294705	0.275577	5	5	1	61217232	G	C	-0.0652404	0.00032697	0.0435405	0.181243
ARNTL2	+	1	protein_coding	ENSG00000029153.10	12	27521269	7369	-37857	12	27483412	12:27483412:A:G	A	G	AC=974;AN=6002	rs147317749	0.837183	0.162817	0.993294	6.99914e-15	0.0256509	0.000999001	1.83561e-08	1	1	12	27483412	A	G	0.141167	5.93981e-15	0.186946	0.504919
ARNTL2	+	1	protein_coding	ENSG00000029153.10	12	27521269	7369	-98486	12	27422783	12:27422783:C:A	C	A	AC=597;AN=6010	rs10842892	0.90091	0.0990903	0.989224	8.15906e-06	0.0178614	0.0509491	0.0473581	2	2	12	27422783	C	A	0.080173	9.97474e-06	0.0413266	0.180236
ACVR2A	+	2	protein_coding	ENSG00000121989.10	2	148683256	4797	-11236	2	148672020	2:148672020:C:T	C	T	AC=1937;AN=6050	rs3768687	0.679471	0.320529	0.999054	5.31621e-62	0.107271	0.000999001	7.00858e-50	1	1	2	148672020	C	T	0.284186	2.26252e-57	0.21415	0.583405
ACVR2A	+	2	protein_coding	ENSG00000121989.10	2	148683256	4797	-558319	2	148124937	2:148124937:GA:G	GA	G	AC=83;AN=6024	rs80282306	0.985571	0.0144293	0.957558	4.03914e-07	-0.121633	0.001998	0.0010106	2	2	2	148124937	GA	G	-0.0916255	4.38862e-07	0.117991	0.314559
ACVR2A	+	2	protein_coding	ENSG00000121989.10	2	148683256	4797	-692719	2	147990537	2:147990537:T:C	T	C	AC=194;AN=5618	rs560646791	0.965439	0.0345606	0.820905	7.31806e-05	-0.0580451	0.0709291	0.0747038	3	3	2	147990537	T	C	-0.0703298	0.000107111	0.128488	0.336779
ACVR2A	+	2	protein_coding	ENSG00000121989.10	2	148683256	4797	-209445	2	148473811	2:148473811:C:T	C	T	AC=130;AN=5874	rs115428710	0.978225	0.0217753	0.879187	0.000399496	0.0635435	0.275724	0.271264	4	4	2	148473811	C	T	0.0622428	0.000609109	0.0711942	0.21764
NOP58	+	2	protein_coding	ENSG00000055044.6	2	203164581	4838	-11814	2	203152767	2:203152767:G:C	G	C	AC=666;AN=6036	rs74454549	0.888997	0.111003	0.994875	4.58657e-13	0.0996568	0.000999001	4.54587e-09	1	1	2	203152767	G	C	0.129561	8.19834e-13	0.0999411	0.273224
GDF11	+	2	protein_coding	ENSG00000135414.5	12	56137183	5324	259585	12	56396768	12:56396768:G:C	G	C	AC=1830;AN=5946	rs1689510	0.692055	0.307945	0.992252	1.51836e-21	-0.0933121	0.000999001	6.60999e-16	1	1	12	56396768	G	C	-0.168804	8.45967e-21	0.220945	0.600863
GDF11	+	2	protein_coding	ENSG00000135414.5	12	56137183	5324	578462	12	56715645	12:56715645:A:G	A	G	AC=95;AN=5860	rs34483615	0.983667	0.0163333	0.821698	1.02981e-06	0.16201	0.00599401	0.00226935	2	2	12	56715645	A	G	0.0885942	1.04222e-06	0.139488	0.368937
GDF11	+	2	protein_coding	ENSG00000135414.5	12	56137183	5324	-10814	12	56126369	12:56126369:C:T	C	T	AC=1314;AN=5290	rs4759008	0.752036	0.247964	0.920572	3.21014e-05	-0.0432285	0.037962	0.0421405	3	3	12	56126369	C	T	-0.0761829	2.70235e-05	0.0688436	0.213782
GDF11	+	2	protein_coding	ENSG00000135414.5	12	56137183	5324	921267	12	57058450	12:57058450:G:A	G	A	AC=248;AN=5756	rs146702882	0.956891	0.0431093	0.880689	0.000115911	-0.0801282	0.114885	0.121411	4	4	12	57058450	G	A	-0.0681683	0.000173651	0.062517	0.202558
LCA5L	-	2	protein_coding	ENSG00000157578.9	21	40817679	8228	56134	21	40761545	21:40761545:T:G	T	G	AC=4401;AN=6058	rs2836999	0.272405	0.727595	1	3.97739e-194	-0.0456288	0.000999001	2.06729e-172	1	1	21	40761545	T	G	-0.488318	2.62394e-181	0.272017	0.734043
LCA5L	-	2	protein_coding	ENSG00000157578.9	21	40817679	8228	26230	21	40791449	21:40791449:C:CA	C	CA	AC=3580;AN=5508	rs564248076	0.349628	0.650372	0.953291	6.56539e-09	-0.00792819	0.000999001	2.99347e-05	2	2	21	40791449	C	CA	-0.106447	4.28739e-09	0.336396	0.859649
TEX29	+	2	protein_coding	ENSG00000153495.6	13	111973015	7956	-11911	13	111961104	13:111961104:G:A	G	A	AC=762;AN=6042	rs60947504	0.873142	0.126858	0.996499	9.47001e-11	0.222996	0.000999001	1.40371e-06	1	1	13	111961104	G	A	0.120326	3.05882e-11	0.334523	0.856534
EMC2	+	2	protein_coding	ENSG00000104412.3	8	109486080	6484	87690	8	109573770	8:109573770:T:G	T	G	AC=3815;AN=6056	rs16782	0.370042	0.629958	0.996447	9.86139e-16	0.14965	0.000999001	4.97656e-11	1	1	8	109474971	GTT	GT	-0.0847682	2.98546e-06	0.0611194	0.200183
EMC2	+	2	protein_coding	ENSG00000104412.3	8	109486080	6484	14315	8	109500395	8:109500395:CT:C	CT	C	AC=3253;AN=4808	rs5893921	0.32262	0.67738	0.891819	8.08391e-06	-0.0874081	0.010989	0.0130288	2	2	8	109036266	T	C	0.0677846	0.000188933	0.0551066	0.191219
EMC2	+	2	protein_coding	ENSG00000104412.3	8	109486080	6484	54852	8	109540932	8:109540932:A:T	A	T	AC=1697;AN=5414	rs13279563	0.685719	0.314281	0.947142	1.36693e-05	-0.0509177	0.018981	0.0187526	3	3	8	109540932	A	T	-0.0669141	0.000228418	0.0564521	0.193098
CITED4	-	2	protein_coding	ENSG00000179862.5	1	41328018	6680	-30636	1	41358654	1:41358654:G:A	G	A	AC=700;AN=6018	rs4660482	0.884778	0.115222	0.991591	5.95399e-124	0.509448	0.000999001	1.00881e-103	1	1	1	41358654	G	A	0.406314	8.96641e-121	0.240784	0.646567
CITED4	-	2	protein_coding	ENSG00000179862.5	1	41328018	6680	-93715	1	41421733	1:41421733:G:A	G	A	AC=1295;AN=5992	rs11580558	0.783176	0.216824	0.990263	5.96339e-23	0.167475	0.000999001	4.92637e-17	2	2	1	41421733	G	A	0.167517	1.67274e-20	0.296975	0.793693
CITED4	-	2	protein_coding	ENSG00000179862.5	1	41328018	6680	-12200	1	41340218	1:41340218:TAA:T	TAA	T	AC=432;AN=6044	rs576713975;rs202035237	0.927464	0.0725363	0.991648	3.40609e-15	0.211468	0.000999001	1.72994e-10	3	3	1	41340218	TAA	T	0.135919	5.81142e-14	0.179306	0.483187
CITED4	-	2	protein_coding	ENSG00000179862.5	1	41328018	6680	-32	1	41328050	1:41328050:C:T	C	T	AC=1316;AN=5378	rs7544407	0.755451	0.244549	0.927662	1.76368e-06	0.0788449	0.003996	0.0051767	4	4	1	41328050	C	T	0.0819327	6.33144e-06	0.141207	0.373463
CITED4	-	2	protein_coding	ENSG00000179862.5	1	41328018	6680	-465937	1	41793955	1:41793955:G:A	G	A	AC=717;AN=5514	rs61774726	0.870259	0.129741	0.917353	9.99465e-06	0.087043	0.023976	0.0224389	5	5	1	41793955	G	A	0.0788079	1.41024e-05	0.105291	0.292431
CITED4	-	2	protein_coding	ENSG00000179862.5	1	41328018	6680	-61202	1	41389220	1:41389220:T:C	T	C	AC=99;AN=6034	rs114282204	0.983819	0.0161812	0.962139	1.14554e-05	0.221963	0.023976	0.0248712	6	6	1	41389220	T	C	0.0795481	1.16962e-05	0.164241	0.439225
FAM104A	-	1	protein_coding	ENSG00000133193.8	17	71228459	7787	37753	17	71190706	17:71190706:G:A	G	A	AC=3103;AN=6048	rs60634439	0.485308	0.514692	0.998948	7.13307e-122	0.379289	0.000999001	9.2544e-109	1	1	17	71190706	G	A	0.370661	2.79791e-99	0.137929	0.364782
TUBA1B	-	1	protein_coding	ENSG00000123416.11	12	49525178	5922	5233	12	49519945	12:49519945:C:CT	C	CT	AC=1975;AN=5598	rs566790193	0.647664	0.352336	0.958428	6.27345e-12	-0.404141	0.00599401	3.70295e-05	2	1	12	49519945	C	CT	-0.121172	2.22026e-11	0.259444	0.696761
TUBA1B	-	1	protein_coding	ENSG00000123416.11	12	49525178	5922	-270124	12	49795302	12:49795302:A:G	A	G	AC=67;AN=6052	rs144657035	0.988867	0.0111326	0.984894	1.65371e-10	1.65866	0.000999001	1.19614e-05	1	2	12	49795302	A	G	0.113837	3.32091e-10	0.131984	0.347645
TGFBR2	+	2	protein_coding	ENSG00000163513.13	3	30648093	7564	46940	3	30695033	3:30695033:C:T	C	T	AC=701;AN=6028	rs1964358	0.883706	0.116294	0.993873	3.3584e-194	4.15706	0.000999001	3.60347e-170	1	1	3	30695033	C	T	0.427165	1.27212e-134	0.238814	0.641961
TGFBR2	+	2	protein_coding	ENSG00000163513.13	3	30648093	7564	36082	3	30684175	3:30684175:G:A	G	A	AC=1810;AN=5950	rs58601830	0.695338	0.304662	0.988887	3.51861e-11	-0.639826	0.000999001	3.44103e-07	3	2	3	30684175	G	A	-0.0960623	1.17728e-07	0.15752	0.418745
TGFBR2	+	2	protein_coding	ENSG00000163513.13	3	30648093	7564	87237	3	30735330	3:30735330:G:GT	G	GT	AC=2236;AN=6008	rs542768261	0.627967	0.372033	0.993607	1.36115e-08	0.426567	0.000999001	5.99571e-05	2	3	3	30735330	G	GT	0.10334	1.19531e-08	0.152244	0.403153
TGFBR2	+	2	protein_coding	ENSG00000163513.13	3	30648093	7564	214311	3	30862404	3:30862404:G:A	G	A	AC=80;AN=6020	rs112584928	0.986372	0.0136275	0.932441	9.72005e-06	-1.33975	0.01998	0.0202824	4	4	3	30862404	G	A	-0.0829853	4.80298e-06	0.101275	0.27775
TGFBR2	+	2	protein_coding	ENSG00000163513.13	3	30648093	7564	85328	3	30733421	3:30733421:C:A	C	A	AC=85;AN=6020	rs304840	0.986048	0.013952	0.952213	1.69668e-05	-1.2604	0.031968	0.032895	5	5	3	30733421	C	A	-0.0758868	2.90439e-05	0.0809462	0.233775
TGFBR2	+	2	protein_coding	ENSG00000163513.13	3	30648093	7564	10481	3	30658574	3:30658574:GA:G	GA	G	AC=1975;AN=4050	rs71093915	0.511807	0.488193	0.838172	9.17839e-05	0.325331	0.137862	0.137754	6	6	3	30658574	GA	G	0.0672879	0.000210596	0.062368	0.202299
DTX2	+	1	protein_coding	ENSG00000091073.15	7	76132684	7103	2993	7	76135677	7:76135677:C:T	C	T	AC=2836;AN=6048	rs4728783	0.531159	0.468841	0.99862	6.12933e-108	-0.389905	0.000999001	1.82415e-85	1	1	7	76271122	T	A	0.133395	1.68717e-13	0.391767	0.940872
DTX2	+	1	protein_coding	ENSG00000091073.15	7	76132684	7103	-70040	7	76062644	7:76062644:C:G	C	G	AC=2595;AN=5930	rs6966715	0.562418	0.437582	0.990157	1.63082e-15	0.192324	0.000999001	1.90205e-10	3	2	7	76071228	A	G	-0.224815	5.20629e-36	0.289941	0.779471
DTX2	+	1	protein_coding	ENSG00000091073.15	7	76132684	7103	119818	7	76252502	7:76252502:GT:G	GT	G	AC=1230;AN=5436	rs71521144	0.773364	0.226636	0.936122	1.55509e-09	0.129397	0.000999001	2.10471e-05	2	3	7	76305980	A	C	-0.0800293	1.03478e-05	0.0614661	0.200761
DTX2	+	1	protein_coding	ENSG00000091073.15	7	76132684	7103	-26210	7	76106474	7:76106474:C:CGCCCGCCT	C	CGCCCGCCT	AC=866;AN=4900	rs200752892	0.823705	0.176295	0.870136	1.0326e-05	-0.100345	0.025974	0.0271876	5	4	7	76949507	G	A	0.0693777	0.000132736	0.046156	0.182467
DTX2	+	1	protein_coding	ENSG00000091073.15	7	76132684	7103	323646	7	76456330	7:76456330:G:<INS:ME:ALU>:76456605	G	<INS:ME:ALU>	AC=260;AN=5004	esv3613779	0.948283	ME	0.76072	2.35835e-05	0.0860452	0.0529471	0.0526619	4	5	7	76456330	G	<INS:ME:ALU>	0.0752487	3.38953e-05	0.0811743	0.234182
DTX2	+	1	protein_coding	ENSG00000091073.15	7	76132684	7103	459986	7	76592670	7:76592670:C:G	C	G	AC=4659;AN=5400	rs145696062	0.136808	0.863192	0.900618	4.07409e-05	0.0585548	0.0919081	0.0815125	6	6	7	76592670	C	G	0.0715669	8.07345e-05	0.06981	0.215392
SCAF1	+	2	protein_coding	ENSG00000126461.10	19	50148180	6856	81	19	50148261	19:50148261:C:A	C	A	AC=784;AN=5836	rs73060070	0.865964	0.134036	0.965765	4.98978e-08	0.137225	0.000999001	0.000183204	1	1	19	50148261	C	A	0.0970931	8.59839e-08	0.180276	0.485948
SCAF1	+	2	protein_coding	ENSG00000126461.10	19	50148180	6856	920738	19	51068918	19:51068918:T:A	T	A	AC=61;AN=5532	rs117999416	0.98905	0.0109502	0.619275	2.64274e-05	-0.272231	0.0629371	0.0557289	2	2	19	51068918	T	A	-0.0748517	3.72914e-05	0.129233	0.339066
PLAC8	-	1	protein_coding	ENSG00000145287.6	4	84035868	6782	28900	4	84006968	4:84006968:C:A	C	A	AC=178;AN=5552	rs75173460	0.967946	0.0320535	0.795551	3.47118e-32	1.75919	0.000999001	5.54575e-25	1	1	4	84006968	C	A	0.20859	3.97289e-31	0.510114	0.988436
PLAC8	-	1	protein_coding	ENSG00000145287.6	4	84035868	6782	-144873	4	84180741	4:84180741:C:T	C	T	AC=992;AN=5988	rs62305196	0.834475	0.165525	0.989291	1.70217e-12	-0.5672	0.000999001	3.36737e-08	2	2	4	84180741	C	T	-0.124755	5.57276e-12	0.273036	0.736975
PLAC8	-	1	protein_coding	ENSG00000145287.6	4	84035868	6782	4898	4	84030970	4:84030970:C:T	C	T	AC=2145;AN=4792	rs1143014	0.552363	0.447637	0.898472	3.50592e-05	0.263348	0.0639361	0.061779	3	3	4	84030970	C	T	0.0740754	4.4888e-05	0.0512933	0.186521
PLAC8	-	1	protein_coding	ENSG00000145287.6	4	84035868	6782	603278	4	83432590	4:83432590:T:C	T	C	AC=58;AN=5792	rs149615274	0.990054	0.00994606	0.754729	0.000144287	-0.912981	0.188811	0.19355	4	4	4	83432590	T	C	-0.0680641	0.000177681	0.0535512	0.189176
PLAC8	-	1	protein_coding	ENSG00000145287.6	4	84035868	6782	-84133	4	84120001	4:84120001:CA:C	CA	C	AC=165;AN=4798	rs532255232	0.965131	0.0348695	0.630759	0.000206547	-0.518591	0.250749	0.249058	5	5	4	84120001	CA	C	-0.0681886	0.000172876	0.0846972	0.240612
TMEM240	-	2	protein_coding	ENSG00000205090.4	1	1475833	6338	6570	1	1469263	1:1469263:G:T	G	T	AC=345;AN=5798	rs6681228	0.940741	0.0592593	0.912898	1.26413e-11	0.310689	0.000999001	2.32817e-07	1	1	1	1469263	G	T	0.127527	1.86143e-12	0.199319	0.540892
FIBP	-	2	protein_coding	ENSG00000172500.8	11	65655981	4115	5997	11	65649984	11:65649984:T:C	T	C	AC=4913;AN=6048	rs687672	0.187601	0.812399	0.992467	1.96383e-16	-0.206729	0.000999001	4.06114e-12	1	1	11	65649984	T	C	-0.114877	2.28602e-10	0.300778	0.800782
FIBP	-	2	protein_coding	ENSG00000172500.8	11	65655981	4115	31419	11	65624562	11:65624562:A:C	A	C	AC=4295;AN=6050	rs667555	0.291801	0.708199	0.999374	1.89349e-07	-0.212541	0.001998	0.000372793	3	2	11	64696996	A	C	-0.0578336	0.00145104	0.0471467	0.183024
FIBP	-	2	protein_coding	ENSG00000172500.8	11	65655981	4115	-125214	11	65781195	11:65781195:C:A	C	A	AC=2218;AN=5442	rs632578	0.591987	0.408013	0.951372	4.0968e-06	-0.0908613	0.00999001	0.00591804	2	3	11	65781195	C	A	-0.0680872	0.000176779	0.0515182	0.186766
FIBP	-	2	protein_coding	ENSG00000172500.8	11	65655981	4115	48778	11	65607203	11:65607203:CA:C	CA	C	AC=1451;AN=4036	rs139892606	0.637772	0.362228	0.838901	0.00044945	-0.138795	0.291708	0.287376	4	4	11	64696996	A	C	-0.0550465	0.00244065	0.0496457	0.184873
GBP5	-	2	protein_coding	ENSG00000154451.10	1	89738487	5589	5214	1	89733273	1:89733273:T:C	T	C	AC=3265;AN=5992	rs6690597	0.453864	0.546136	0.993348	1.91274e-46	-4.18088	0.000999001	1.06714e-22	1	1	1	89733273	T	C	-0.248061	1.04744e-43	0.329457	0.848107
GBP5	-	2	protein_coding	ENSG00000154451.10	1	89738487	5589	-218895	1	89957382	1:89957382:C:T	C	T	AC=119;AN=6008	rs145995621	0.980007	0.0199935	0.955407	3.74899e-05	4.11782	0.234765	0.236017	2	2	1	89957382	C	T	0.074771	3.80201e-05	0.0878467	0.246616
GBP5	-	2	protein_coding	ENSG00000154451.10	1	89738487	5589	997622	1	88740865	1:88740865:T:C	T	C	AC=498;AN=6058	rs1295491	0.917956	0.0820438	1	3.94341e-05	2.11638	0.232767	0.234737	3	3	1	88740865	T	C	0.0724128	6.63718e-05	0.0513315	0.186562
FAM179A	+	2	protein_coding	ENSG00000189350.8	2	29256297	6964	-22330	2	29233967	2:29233967:T:C	T	C	AC=2070;AN=6042	rs11684304	0.657563	0.342437	0.998206	2.74856e-44	-0.0479745	0.000999001	2.76258e-35	1	1	2	29233967	T	C	-0.110138	1.21989e-09	0.154777	0.410538
FAM179A	+	2	protein_coding	ENSG00000189350.8	2	29256297	6964	-31222	2	29225075	2:29225075:C:G	C	G	AC=1992;AN=5956	rs12994612	0.66623	0.33377	0.990233	1.30463e-10	0.0190882	0.000999001	1.78417e-06	3	2	2	29369622	G	A	0.0681811	0.000173163	0.0276432	0.171836
FAM179A	+	2	protein_coding	ENSG00000189350.8	2	29256297	6964	-76361	2	29179936	2:29179936:C:CT	C	CT	AC=1021;AN=6056	rs35065755	0.832151	0.167849	0.999534	1.74459e-10	0.015093	0.000999001	1.54553e-06	2	3	2	29179936	C	CT	0.0911926	4.97395e-07	0.0727663	0.220144
FAM179A	+	2	protein_coding	ENSG00000189350.8	2	29256297	6964	-8993	2	29247304	2:29247304:C:T	C	T	AC=1235;AN=5698	rs66715573	0.784515	0.215485	0.955695	1.66386e-06	0.0090465	0.00599401	0.00564277	4	4	2	29247304	C	T	0.0790812	1.31634e-05	0.0905863	0.251825
FAM179A	+	2	protein_coding	ENSG00000189350.8	2	29256297	6964	-25779	2	29230518	2:29230518:C:T	C	T	AC=65;AN=6048	rs74455385	0.989183	0.0108169	0.978572	4.31624e-06	0.0332556	0.00999001	0.0120194	6	5	2	29230518	C	T	0.0768075	2.31918e-05	0.0621454	0.201915
FAM179A	+	2	protein_coding	ENSG00000189350.8	2	29256297	6964	-477567	2	28778730	2:28778730:C:CT	C	CT	AC=638;AN=4438	rs373990209	0.856892	0.143108	0.795759	2.07125e-05	-0.0090321	0.03996	0.044726	5	6	2	28778730	C	CT	-0.0745509	4.00778e-05	0.0815495	0.234853
FAM179A	+	2	protein_coding	ENSG00000189350.8	2	29256297	6964	-7190	2	29249107	2:29249107:T:C	T	C	AC=1162;AN=5582	rs11692447	0.791361	0.208639	0.942704	0.000160036	0.009871	0.240759	0.231582	7	7	2	30209087	T	A	-0.0618109	0.000664808	0.0250806	0.168284
PCDHGA11	+	2	protein_coding	ENSG00000253873.1	5	140800795	6248	610309	5	141411104	5:141411104:G:T	G	T	AC=72;AN=5764	rs114705712	0.987475	0.0125254	0.743249	0.000100332	0.132984	0.112887	0.111926	1	1	5	141052416	G	T	0.064825	0.00035696	0.0488048	0.184165
MEGF6	-	2	protein_coding	ENSG00000162591.11	1	3410808	7919	-3060	1	3413868	1:3413868:C:G	C	G	AC=1497;AN=5008	rs4648506	0.700039	0.299961	0.897698	1.10739e-28	0.345155	0.000999001	1.54715e-23	1	1	1	3512469	G	A	0.0689397	0.000146376	0.0329868	0.175915
MEGF6	-	2	protein_coding	ENSG00000162591.11	1	3410808	7919	-111753	1	3522561	1:3522561:T:C	T	C	AC=1066;AN=6058	rs35701577	0.823823	0.176177	1	7.0308e-22	-0.235052	0.000999001	4.69409e-17	3	2	1	3522561	T	C	-0.171524	1.96818e-21	0.217348	0.591859
MEGF6	-	2	protein_coding	ENSG00000162591.11	1	3410808	7919	-39478	1	3450286	1:3450286:G:A	G	A	AC=130;AN=6032	rs78384808	0.978472	0.021528	0.95527	2.13054e-19	0.609954	0.000999001	9.41028e-15	2	3	1	3450274	C	T	0.0902594	6.50273e-07	0.121372	0.318648
MEGF6	-	2	protein_coding	ENSG00000162591.11	1	3410808	7919	-11089	1	3421897	1:3421897:A:G	A	G	AC=982;AN=6058	rs2821008	0.838169	0.161831	1	1.9344e-09	-0.20415	0.000999001	1.03892e-05	4	4	1	3421897	A	G	-0.119171	4.72105e-11	0.287592	0.774342
MEGF6	-	2	protein_coding	ENSG00000162591.11	1	3410808	7919	-40197	1	3451005	1:3451005:C:T	C	T	AC=2223;AN=6058	rs12119711	0.634107	0.365893	1	1.60967e-08	-0.446674	0.000999001	8.13572e-05	7	5	1	3424740	C	T	0.0989189	4.88982e-08	0.215192	0.586204
MEGF6	-	2	protein_coding	ENSG00000162591.11	1	3410808	7919	45388	1	3365420	1:3365420:C:T	C	T	AC=385;AN=4544	rs61759228	0.915017	0.0849828	0.740695	3.31273e-08	-0.214295	0.000999001	0.000140235	10	6	1	3365420	C	T	-0.0843883	3.30639e-06	0.165816	0.443995
MEGF6	-	2	protein_coding	ENSG00000162591.11	1	3410808	7919	15006	1	3395802	1:3395802:C:T	C	T	AC=102;AN=5820	rs116411040	0.981879	0.0181208	0.840785	4.43728e-08	-0.382195	0.001998	0.000198303	9	7	1	3395802	C	T	-0.0946757	1.78748e-07	0.262525	0.705935
MEGF6	-	2	protein_coding	ENSG00000162591.11	1	3410808	7919	-9132	1	3419940	1:3419940:AAG:A	AAG	A	AC=605;AN=6012	rs144936390	0.899448	0.100552	0.989135	4.07549e-07	-0.229199	0.00599401	0.00140827	5	8	1	3419940	AAG	A	-0.0730276	5.749e-05	0.0522188	0.187559
MEGF6	-	2	protein_coding	ENSG00000162591.11	1	3410808	7919	-157354	1	3568162	1:3568162:G:T	G	T	AC=215;AN=5904	rs1004650	0.963435	0.0365652	0.913406	2.33037e-06	-0.224109	0.00999001	0.00768978	6	9	1	3568162	G	T	-0.0891518	8.90755e-07	0.0732962	0.220984
MEGF6	-	2	protein_coding	ENSG00000162591.11	1	3410808	7919	44940	1	3365868	1:3365868:C:CT	C	CT	AC=732;AN=2784	rs57629262	0.734529	0.265471	0.682971	0.000151088	0.122866	0.281718	0.280376	11	10	1	3560985	T	C	0.0704317	0.000104661	0.0297787	0.173838
ANXA2	-	1	protein_coding	ENSG00000182718.12	15	60690187	6744	3556	15	60686631	15:60686631:C:T	C	T	AC=1424;AN=5966	rs62004990	0.761211	0.238789	0.984538	1.02426e-102	0.790401	0.000999001	5.14144e-92	1	1	15	60698454	A	G	0.30984	2.13505e-68	0.491774	0.98765
ANXA2	-	1	protein_coding	ENSG00000182718.12	15	60690187	6744	-1885	15	60692072	15:60692072:CA:C	CA	C	AC=532;AN=5910	rs201520572	0.909451	0.0905486	0.966403	9.14651e-19	0.479288	0.000999001	1.78372e-14	2	2	15	60692072	CA	C	0.11802	7.24635e-11	0.356368	0.892114
ANXA2	-	1	protein_coding	ENSG00000182718.12	15	60690187	6744	-144657	15	60834844	15:60834844:C:G	C	G	AC=649;AN=5940	rs74890957	0.892176	0.107824	0.974564	2.51402e-11	0.260734	0.000999001	1.50729e-07	4	3	15	60834844	C	G	0.111914	6.56641e-10	0.138489	0.366281
ANXA2	-	1	protein_coding	ENSG00000182718.12	15	60690187	6744	50577	15	60639610	15:60639610:C:T	C	T	AC=96;AN=5780	rs11553797	0.98326	0.0167399	0.778846	2.47583e-09	0.487732	0.000999001	9.8779e-06	3	4	15	60639610	C	T	0.104313	8.69669e-09	0.36521	0.905647
ANXA2	-	1	protein_coding	ENSG00000182718.12	15	60690187	6744	-25613	15	60715800	15:60715800:T:G	T	G	AC=3220;AN=6012	rs1046657	0.465086	0.534914	0.996011	2.1655e-08	-0.160191	0.000999001	7.55912e-05	5	5	15	60715800	T	G	-0.0821262	6.01933e-06	0.124795	0.326246
ANXA2	-	1	protein_coding	ENSG00000182718.12	15	60690187	6744	5046	15	60685141	15:60685141:TAA:T	TAA	T	AC=4829;AN=5696	rs574705123	0.151905	0.848095	0.949283	3.51827e-06	0.153761	0.00699301	0.00769809	6	6	15	60685141	TAA	T	0.0797034	1.12437e-05	0.113994	0.311595
ATL2	-	2	protein_coding	ENSG00000119787.9	2	38604415	6939	-17041	2	38621456	2:38621456:T:C	T	C	AC=2972;AN=5378	rs11674467	0.44624	0.55376	0.947594	7.78939e-14	-0.0858884	0.000999001	8.58385e-10	4	1	2	38621456	T	C	-0.130057	6.69783e-13	0.40714	0.95919
ATL2	-	2	protein_coding	ENSG00000119787.9	2	38604415	6939	114091	2	38490324	2:38490324:T:C	T	C	AC=802;AN=5826	rs13432312	0.862005	0.137995	0.956738	8.3076e-12	-0.103021	0.000999001	7.51432e-08	2	2	2	38490324	T	C	-0.119628	3.97775e-11	0.301108	0.80138
ATL2	-	2	protein_coding	ENSG00000119787.9	2	38604415	6939	85591	2	38518824	2:38518824:C:T	C	T	AC=99;AN=6024	rs57651054	0.983625	0.0163748	0.964342	3.44521e-11	0.396869	0.000999001	2.16949e-07	8	3	2	38518824	C	T	0.0842626	3.41975e-06	0.143232	0.378761
ATL2	-	2	protein_coding	ENSG00000119787.9	2	38604415	6939	25526	2	38578889	2:38578889:C:A	C	A	AC=89;AN=5860	rs187231431	0.984843	0.0151566	0.834626	1.59331e-09	0.27536	0.000999001	8.67053e-06	5	4	2	38578889	C	A	0.120807	2.54967e-11	0.434203	0.982424
ATL2	-	2	protein_coding	ENSG00000119787.9	2	38604415	6939	37044	2	38567371	2:38567371:G:C	G	C	AC=104;AN=5982	rs181688446	0.983023	0.0169768	0.921546	8.95867e-08	0.217181	0.000999001	0.000272521	3	5	2	38567371	G	C	0.0904256	6.20073e-07	0.161359	0.430432
ATL2	-	2	protein_coding	ENSG00000119787.9	2	38604415	6939	94273	2	38510142	2:38510142:A:G	A	G	AC=132;AN=6000	rs74693843	0.977872	0.0221282	0.955985	1.72826e-07	0.220265	0.000999001	0.000501779	7	6	2	38510142	A	G	0.140945	6.55383e-15	0.503926	0.988177
ATL2	-	2	protein_coding	ENSG00000119787.9	2	38604415	6939	221879	2	38382536	2:38382536:GT:G	GT	G	AC=94;AN=6038	rs72415378	0.984799	0.0152005	0.970173	2.7187e-06	-0.293402	0.000999001	0.00601656	9	7	2	39383918	C	T	0.0604804	0.000867532	0.0264172	0.170371
ATL2	-	2	protein_coding	ENSG00000119787.9	2	38604415	6939	331769	2	38272646	2:38272646:A:T	A	T	AC=337;AN=6040	rs74419640	0.944373	0.0556274	0.989294	5.52582e-06	-0.101695	0.00599401	0.010643	6	8	2	38272646	A	T	-0.0817675	6.61006e-06	0.0514146	0.186653
ATL2	-	2	protein_coding	ENSG00000119787.9	2	38604415	6939	-140613	2	38745028	2:38745028:G:A	G	A	AC=2820;AN=5462	rs62142587	0.481951	0.518049	0.953767	3.62312e-05	-0.0452981	0.0599401	0.0610168	10	9	2	38745028	G	A	-0.0689513	0.000145997	0.055785	0.192155
ATL2	-	2	protein_coding	ENSG00000119787.9	2	38604415	6939	344543	2	38259872	2:38259872:C:T	C	T	AC=1146;AN=5838	rs35270497	0.804653	0.195347	0.975926	0.000134335	0.0634116	0.194805	0.179316	11	10	2	38259872	C	T	0.0656565	0.000299298	0.0461673	0.182473
CPNE7	+	1	protein_coding	ENSG00000178773.10	16	89662178	7150	894	16	89663072	16:89663072:G:A	G	A	AC=1205;AN=6058	rs659974	0.802063	0.197937	1	1.62488e-37	-0.0306967	0.000999001	1.86505e-29	1	1	16	89663072	G	A	-0.226325	1.74627e-36	0.450018	0.985648
CPNE7	+	1	protein_coding	ENSG00000178773.10	16	89662178	7150	44915	16	89707093	16:89707093:C:T	C	T	AC=615;AN=5912	rs2052867	0.895015	0.104985	0.972997	2.21894e-19	0.0291084	0.000999001	9.60212e-14	2	2	16	89717560	T	A	0.152345	3.44698e-17	0.177632	0.478414
CPNE7	+	1	protein_coding	ENSG00000178773.10	16	89662178	7150	-301112	16	89361066	16:89361066:A:G	A	G	AC=4353;AN=5956	rs3102368	0.268361	0.731639	0.98936	9.57777e-05	-0.00854819	0.14985	0.157536	3	3	16	89361066	A	G	-0.0678613	0.00018578	0.028058	0.172275
LMTK3	-	2	protein_coding	ENSG00000142235.4	19	49016446	8055	-2853	19	49019299	19:49019299:C:A	C	A	AC=91;AN=5918	rs140707941	0.984664	0.0153364	0.857625	3.63708e-09	-0.107273	0.000999001	3.02131e-05	1	1	19	49019299	C	A	-0.106163	4.71343e-09	0.228642	0.618877
LMTK3	-	2	protein_coding	ENSG00000142235.4	19	49016446	8055	83901	19	48932545	19:48932545:T:C	T	C	AC=5678;AN=5968	rs1643491	0.0480864	0.951914	0.955589	9.99918e-05	0.0418648	0.197802	0.194978	2	2	19	48932545	T	C	0.0712033	8.77685e-05	0.0613454	0.200559
LINC00954	+	2	lincRNA	ENSG00000228784.3	2	20068652	7105	13520	2	20082172	2:20082172:T:C	T	C	AC=323;AN=6004	rs62109397	0.946179	0.0538211	0.974113	1.30035e-32	0.188025	0.000999001	1.08691e-25	3	1	2	20082172	T	C	0.180492	1.35173e-23	0.303002	0.804768
LINC00954	+	2	lincRNA	ENSG00000228784.3	2	20068652	7105	21119	2	20089771	2:20089771:A:C	A	C	AC=1611;AN=5962	rs10204093	0.728777	0.271223	0.988236	2.36282e-27	-0.0983829	0.000999001	2.44866e-21	4	2	2	20089771	A	C	-0.147441	3.46653e-16	0.299451	0.79835
LINC00954	+	2	lincRNA	ENSG00000228784.3	2	20068652	7105	10540	2	20079192	2:20079192:G:A	G	A	AC=173;AN=5646	rs13418866	0.968674	0.0313257	0.811784	2.99514e-08	-0.0903591	0.001998	0.000151023	2	3	2	20079192	G	A	-0.0980146	6.47515e-08	0.294051	0.787973
LINC00954	+	2	lincRNA	ENSG00000228784.3	2	20068652	7105	637766	2	20706418	2:20706418:G:A	G	A	AC=72;AN=6002	rs143670392	0.988115	0.0118854	0.888016	1.47963e-07	0.149236	0.002997	0.000636671	6	4	2	20706418	G	A	0.0917265	4.26193e-07	0.25606	0.686828
LINC00954	+	2	lincRNA	ENSG00000228784.3	2	20068652	7105	10854	2	20079506	2:20079506:A:G	A	G	AC=141;AN=5800	rs78676784	0.975934	0.024066	0.850542	2.57845e-07	0.101219	0.002997	0.000957936	5	5	2	20079506	A	G	0.084881	2.89606e-06	0.153197	0.405905
LINC00954	+	2	lincRNA	ENSG00000228784.3	2	20068652	7105	1165	2	20069817	2:20069817:G:C	G	C	AC=531;AN=5562	rs7577847	0.904008	0.0959916	0.900582	4.22567e-07	-0.0587483	0.002997	0.00159915	1	6	2	20069817	G	C	-0.0835544	4.13097e-06	0.110797	0.307728
LINC00954	+	2	lincRNA	ENSG00000228784.3	2	20068652	7105	-6241	2	20062411	2:20062411:G:T	G	T	AC=205;AN=4922	rs7421179	0.958218	0.0417822	0.708435	0.000121773	-0.0499059	0.177822	0.188651	7	7	2	20062411	G	T	-0.0687553	0.0001525	0.0646084	0.206274
MSANTD2	-	1	protein_coding	ENSG00000120458.5	11	124670286	7625	33641	11	124636645	11:124636645:G:A	G	A	AC=133;AN=5568	rs73031459	0.975623	0.0243774	0.753475	5.5396e-07	-0.0997983	0.000999001	0.00108699	3	1	11	124636645	G	A	-0.0875011	1.41409e-06	0.157336	0.41819
MSANTD2	-	1	protein_coding	ENSG00000120458.5	11	124670286	7625	-277372	11	124947658	11:124947658:C:G	C	G	AC=2037;AN=6042	rs56350429	0.664512	0.335488	0.996958	1.19239e-06	0.0362085	0.000999001	0.002454	4	2	11	124947658	C	G	0.085822	2.24401e-06	0.111648	0.309041
MSANTD2	-	1	protein_coding	ENSG00000120458.5	11	124670286	7625	201318	11	124468968	11:124468968:A:G	A	G	AC=321;AN=4614	rs56124957	0.930591	0.0694093	0.726165	1.32043e-05	-0.0540478	0.013986	0.0207325	2	3	11	124468968	A	G	-0.0787568	1.42847e-05	0.160107	0.426607
MSANTD2	-	1	protein_coding	ENSG00000120458.5	11	124670286	7625	1263	11	124669023	11:124669023:G:A	G	A	AC=155;AN=5608	rs73012410	0.972968	0.0270317	0.779161	2.44156e-05	0.0812424	0.02997	0.0359965	1	4	11	124669023	G	A	0.0769596	2.23402e-05	0.141623	0.374553
MSANTD2	-	1	protein_coding	ENSG00000120458.5	11	124670286	7625	-52610	11	124722896	11:124722896:C:T	C	T	AC=1389;AN=6042	rs12806210	0.769803	0.230197	0.997444	8.41635e-05	-0.0322977	0.117882	0.107429	5	5	11	124722896	C	T	-0.0702406	0.000109296	0.0612	0.200317
CHAD	-	2	protein_coding	ENSG00000136457.5	17	48546267	5684	-7649	17	48553916	17:48553916:C:G	C	G	AC=2955;AN=5958	rs2898945	0.505248	0.494752	0.99069	3.52527e-11	-0.126869	0.000999001	1.98625e-07	1	1	17	48553916	C	G	-0.10417	9.11445e-09	0.198856	0.539525
AKAP1	+	2	protein_coding	ENSG00000121057.8	17	55193494	5759	-33993	17	55159501	17:55159501:G:A	G	A	AC=2170;AN=5052	rs11871661	0.570682	0.429318	0.900704	9.39906e-19	-0.0839503	0.000999001	2.01738e-14	1	1	17	55159501	G	A	-0.158035	2.14997e-18	0.239182	0.642815
AKAP1	+	2	protein_coding	ENSG00000121057.8	17	55193494	5759	17219	17	55210713	17:55210713:A:G	A	G	AC=1549;AN=4718	rs8066617	0.673913	0.326087	0.88401	1.05038e-11	-0.0662575	0.000999001	9.89423e-08	2	2	17	55210713	A	G	-0.122472	1.35047e-11	0.417496	0.970073
AKAP1	+	2	protein_coding	ENSG00000121057.8	17	55193494	5759	52252	17	55245746	17:55245746:C:T	C	T	AC=345;AN=5880	rs67523373	0.94188	0.0581202	0.943207	3.65815e-06	0.0842671	0.00999001	0.00940994	3	3	17	55245746	C	T	0.0845239	3.18827e-06	0.088212	0.247328
HLA-DMB	-	2	protein_coding	ENSG00000242574.4	6	32908779	27636	4178	6	32904601	6:32904601:G:T	G	T	AC=4088;AN=6058	rs2071556	0.324468	0.675532	1	1.71984e-22	0.877568	0.000999001	9.29803e-15	1	1	6	32904601	G	T	0.111405	7.84957e-10	0.230728	0.623598
HLA-DMB	-	2	protein_coding	ENSG00000242574.4	6	32908779	27636	9294	6	32899485	6:32899485:A:G	A	G	AC=3448;AN=5412	rs3132131	0.362635	0.637365	0.94799	3.49805e-18	0.51483	0.000999001	1.70699e-11	2	2	6	32899485	A	G	0.146773	4.71853e-16	0.369846	0.912431
HLA-DMB	-	2	protein_coding	ENSG00000242574.4	6	32908779	27636	154391	6	32754388	6:32754388:G:A	G	A	AC=401;AN=5996	rs28986395	0.932758	0.0672419	0.980656	5.25548e-07	-0.550318	0.00799201	0.0053222	4	3	6	32754388	G	A	-0.0880801	1.20359e-06	0.126909	0.332073
HLA-DMB	-	2	protein_coding	ENSG00000242574.4	6	32908779	27636	5142	6	32903637	6:32903637:C:T	C	T	AC=3013;AN=5724	rs23544	0.472885	0.527115	0.970581	6.32044e-07	0.452936	0.00699301	0.00691745	3	4	6	32930973	G	A	-0.0714151	8.36038e-05	0.0403845	0.179746
HLA-DMB	-	2	protein_coding	ENSG00000242574.4	6	32908779	27636	288547	6	32620232	6:32620232:A:G	A	G	AC=688;AN=3418	rs9394106	0.798854	0.201146	0.738296	1.5134e-05	0.328973	0.0719281	0.0702909	5	5	6	32620232	A	G	0.0729984	5.78841e-05	0.0388638	0.178842
HLA-DMB	-	2	protein_coding	ENSG00000242574.4	6	32908779	27636	-19611	6	32928390	6:32928390:A:AT	A	AT	AC=1964;AN=4960	rs572056446	0.604486	0.395514	0.919712	0.000104086	0.247481	0.287712	0.280878	6	6	6	32862398	G	C	0.0671615	0.000216473	0.0129503	0.101644
NR3C2	-	1	protein_coding	ENSG00000151623.10	4	149289622	5448	312233	4	148977389	4:148977389:T:C	T	C	AC=3583;AN=5864	rs6817545	0.388981	0.611019	0.971542	2.62225e-07	0.0328999	0.001998	0.000838011	1	1	4	148977389	T	C	0.0938628	2.2771e-07	0.10583	0.294332
NR3C2	-	1	protein_coding	ENSG00000151623.10	4	149289622	5448	-48586	4	149338208	4:149338208:C:T	C	T	AC=1980;AN=5738	rs13104077	0.654815	0.345185	0.966079	0.000332431	0.0236381	0.280719	0.278198	2	2	4	149338208	C	T	0.0674165	0.000204777	0.0388818	0.178852
KLF6	-	2	protein_coding	ENSG00000067082.10	10	3827375	8676	-73659	10	3901034	10:3901034:C:T	C	T	AC=2988;AN=5396	rs4514308	0.448007	0.551993	0.945142	3.34515e-10	0.518474	0.000999001	3.23505e-06	2	1	10	3901034	C	T	0.113422	3.85102e-10	0.170854	0.458897
KLF6	-	2	protein_coding	ENSG00000067082.10	10	3827375	8676	6588	10	3820787	10:3820787:T:C	T	C	AC=2008;AN=6058	rs1043003	0.670213	0.329787	1	9.35069e-09	0.521778	0.000999001	7.08902e-05	1	2	10	3820787	T	C	0.0889964	9.30707e-07	0.115321	0.312615
KLF6	-	2	protein_coding	ENSG00000067082.10	10	3827375	8676	8446	10	3818929	10:3818929:AT:A	AT	A	AC=370;AN=5562	rs71764563	0.933485	0.0665146	0.880514	1.33411e-05	-0.686935	0.038961	0.0378017	3	3	10	3818929	AT	A	-0.080145	1.00464e-05	0.119549	0.316072
KLF6	-	2	protein_coding	ENSG00000067082.10	10	3827375	8676	8693	10	3818682	10:3818682:T:C	T	C	AC=76;AN=5634	rs78616463	0.98665	0.0133495	0.713107	5.11667e-05	1.17445	0.11988	0.120228	4	4	10	3818682	T	C	0.0705121	0.000102768	0.0689463	0.213955
LY75	-	2	protein_coding	ENSG00000054219.9	2	160761160	7306	43308	2	160717852	2:160717852:C:T	C	T	AC=3357;AN=5952	rs9636280	0.433891	0.566109	0.993437	1.05683e-82	1.18015	0.000999001	3.96379e-66	1	1	2	160729820	G	T	0.162491	2.27598e-19	0.345179	0.874149
LY75	-	2	protein_coding	ENSG00000054219.9	2	160761160	7306	188	2	160760972	2:160760972:C:T	C	T	AC=3509;AN=5918	rs1397707	0.406271	0.593729	0.987729	1.13243e-67	1.11735	0.000999001	9.32982e-54	2	2	2	160777515	T	C	0.265278	5.90686e-50	0.325689	0.841963
LY75	-	2	protein_coding	ENSG00000054219.9	2	160761160	7306	80771	2	160680389	2:160680389:C:T	C	T	AC=2191;AN=6006	rs111899886	0.635654	0.364346	0.995091	2.39368e-13	0.276092	0.000999001	1.25415e-08	4	3	2	160680389	C	T	0.0974729	7.65216e-08	0.141687	0.374721
LY75	-	2	protein_coding	ENSG00000054219.9	2	160761160	7306	2480	2	160758680	2:160758680:G:C	G	C	AC=4563;AN=6048	rs11691616	0.244671	0.755329	0.99841	1.25494e-10	0.342096	0.000999001	2.24211e-06	5	4	2	160754867	A	ATTCCTTTCCTCTAGGGT	-0.0971203	8.52694e-08	0.0752953	0.224164
LY75	-	2	protein_coding	ENSG00000054219.9	2	160761160	7306	299682	2	160461478	2:160461478:C:T	C	T	AC=2458;AN=6042	rs10195287	0.594699	0.405301	0.998692	1.55424e-09	-0.301201	0.000999001	1.32848e-05	6	5	2	160461478	C	T	-0.213815	1.17442e-32	0.287122	0.773291
LY75	-	2	protein_coding	ENSG00000054219.9	2	160761160	7306	29801	2	160731359	2:160731359:AAT:A	AAT	A	AC=2357;AN=5898	rs34914253	0.601557	0.398443	0.985741	3.75706e-06	0.286744	0.012987	0.00959537	3	6	2	160357668	T	TA	-0.0733542	5.32408e-05	0.090968	0.252541
LY75	-	2	protein_coding	ENSG00000054219.9	2	160761160	7306	540996	2	160220164	2:160220164:A:G	A	G	AC=4741;AN=6058	rs3771686	0.218246	0.781754	1	8.66307e-05	-0.144917	0.113886	0.114719	7	7	2	160220164	A	G	-0.0712577	8.66815e-05	0.0675828	0.211605
IFT46	-	2	protein_coding	ENSG00000118096.3	11	118436643	6105	17561	11	118419082	11:118419082:CT:C	CT	C	AC=881;AN=5332	rs373969475	0.833455	0.166545	0.897488	7.52204e-20	-0.0719141	0.000999001	4.61797e-15	1	1	11	118419082	CT	C	-0.163276	1.52186e-19	0.336294	0.85948
IFT46	-	2	protein_coding	ENSG00000118096.3	11	118436643	6105	123773	11	118312870	11:118312870:A:G	A	G	AC=372;AN=5776	rs74422681	0.935047	0.0649526	0.90656	3.17872e-11	0.0801293	0.000999001	2.63008e-07	2	2	11	118312870	A	G	0.118794	5.43391e-11	0.352188	0.885493
IFT46	-	2	protein_coding	ENSG00000118096.3	11	118436643	6105	752588	11	117684055	11:117684055:A:G	A	G	AC=63;AN=5992	rs577523754	0.989407	0.0105932	0.8897	5.70707e-06	0.123242	0.016983	0.011172	3	3	11	117684055	A	G	0.0822744	5.79047e-06	0.142937	0.37799
ATAD3C	+	2	protein_coding	ENSG00000215915.5	1	1397863	6117	27837	1	1425700	1:1425700:T:C	T	C	AC=802;AN=6058	rs819980	0.868472	0.131528	1	3.71351e-09	0.0238552	0.00999001	0.000156152	1	1	1	1421752	G	A	0.0965987	1.00008e-07	0.0971328	0.265358
ATAD3C	+	2	protein_coding	ENSG00000215915.5	1	1397863	6117	99435	1	1497298	1:1497298:A:C	A	C	AC=62;AN=6050	rs115599525	0.989832	0.0101679	0.971894	2.01859e-07	-0.060002	0.003996	0.00104646	3	2	1	1497298	A	C	-0.0928382	3.08097e-07	0.130388	0.34266
ATAD3C	+	2	protein_coding	ENSG00000215915.5	1	1397863	6117	-1288	1	1396575	1:1396575:T:TC	T	TC	AC=208;AN=5902	rs74783851	0.965078	0.0349222	0.916887	2.31759e-07	0.0379917	0.010989	0.00268803	2	3	1	1396575	T	TC	0.0776359	1.89011e-05	0.0608046	0.199666
ATAD3C	+	2	protein_coding	ENSG00000215915.5	1	1397863	6117	726482	1	2124345	1:2124345:T:TTTG	T	TTTG	AC=126;AN=5572	rs142041547	0.977552	0.0224483	0.763568	7.20766e-05	0.0258026	0.162837	0.169427	4	4	1	2124345	T	TTTG	0.071822	7.61202e-05	0.134658	0.355744
MAMDC4	+	2	protein_coding	ENSG00000177943.9	9	139751457	6427	3360	9	139754817	9:139754817:G:C	G	C	AC=4396;AN=6048	rs1806500	0.27349	0.72651	0.998221	7.16244e-14	0.0420783	0.000999001	2.28503e-09	2	1	9	139754817	G	C	0.115553	1.79014e-10	0.127237	0.33303
MAMDC4	+	2	protein_coding	ENSG00000177943.9	9	139751457	6427	99218	9	139850675	9:139850675:G:T	G	T	AC=2512;AN=6054	rs908833	0.584516	0.415484	0.999037	6.01436e-12	0.0305953	0.000999001	1.39803e-07	1	2	9	139850675	G	T	0.118218	6.73278e-11	0.246542	0.660669
MAMDC4	+	2	protein_coding	ENSG00000177943.9	9	139751457	6427	466868	9	140218325	9:140218325:C:T	C	T	AC=181;AN=5928	rs61377937	0.969707	0.0302931	0.934559	1.39038e-06	0.055392	0.002997	0.00528138	3	3	9	140218325	C	T	0.0864863	1.87121e-06	0.126607	0.331202
MAMDC4	+	2	protein_coding	ENSG00000177943.9	9	139751457	6427	75371	9	139826828	9:139826828:G:GT	G	GT	AC=1516;AN=3438	rs572233305	0.557736	0.442264	0.788312	3.81839e-05	-0.0228925	0.0869131	0.0881874	5	4	9	139996386	T	C	0.0649757	0.000345796	0.0568198	0.193626
MAMDC4	+	2	protein_coding	ENSG00000177943.9	9	139751457	6427	-865517	9	138885940	9:138885940:G:A	G	A	AC=3878;AN=5304	rs7847041	0.269982	0.730018	0.924669	5.24059e-05	-0.0194362	0.112887	0.112723	4	5	9	138885940	G	A	-0.0725469	6.43301e-05	0.0834812	0.23836
MAMDC4	+	2	protein_coding	ENSG00000177943.9	9	139751457	6427	-627696	9	139123761	9:139123761:C:T	C	T	AC=133;AN=5500	rs72773802	0.976224	0.0237757	0.706948	7.32461e-05	0.0480235	0.155844	0.149239	6	6	9	139123761	C	T	0.069746	0.000122204	0.0951137	0.260731
SPTLC3	+	2	protein_coding	ENSG00000172296.8	20	13107302	7157	-120709	20	12986593	20:12986593:G:A	G	A	AC=772;AN=6058	rs168621	0.872179	0.127821	1	1.89523e-17	0.0127637	0.000999001	5.77286e-13	2	1	20	12986593	G	A	0.172648	1.06986e-21	0.403178	0.954624
SPTLC3	+	2	protein_coding	ENSG00000172296.8	20	13107302	7157	-177357	20	12929945	20:12929945:G:A	G	A	AC=1554;AN=6004	rs6074528	0.741301	0.258699	0.990565	7.28108e-14	-0.0088541	0.000999001	9.96957e-10	3	2	20	12907179	C	A	-0.145253	9.46967e-16	0.446733	0.985477
SPTLC3	+	2	protein_coding	ENSG00000172296.8	20	13107302	7157	126074	20	13233376	20:13233376:T:C	T	C	AC=1502;AN=4954	rs1853192	0.696407	0.303593	0.892967	6.62049e-08	-0.00576434	0.000999001	0.000190313	4	3	20	13233376	T	C	-0.105339	6.20042e-09	0.151066	0.399803
SPTLC3	+	2	protein_coding	ENSG00000172296.8	20	13107302	7157	-147904	20	12959398	20:12959398:T:C	T	C	AC=3798;AN=6028	rs4814176	0.370868	0.629132	0.996763	2.42339e-05	0.00450364	0.041958	0.0416663	5	4	20	12992383	GT	G	-0.120146	3.27312e-11	0.15089	0.399308
SPTLC3	+	2	protein_coding	ENSG00000172296.8	20	13107302	7157	-205227	20	12902075	20:12902075:G:A	G	A	AC=107;AN=5964	rs113641766	0.982307	0.0176933	0.897403	4.21865e-05	0.0143116	0.0649351	0.0668438	1	5	20	13036336	A	G	0.0858613	2.2201e-06	0.0598774	0.198191
SPTLC3	+	2	protein_coding	ENSG00000172296.8	20	13107302	7157	-361522	20	12745780	20:12745780:C:T	C	T	AC=5654;AN=6054	rs864625	0.0659677	0.934032	0.997544	0.000116701	-0.00726605	0.164835	0.151566	6	6	20	13036336	A	G	0.084896	2.88439e-06	0.04354	0.181243
MCAT	-	2	protein_coding	ENSG00000100294.8	22	43539286	8052	480	22	43538806	22:43538806:A:C	A	C	AC=1693;AN=4264	rs5759181	0.6022	0.3978	0.858801	6.24966e-07	-0.101328	0.002997	0.00224373	1	1	22	43538806	A	C	-0.0901227	6.76157e-07	0.196486	0.532537
ABL2	-	2	protein_coding	ENSG00000143322.15	1	179112209	6783	8375	1	179103834	1:179103834:T:C	T	C	AC=693;AN=5972	rs72709461	0.884892	0.115108	0.984208	9.2287e-91	0.130024	0.000999001	1.31902e-77	1	1	1	179103834	T	C	0.339214	1.90172e-82	0.514554	0.988618
ABL2	-	2	protein_coding	ENSG00000143322.15	1	179112209	6783	-18150	1	179130359	1:179130359:T:C	T	C	AC=1040;AN=6058	rs6672395	0.828014	0.171986	1	7.05172e-17	-0.0591077	0.000999001	2.01619e-12	5	2	1	179158781	A	G	-0.189523	6.85012e-26	0.32535	0.841416
ABL2	-	2	protein_coding	ENSG00000143322.15	1	179112209	6783	-43329	1	179155538	1:179155538:A:C	A	C	AC=79;AN=6058	rs148902403	0.986783	0.0132173	0.99223	2.43505e-16	-0.14784	0.000999001	4.87065e-12	4	3	1	179155538	A	C	-0.13244	2.51227e-13	0.498486	0.987944
ABL2	-	2	protein_coding	ENSG00000143322.15	1	179112209	6783	-227206	1	179339415	1:179339415:G:A	G	A	AC=2076;AN=5992	rs6666455	0.65347	0.34653	0.994483	7.91941e-12	0.040761	0.000999001	5.02237e-08	6	4	1	179330584	G	A	0.146504	5.34071e-16	0.142427	0.376657
ABL2	-	2	protein_coding	ENSG00000143322.15	1	179112209	6783	-568118	1	179680327	1:179680327:T:C	T	C	AC=3330;AN=5388	rs10913866	0.381703	0.618297	0.945469	9.59195e-06	0.0189574	0.00799201	0.0107177	7	5	1	179717539	T	A	0.0717733	7.69802e-05	0.0619541	0.201587
ABL2	-	2	protein_coding	ENSG00000143322.15	1	179112209	6783	18993	1	179093216	1:179093216:A:T	A	T	AC=701;AN=6024	rs74713545	0.883268	0.116732	0.993868	0.000339807	-0.0299284	0.236763	0.23263	2	6	1	179088693	GA	G	0.0656424	0.0003002	0.0573201	0.194354
CDK7	+	2	protein_coding	ENSG00000134058.6	5	68530970	3579	66755	5	68597725	5:68597725:A:AAAT	A	AAAT	AC=2320;AN=5730	rs549637556	0.595124	0.404876	0.970248	1.99207e-12	0.0875009	0.000999001	1.57482e-08	1	1	5	68597725	A	AAAT	0.124787	5.50382e-12	0.38495	0.932605
CDK7	+	2	protein_coding	ENSG00000134058.6	5	68530970	3579	142419	5	68673389	5:68673389:T:TAC	T	TAC	AC=5798;AN=6042	rs372413416	0.0404138	0.959586	0.973506	0.000131601	-0.11888	0.0869131	0.0901976	2	2	5	68673389	T	TAC	-0.0693204	0.00013445	0.0385008	0.178635
CDK7	+	2	protein_coding	ENSG00000134058.6	5	68530970	3579	-482581	5	68048389	5:68048389:T:C	T	C	AC=4268;AN=5854	rs28032	0.270694	0.729306	0.977835	0.000293063	-0.0501502	0.167832	0.17523	3	3	5	68048389	T	C	-0.0648684	0.000353713	0.0481181	0.183656
PTPN11	+	2	protein_coding	ENSG00000179295.11	12	112891133	3894	-152191	12	112738942	12:112738942:G:A	G	A	AC=574;AN=6038	rs7972486	0.904592	0.0954075	0.988532	8.53844e-33	0.118042	0.000999001	1.56475e-27	1	1	12	112738942	G	A	0.224792	5.2964e-36	0.179979	0.485103
LRFN4	+	1	protein_coding	ENSG00000173621.8	11	66624973	4449	-1473	11	66623500	11:66623500:C:CCT	C	CCT	AC=2251;AN=5974	rs78196394	0.621935	0.378065	0.993459	9.31271e-211	-0.249735	0.000999001	4.54331e-173	1	1	11	66623500	C	CCT	-0.514998	7.51052e-205	0.508565	0.988372
LRFN4	+	1	protein_coding	ENSG00000173621.8	11	66624973	4449	252299	11	66877272	11:66877272:C:CA	C	CA	AC=2569;AN=2728	rs370060763	0.0582315	0.941769	0.489422	0.000441569	0.0508891	0.276723	0.267586	2	2	11	66877272	C	CA	0.0631335	0.000507679	0.0629188	0.20326
YWHAH	+	1	protein_coding	ENSG00000128245.10	22	32343409	7616	-1725	22	32341684	22:32341684:C:T	C	T	AC=1496;AN=6006	rs7290696	0.751707	0.248293	0.993987	0	2.44386	0.000999001	8.99273e-278	1	1	22	32341684	C	T	0.609146	3.7381e-307	0.425538	0.977003
YWHAH	+	1	protein_coding	ENSG00000128245.10	22	32343409	7616	-19898	22	32323511	22:32323511:T:G	T	G	AC=2166;AN=6058	rs5994451	0.641844	0.358156	1	1.93879e-63	-0.954179	0.000999001	3.43672e-51	2	2	22	32323511	T	G	-0.260773	2.8346e-48	0.341658	0.868365
YWHAH	+	1	protein_coding	ENSG00000128245.10	22	32343409	7616	17804	22	32361213	22:32361213:T:C	T	C	AC=433;AN=6006	rs11912760	0.927944	0.072056	0.98468	6.56067e-26	1.01143	0.000999001	5.20611e-20	3	3	22	32361213	T	C	0.180159	1.63431e-23	0.266568	0.718013
YWHAH	+	1	protein_coding	ENSG00000128245.10	22	32343409	7616	-803676	22	31539733	22:31539733:A:G	A	G	AC=1361;AN=6022	rs5753474	0.773346	0.226654	0.994895	0.000208463	-0.228952	0.237762	0.244642	4	4	22	32072120	C	G	-0.0649457	0.000347992	0.0561034	0.192603
LANCL1	-	1	protein_coding	ENSG00000115365.7	2	211341429	5565	14957	2	211326472	2:211326472:A:AT	A	AT	AC=2105;AN=5190	rs540572850	0.595345	0.404655	0.932581	2.05163e-14	0.0899676	0.000999001	8.66527e-10	1	1	2	211326472	A	AT	0.13739	3.09261e-14	0.295195	0.790241
LANCL1	-	1	protein_coding	ENSG00000115365.7	2	211341429	5565	888597	2	210452832	2:210452832:A:G	A	G	AC=75;AN=6004	rs115860842	0.987472	0.0125285	0.927387	1.47272e-05	-0.210209	0.01998	0.0222267	2	2	2	210452832	A	G	-0.0800093	1.04006e-05	0.168191	0.451094
SMAD4	+	1	protein_coding	ENSG00000141646.9	18	48603621	6570	40159	18	48643780	18:48643780:T:C	T	C	AC=2090;AN=5884	rs144735901	0.64499	0.35501	0.982018	3.83156e-14	0.0866879	0.000999001	2.57968e-10	1	1	18	48663873	G	A	0.095712	1.30898e-07	0.0899378	0.250611
SMAD4	+	1	protein_coding	ENSG00000141646.9	18	48603621	6570	-138111	18	48465510	18:48465510:G:GA	G	GA	AC=2863;AN=5088	rs56350434	0.43726	0.56274	0.924057	2.97869e-06	0.0532299	0.001998	0.00524067	2	2	18	48465510	G	GA	0.0591219	0.00113249	0.0373063	0.178005
SMAD4	+	1	protein_coding	ENSG00000141646.9	18	48603621	6570	-220816	18	48382805	18:48382805:C:T	C	T	AC=3436;AN=5832	rs2665567	0.410947	0.589053	0.977354	0.000190849	-0.0299959	0.224775	0.215809	3	3	18	48382805	C	T	-0.0652583	0.000325733	0.0427119	0.180879
ANKDD1A	+	2	protein_coding	ENSG00000166839.12	15	65226313	4972	-41447	15	65184866	15:65184866:A:C	A	C	AC=3750;AN=6036	rs1684034	0.378195	0.621805	0.997786	0	-0.730401	0.000999001	0	1	1	15	65198309	G	C	-0.707137	0	1.53301e-05	0
ANKDD1A	+	2	protein_coding	ENSG00000166839.12	15	65226313	4972	83129	15	65309442	15:65309442:A:T	A	T	AC=2670;AN=5882	rs28507723	0.546979	0.453021	0.985791	5.63117e-18	-0.109138	0.000999001	5.28201e-14	2	2	15	65307140	G	T	-0.121377	2.05356e-11	0.358243	0.895041
ANKDD1A	+	2	protein_coding	ENSG00000166839.12	15	65226313	4972	-475481	15	64750832	15:64750832:C:CT	C	CT	AC=497;AN=4732	rs144460169	0.895138	0.104862	0.79785	1.42771e-07	-0.071451	0.000999001	0.000196379	3	3	15	64807143	T	A	-0.087735	1.32514e-06	0.0829239	0.237339
ANKDD1A	+	2	protein_coding	ENSG00000166839.12	15	65226313	4972	-68661	15	65157652	15:65157652:G:A	G	A	AC=159;AN=6058	rs76490900	0.973243	0.0267569	1	3.42871e-06	0.109852	0.001998	0.00375905	4	4	15	65157652	G	A	0.0821436	5.99202e-06	0.177654	0.478477
ANKDD1A	+	2	protein_coding	ENSG00000166839.12	15	65226313	4972	-109614	15	65116699	15:65116699:A:G	A	G	AC=64;AN=5932	rs142301891	0.988969	0.0110306	0.861543	4.70375e-06	0.148476	0.001998	0.00504719	5	5	15	65116699	A	G	0.0779889	1.73128e-05	0.0928434	0.256108
ANKDD1A	+	2	protein_coding	ENSG00000166839.12	15	65226313	4972	-208989	15	65017324	15:65017324:A:C	A	C	AC=115;AN=5386	rs139473117	0.978789	0.021211	0.703028	2.82495e-05	-0.0969535	0.018981	0.0252817	6	6	15	65017324	A	C	-0.0733037	5.38779e-05	0.10432	0.288906
ANKDD1A	+	2	protein_coding	ENSG00000166839.12	15	65226313	4972	3495	15	65229808	15:65229808:T:C	T	C	AC=3117;AN=5470	rs10152931	0.428801	0.571199	0.951957	0.000185683	-0.0475125	0.137862	0.134076	7	7	15	64578672	CA	C	0.0618929	0.000653875	0.0420546	0.180582
JAZF1	-	2	protein_coding	ENSG00000153814.7	7	28220251	7028	-56856	7	28277107	7:28277107:C:G	C	G	AC=3202;AN=5544	rs2158799	0.421655	0.578345	0.95409	5.54147e-92	-1.17303	0.000999001	3.20013e-77	1	1	7	28271293	AT	A	-0.189364	7.53597e-26	0.367043	0.908358
JAZF1	-	2	protein_coding	ENSG00000153814.7	7	28220251	7028	-35279	7	28255530	7:28255530:A:AAAAC	A	AAAAC	AC=1199;AN=6036	rs113364328	0.801521	0.198479	0.996293	4.68422e-15	-0.526784	0.000999001	1.93928e-10	4	2	7	28158380	TACAC	T	0.0962552	1.11033e-07	0.149809	0.396298
JAZF1	-	2	protein_coding	ENSG00000153814.7	7	28220251	7028	-78232	7	28298483	7:28298483:A:T	A	T	AC=4773;AN=5938	rs177454	0.196317	0.803683	0.983209	1.94257e-10	-0.295237	0.000999001	2.07222e-06	3	3	7	28282062	A	G	-0.0932273	2.74785e-07	0.139628	0.369307
JAZF1	-	2	protein_coding	ENSG00000153814.7	7	28220251	7028	-79251	7	28299502	7:28299502:T:G	T	G	AC=2243;AN=5974	rs177458	0.624591	0.375409	0.989484	3.30973e-07	0.299908	0.002997	0.00129267	6	4	7	28917452	ATTTTTTTTTTTTTTTTTTT	A	0.0611851	0.00075395	0.0331516	0.176002
JAZF1	-	2	protein_coding	ENSG00000153814.7	7	28220251	7028	56893	7	28163358	7:28163358:G:T	G	T	AC=315;AN=5822	rs74847755	0.945284	0.0547163	0.927797	2.14918e-05	-0.36065	0.048951	0.0451914	7	5	7	29139566	C	T	0.0661886	0.00026711	0.0295512	0.173653
JAZF1	-	2	protein_coding	ENSG00000153814.7	7	28220251	7028	-496063	7	28716314	7:28716314:T:G	T	G	AC=531;AN=5822	rs41347	0.908923	0.0910768	0.944806	3.99739e-05	0.203915	0.0859141	0.0777466	8	6	7	28716314	T	G	0.0719182	7.44449e-05	0.0527274	0.18816
JAZF1	-	2	protein_coding	ENSG00000153814.7	7	28220251	7028	78038	7	28142213	7:28142213:T:C	T	C	AC=1404;AN=5648	rs28576490	0.751123	0.248877	0.948279	5.71485e-05	0.240958	0.10989	0.106185	2	7	7	28138639	T	G	0.0662266	0.000264936	0.0271216	0.171244
JAZF1	-	2	protein_coding	ENSG00000153814.7	7	28220251	7028	294606	7	27925645	7:27925645:C:G	C	G	AC=3084;AN=5610	rs10225163	0.449687	0.550313	0.966459	9.12902e-05	0.115688	0.162837	0.155227	5	8	7	27925645	C	G	0.0690593	0.000142524	0.0406536	0.179892
JAZF1	-	2	protein_coding	ENSG00000153814.7	7	28220251	7028	439	7	28219812	7:28219812:A:G	A	G	AC=3908;AN=6020	rs849333	0.350957	0.649043	0.997558	0.000123627	-0.186938	0.198801	0.193143	9	9	7	28162096	T	C	0.0903965	6.25262e-07	0.117877	0.314465
UROD	+	2	protein_coding	ENSG00000126088.8	1	45480219	5125	-15769	1	45464450	1:45464450:A:C	A	C	AC=1375;AN=5940	rs67091137	0.768004	0.231996	0.980995	6.7079e-75	-0.365703	0.000999001	4.42423e-62	1	1	1	45464450	A	C	-0.320487	2.61125e-73	0.298912	0.79735
UROD	+	2	protein_coding	ENSG00000126088.8	1	45480219	5125	-201855	1	45278364	1:45278364:C:T	C	T	AC=261;AN=5864	rs4399197	0.955696	0.0443038	0.917946	7.82522e-12	-0.354138	0.000999001	9.9239e-08	2	2	1	45569403	G	A	-0.101765	1.98821e-08	0.237366	0.638624
UROD	+	2	protein_coding	ENSG00000126088.8	1	45480219	5125	-303148	1	45177071	1:45177071:G:A	G	A	AC=77;AN=5826	rs77796932	0.986926	0.0130741	0.778719	0.000178949	0.324403	0.146853	0.153798	3	3	1	45569403	G	A	-0.0622909	0.000603175	0.07424	0.22248
MAP3K2	-	2	protein_coding	ENSG00000169967.12	2	128145508	7171	84606	2	128060902	2:128060902:G:GA	G	GA	AC=2160;AN=5484	rs35601377	0.606239	0.393761	0.953133	1.22464e-29	-0.250235	0.000999001	9.06359e-23	1	1	2	128060902	G	GA	-0.186331	4.57574e-25	0.448986	0.985594
MAP3K2	-	2	protein_coding	ENSG00000169967.12	2	128145508	7171	109625	2	128035883	2:128035883:C:T	C	T	AC=271;AN=5940	rs62157543	0.954471	0.0455293	0.94979	3.03043e-06	-0.226292	0.00699301	0.00713112	3	2	2	128035883	C	T	-0.0826934	5.18719e-06	0.112054	0.309583
MAP3K2	-	2	protein_coding	ENSG00000169967.12	2	128145508	7171	-183477	2	128328985	2:128328985:A:G	A	G	AC=96;AN=5964	rs80071839	0.984288	0.0157119	0.909087	3.61936e-06	-0.351511	0.00599401	0.00814164	4	3	2	128328985	A	G	-0.0772124	2.09906e-05	0.117751	0.314364
MAP3K2	-	2	protein_coding	ENSG00000169967.12	2	128145508	7171	131535	2	128013973	2:128013973:CA:C	CA	C	AC=1018;AN=4222	rs550829767	0.75878	0.24122	0.819261	6.87681e-06	0.115661	0.00999001	0.0144581	2	4	2	128013973	CA	C	0.0868375	1.69891e-06	0.148003	0.391374
SLC50A1	+	2	protein_coding	ENSG00000169241.13	1	155110524	4103	-36105	1	155074419	1:155074419:C:T	C	T	AC=73;AN=5968	rs35066113	0.987733	0.0122669	0.895109	2.08105e-07	-0.395789	0.000999001	0.000718051	1	1	1	155074419	C	T	-0.0926272	3.27762e-07	0.287556	0.774262
SLC50A1	+	2	protein_coding	ENSG00000169241.13	1	155110524	4103	792558	1	155903082	1:155903082:CT:C	CT	C	AC=339;AN=4080	rs545873987	0.917825	0.0821754	0.679201	7.75095e-06	0.138505	0.017982	0.0153973	2	2	1	155903082	CT	C	0.0807453	8.61263e-06	0.195917	0.530863
GDF15	+	2	protein_coding	ENSG00000130513.6	19	18497730	6733	15864	19	18513594	19:18513594:T:C	T	C	AC=2520;AN=5810	rs1985157	0.56754	0.43246	0.980916	1.9921e-13	-0.159839	0.000999001	3.16845e-09	1	1	19	18513594	T	C	-0.11551	1.81797e-10	0.208923	0.56888
HELZ	-	1	protein_coding	ENSG00000198265.7	17	65235916	7028	53471	17	65182445	17:65182445:G:A	G	A	AC=1413;AN=6058	rs8066336	0.76773	0.23227	1	7.58216e-83	-0.249838	0.000999001	2.67097e-72	1	1	17	65182445	G	A	-0.30036	3.43004e-64	0.181423	0.48921
HELZ	-	1	protein_coding	ENSG00000198265.7	17	65235916	7028	126929	17	65108987	17:65108987:T:C	T	C	AC=3120;AN=6028	rs9332408	0.482502	0.517498	0.99669	6.11255e-20	0.0938821	0.000999001	1.269e-15	2	2	17	65075867	A	G	0.149472	1.34517e-16	0.0900545	0.298031
HELZ	-	1	protein_coding	ENSG00000198265.7	17	65235916	7028	71667	17	65164249	17:65164249:C:G	C	G	AC=76;AN=6040	rs192553097	0.987225	0.0127749	0.967186	5.13228e-15	0.333121	0.000999001	9.49907e-11	3	3	17	65164249	C	G	0.137197	3.3606e-14	0.361744	0.900428
SCARB1	-	2	protein_coding	ENSG00000073060.11	12	125348442	7635	15487	12	125332955	12:125332955:T:C	T	C	AC=3573;AN=6058	rs10773111	0.410219	0.589781	1	5.32569e-144	-0.144792	0.000999001	1.02271e-119	1	1	12	125332955	T	C	-0.395723	4.14611e-114	0.453506	0.985827
SCARB1	-	2	protein_coding	ENSG00000073060.11	12	125348442	7635	67935	12	125280507	12:125280507:T:C	T	C	AC=163;AN=5992	rs7135117	0.972955	0.0270446	0.952055	6.25142e-83	0.285906	0.000999001	5.61179e-69	2	2	12	125280507	T	C	0.339357	1.61085e-82	0.371169	0.914321
SCARB1	-	2	protein_coding	ENSG00000073060.11	12	125348442	7635	-39409	12	125387851	12:125387851:G:A	G	A	AC=2014;AN=6002	rs4304886	0.664497	0.335503	0.990298	1.16603e-29	-0.0629371	0.000999001	5.28244e-23	5	3	12	125387851	G	A	-0.18817	1.53835e-25	0.512163	0.98852
SCARB1	-	2	protein_coding	ENSG00000073060.11	12	125348442	7635	-97332	12	125445774	12:125445774:G:A	G	A	AC=66;AN=5972	rs546768053	0.989049	0.0109513	0.881255	5.46637e-16	0.17959	0.000999001	3.54589e-11	4	4	12	125445774	G	A	0.142137	3.85895e-15	0.475851	0.986922
SCARB1	-	2	protein_coding	ENSG00000073060.11	12	125348442	7635	22652	12	125325790	12:125325790:C:T	C	T	AC=135;AN=5970	rs12424748	0.976596	0.0234043	0.922412	5.00188e-15	-0.128626	0.000999001	3.01801e-10	6	5	12	125325790	C	T	-0.13588	5.90867e-14	0.414633	0.967252
SCARB1	-	2	protein_coding	ENSG00000073060.11	12	125348442	7635	-31790	12	125380232	12:125380232:G:A	G	A	AC=5023;AN=5768	rs7298751	0.12978	0.87022	0.95154	2.38898e-09	0.0578016	0.000999001	2.2533e-05	7	6	12	125363987	C	A	-0.0786799	1.45634e-05	0.0458403	0.182304
SCARB1	-	2	protein_coding	ENSG00000073060.11	12	125348442	7635	525005	12	124823437	12:124823437:A:AACCC	A	AACCC	AC=1294;AN=5756	rs61051553	0.775102	0.224898	0.969642	1.68235e-07	-0.0331008	0.003996	0.00087952	11	7	12	124823437	A	AACCC	-0.0825097	5.44388e-06	0.0801606	0.232383
SCARB1	-	2	protein_coding	ENSG00000073060.11	12	125348442	7635	2020	12	125346422	12:125346422:G:GCACA	G	GCACA	AC=5281;AN=5522	rs113876811	0.0430241	0.956976	0.819798	2.32489e-07	-0.0655098	0.004995	0.00114714	8	8	12	125346422	G	GCACA	-0.0832401	4.49013e-06	0.125224	0.327373
SCARB1	-	2	protein_coding	ENSG00000073060.11	12	125348442	7635	88691	12	125259751	12:125259751:A:C	A	C	AC=979;AN=4896	rs12578371	0.799082	0.200918	0.872557	2.59214e-06	-0.0289623	0.00899101	0.00907038	9	9	12	125259751	A	C	-0.0844972	3.21117e-06	0.13366	0.352785
SCARB1	-	2	protein_coding	ENSG00000073060.11	12	125348442	7635	-3235	12	125351677	12:125351677:AG:A	AG	A	AC=1383;AN=4862	rs35579469	0.715289	0.284711	0.892471	5.99449e-06	-0.034369	0.016983	0.0194911	3	10	12	125665242	A	G	-0.0664971	0.000249958	0.0183931	0.140123
SCARB1	-	2	protein_coding	ENSG00000073060.11	12	125348442	7635	586184	12	124762258	12:124762258:CTCCTCCTCCTCT:C	CTCCTCCTCCTCT	C	AC=4403;AN=5808	rs139580724	0.241925	0.758075	0.970988	3.02798e-05	-0.0257562	0.0669331	0.0758345	12	11	12	124761740	G	A	-0.0679704	0.000181384	0.0295385	0.173643
SCARB1	-	2	protein_coding	ENSG00000073060.11	12	125348442	7635	-99946	12	125448388	12:125448388:G:T	G	T	AC=4497;AN=5776	rs7955273	0.22027	0.77973	0.962414	3.08216e-05	0.0252394	0.0699301	0.0759791	10	12	12	125448388	G	T	0.0727493	6.13617e-05	0.051352	0.186585
NUDCD1	-	2	protein_coding	ENSG00000120526.6	8	110342121	5378	-779	8	110342900	8:110342900:A:C	A	C	AC=169;AN=5938	rs79039079	0.97172	0.0282802	0.942642	1.5788e-08	0.103422	0.000999001	3.2082e-05	1	1	8	110342900	A	C	0.0968002	9.40451e-08	0.182837	0.493229
NUDCD1	-	2	protein_coding	ENSG00000120526.6	8	110342121	5378	611608	8	109730513	8:109730513:T:C	T	C	AC=63;AN=6006	rs190857172	0.989272	0.0107282	0.921741	8.3501e-05	0.114252	0.0609391	0.064702	2	2	8	109730513	T	C	0.0708008	9.62316e-05	0.134251	0.354549
NFKBIA	-	1	protein_coding	ENSG00000100906.6	14	35873856	6827	277533	14	35596323	14:35596323:C:T	C	T	AC=884;AN=6040	rs72664840	0.85354	0.14646	0.99689	5.63421e-76	4.68332	0.000999001	2.67867e-60	1	1	14	35596604	CATT	C	0.240174	5.3154e-41	0.050913	0.186116
NFKBIA	-	1	protein_coding	ENSG00000100906.6	14	35873856	6827	274166	14	35599690	14:35599690:CT:C	CT	C	AC=1848;AN=5776	rs58327846	0.680311	0.319689	0.974698	3.90321e-17	-1.50838	0.000999001	1.56194e-11	2	2	14	35572547	C	T	-0.146256	5.98696e-16	0.0567066	0.193463
NFKBIA	-	1	protein_coding	ENSG00000100906.6	14	35873856	6827	296245	14	35577611	14:35577611:T:A	T	A	AC=58;AN=5688	rs61989497	0.989519	0.0104811	0.676924	1.33189e-07	3.26494	0.001998	0.000680365	3	3	14	35577611	T	A	0.087341	1.47829e-06	0.235475	0.634313
KCTD15	+	2	protein_coding	ENSG00000153885.10	19	34304716	7730	-19348	19	34285368	19:34285368:G:T	G	T	AC=1644;AN=4908	rs28637706	0.664615	0.335385	0.89591	7.18554e-58	-0.14253	0.000999001	4.04204e-47	2	1	19	34285368	G	T	-0.267288	1.0259e-50	0.515945	0.988675
KCTD15	+	2	protein_coding	ENSG00000153885.10	19	34304716	7730	-28983	19	34275733	19:34275733:A:G	A	G	AC=613;AN=4900	rs34027759	0.87336	0.12664	0.83097	7.33833e-24	-0.113524	0.000999001	7.42051e-18	3	2	19	34275733	A	G	-0.17284	9.63469e-22	0.498509	0.987945
KCTD15	+	2	protein_coding	ENSG00000153885.10	19	34304716	7730	1218	19	34305934	19:34305934:A:G	A	G	AC=61;AN=5910	rs11540506	0.98959	0.0104098	0.803988	6.24754e-23	0.516572	0.000999001	6.68986e-17	1	3	19	34305934	A	G	0.114298	2.81557e-10	0.417875	0.970434
KCTD15	+	2	protein_coding	ENSG00000153885.10	19	34304716	7730	-6589	19	34298127	19:34298127:G:A	G	A	AC=586;AN=5632	rs55670241	0.896671	0.103329	0.917854	1.86241e-21	-0.125785	0.000999001	8.77126e-16	4	4	19	34298127	G	A	-0.153715	1.78478e-17	0.508471	0.988368
KCTD15	+	2	protein_coding	ENSG00000153885.10	19	34304716	7730	6084	19	34310800	19:34310800:A:G	A	G	AC=3882;AN=6038	rs29939	0.357859	0.642141	0.99814	1.0987e-18	0.193483	0.000999001	1.89719e-13	6	5	19	34326065	AC	A	-0.132264	2.70293e-13	0.489385	0.987543
KCTD15	+	2	protein_coding	ENSG00000153885.10	19	34304716	7730	-4865	19	34299851	19:34299851:A:G	A	G	AC=3767;AN=5538	rs29947	0.320318	0.679682	0.948122	4.63823e-12	-0.157809	0.000999001	1.02519e-07	7	6	19	34326065	AC	A	-0.106195	4.66345e-09	0.383515	0.930833
KCTD15	+	2	protein_coding	ENSG00000153885.10	19	34304716	7730	124178	19	34428894	19:34428894:CAT:C	CAT	C	AC=66;AN=5754	rs200067489	0.988459	0.0115411	0.715936	7.30315e-11	0.297633	0.000999001	1.00411e-06	5	7	19	34428894	CAT	C	0.0756383	3.08485e-05	0.128316	0.336255
KCTD15	+	2	protein_coding	ENSG00000153885.10	19	34304716	7730	37632	19	34342348	19:34342348:A:AAAGATCTTCTCCACGTACCATT	A	AAAGATCTTCTCCACGTACCATT	AC=225;AN=5972	rs143944680	0.962569	0.0374305	0.954307	2.16585e-07	0.104713	0.001998	0.000998635	8	8	19	34334172	GTTT	G	0.0897083	7.60834e-07	0.0946684	0.259785
KCTD15	+	2	protein_coding	ENSG00000153885.10	19	34304716	7730	-232389	19	34072327	19:34072327:T:C	T	C	AC=69;AN=6058	rs8105867	0.988233	0.0117666	1	1.02706e-06	0.168887	0.004995	0.00339566	9	9	19	34072327	T	C	0.0848507	2.91986e-06	0.0958752	0.262407
CS	-	1	protein_coding	ENSG00000062485.14	12	56694067	4373	-920126	12	57614193	12:57614193:G:A	G	A	AC=5356;AN=5762	rs7489208	0.0708234	0.929177	0.910506	0.000265249	-0.123108	0.1998	0.203164	2	1	12	57614193	G	A	-0.0647725	0.000360929	0.0816653	0.235061
PACRGL	+	1	protein_coding	ENSG00000163138.14	4	20714699	7662	44162	4	20758861	4:20758861:A:G	A	G	AC=690;AN=5948	rs11723855	0.884805	0.115195	0.978721	1.99747e-29	-0.0811641	0.000999001	3.54441e-23	1	1	4	20758861	A	G	-0.202803	1.75776e-29	0.248789	0.666523
PACRGL	+	1	protein_coding	ENSG00000163138.14	4	20714699	7662	2113	4	20716812	4:20716812:C:T	C	T	AC=700;AN=5922	rs62410129	0.881431	0.118569	0.973741	4.07649e-18	-0.0608621	0.000999001	2.876e-13	2	2	4	20716812	C	T	-0.155312	8.22025e-18	0.43617	0.983303
PNN	+	2	protein_coding	ENSG00000100941.4	14	39648294	7219	-48082	14	39600212	14:39600212:G:A	G	A	AC=4144;AN=6056	rs8009933	0.317156	0.682844	0.998894	1.56065e-10	-0.268853	0.000999001	1.58037e-06	2	1	14	39600212	G	A	-0.0977417	7.04432e-08	0.309147	0.815293
PNN	+	2	protein_coding	ENSG00000100941.4	14	39648294	7219	-202887	14	39445407	14:39445407:C:T	C	T	AC=2502;AN=5964	rs11157033	0.57856	0.42144	0.993092	2.54185e-09	0.244079	0.000999001	1.7584e-05	1	2	14	39587438	G	A	0.0923389	3.56599e-07	0.100971	0.276686
PNN	+	2	protein_coding	ENSG00000100941.4	14	39648294	7219	-96965	14	39551329	14:39551329:G:A	G	A	AC=111;AN=5974	rs77615330	0.981512	0.0184882	0.916595	9.14213e-07	0.599096	0.001998	0.0021706	3	3	14	39551329	G	A	0.0840377	3.63174e-06	0.124503	0.325497
KLRF1	+	1	protein_coding	ENSG00000150045.7	12	9994410	8243	-95239	12	9899171	12:9899171:C:A	C	A	AC=294;AN=5988	ss1388113005	0.950098	0.0499022	0.970789	6.78273e-05	-0.865516	0.112887	0.118898	2	1	12	9899171	C	A	-0.0731221	5.62277e-05	0.0749161	0.223557
ZSWIM1	+	2	protein_coding	ENSG00000168612.4	20	44509880	6511	-40590	20	44469290	20:44469290:G:A	G	A	AC=3452;AN=5974	rs4638862	0.42187	0.57813	0.993531	1.79612e-08	0.0644901	0.000999001	6.73563e-05	1	1	20	44469290	G	A	0.102002	1.84267e-08	0.140427	0.371414
ZSWIM1	+	2	protein_coding	ENSG00000168612.4	20	44509880	6511	633278	20	45143158	20:45143158:C:G	C	G	AC=623;AN=5330	rs3795126	0.882374	0.117626	0.884952	0.000112013	-0.0657209	0.143856	0.146112	2	2	20	45143158	C	G	-0.0690328	0.000143368	0.0754825	0.224465
RAB30-AS1	+	2	lincRNA	ENSG00000246067.3	11	82783397	7179	417	11	82783814	11:82783814:C:T	C	T	AC=426;AN=5432	rs3763812	0.920806	0.0791937	0.861639	1.41887e-37	-0.15659	0.000999001	4.99211e-28	2	1	11	82783814	C	T	-0.230307	9.41134e-38	0.516021	0.988678
RAB30-AS1	+	2	lincRNA	ENSG00000246067.3	11	82783397	7179	919	11	82784316	11:82784316:C:T	C	T	AC=819;AN=5984	rs59426273	0.864274	0.135726	0.986092	1.46989e-10	-0.102745	0.000999001	3.07633e-06	3	2	11	82781963	T	G	-0.128973	1.04061e-12	0.193164	0.522799
RAB30-AS1	+	2	lincRNA	ENSG00000246067.3	11	82783397	7179	24209	11	82807606	11:82807606:AT:A	AT	A	AC=1193;AN=5780	rs34526679	0.79382	0.20618	0.967303	3.85219e-06	-0.0759374	0.010989	0.0100886	4	3	11	82817454	C	T	-0.12012	3.3056e-11	0.0896563	0.250082
RAB30-AS1	+	2	lincRNA	ENSG00000246067.3	11	82783397	7179	165224	11	82948621	11:82948621:T:A	T	A	AC=80;AN=6040	rs79972615	0.986902	0.0130983	0.972188	0.000156171	0.10259	0.190809	0.189213	5	4	11	82948621	T	A	0.0683095	0.000168325	0.109765	0.30576
C19orf26	-	2	protein_coding	ENSG00000099625.8	19	1237845	8739	32208	19	1205637	19:1205637:G:T	G	T	AC=735;AN=4576	rs74720037	0.83988	0.16012	0.824059	6.17779e-05	-0.12716	0.184815	0.187526	1	1	19	1205637	G	T	-0.0676958	0.000192646	0.033139	0.175995
RP5-1086K13.1	-	2	lincRNA	ENSG00000224950.1	1	117041834	5654	146	1	117041688	1:117041688:G:A	G	A	AC=383;AN=3190	rs7554038	0.880234	0.119766	0.647747	1.42352e-10	0.0719912	0.000999001	7.9646e-07	1	1	1	117041688	G	A	0.114453	2.6628e-10	0.263573	0.709067
RP5-1086K13.1	-	2	lincRNA	ENSG00000224950.1	1	117041834	5654	12122	1	117029712	1:117029712:A:T	A	T	AC=1834;AN=2986	rs10924100	0.385752	0.614248	0.753309	1.944e-05	-0.0356939	0.01998	0.0312341	2	2	1	117029712	A	T	-0.0744849	4.0715e-05	0.105605	0.293545
RP5-1086K13.1	-	2	lincRNA	ENSG00000224950.1	1	117041834	5654	-242761	1	117284595	1:117284595:G:A	G	A	AC=1176;AN=5426	rs56306758	0.783039	0.216961	0.929367	0.000165243	-0.0328934	0.202797	0.187804	3	3	1	117284595	G	A	-0.0682176	0.000171772	0.0386833	0.178738
ALG8	-	1	protein_coding	ENSG00000159063.8	11	77850690	5654	10634	11	77840056	11:77840056:C:T	C	T	AC=753;AN=6024	rs75507976	0.874149	0.125851	0.992621	6.30096e-45	0.287669	0.000999001	5.49746e-37	1	1	11	77840056	C	T	0.250488	1.47167e-44	0.179495	0.483725
RAPGEF2	+	1	protein_coding	ENSG00000109756.4	4	160273609	6186	-416070	4	159857539	4:159857539:A:G	A	G	AC=2493;AN=5874	rs11100203	0.576654	0.423346	0.984831	1.31949e-245	-0.453609	0.000999001	1.52843e-209	1	1	4	159857539	A	G	-0.532327	2.64037e-221	0.509349	0.988404
RAPGEF2	+	1	protein_coding	ENSG00000109756.4	4	160273609	6186	-285852	4	159987757	4:159987757:ATATATATATATATAT:A	ATATATATATATATAT	A	AC=2845;AN=5450	rs547586880	0.479391	0.520609	0.956288	2.16491e-14	-0.094226	0.000999001	3.71249e-10	2	2	4	160007014	AT	A	0.139782	1.09371e-14	0.212327	0.578425
RAPGEF2	+	1	protein_coding	ENSG00000109756.4	4	160273609	6186	-310075	4	159963534	4:159963534:G:A	G	A	AC=854;AN=5942	rs28455789	0.856556	0.143444	0.978004	3.94707e-05	-0.0721032	0.036963	0.0433089	3	3	4	159963534	G	A	-0.07236	6.71931e-05	0.0491338	0.18443
NBL1	+	1	protein_coding	ENSG00000158747.9	1	19974104	7823	40649	1	20014753	1:20014753:G:A	G	A	AC=4151;AN=6058	rs7527271	0.314475	0.685525	0.999835	5.17681e-42	0.190899	0.000999001	1.20797e-31	3	1	1	20014753	G	A	0.140267	8.83767e-15	0.114989	0.312375
NBL1	+	1	protein_coding	ENSG00000158747.9	1	19974104	7823	-84832	1	19889272	1:19889272:A:G	A	G	AC=2812;AN=5890	rs12736909	0.523202	0.476798	0.987152	1.9607e-25	0.160842	0.000999001	4.59247e-18	5	2	1	19889272	A	G	0.290806	4.1437e-60	0.25384	0.680448
NBL1	+	1	protein_coding	ENSG00000158747.9	1	19974104	7823	14782	1	19988886	1:19988886:G:A	G	A	AC=138;AN=5880	rs75892188	0.976412	0.023588	0.891037	1.58097e-09	-0.181299	0.000999001	3.06445e-05	13	3	1	19988886	G	A	-0.0937365	2.364e-07	0.141878	0.37522
NBL1	+	1	protein_coding	ENSG00000158747.9	1	19974104	7823	36147	1	20010251	1:20010251:CTTTTTTTT:C	CTTTTTTTT	C	AC=4128;AN=5282	rs575718080	0.217906	0.782094	0.913518	1.82781e-09	-0.0738813	0.000999001	3.57795e-05	9	4	1	20010251	CTTTTTTTT	C	-0.0842581	3.42388e-06	0.14817	0.391825
NBL1	+	1	protein_coding	ENSG00000158747.9	1	19974104	7823	-1774	1	19972330	1:19972330:G:A	G	A	AC=403;AN=5712	rs79540600	0.929108	0.0708917	0.907274	2.00635e-09	0.16194	0.000999001	3.17948e-05	10	5	1	19240679	A	T	-0.068844	0.000149524	0.037167	0.177936
NBL1	+	1	protein_coding	ENSG00000158747.9	1	19974104	7823	293	1	19974397	1:19974397:G:A	G	A	AC=193;AN=5598	rs372271081	0.964796	0.0352039	0.825083	2.41931e-08	0.196097	0.000999001	0.000284768	6	6	1	19974397	G	A	0.127924	1.58783e-12	0.285532	0.769667
NBL1	+	1	protein_coding	ENSG00000158747.9	1	19974104	7823	12148	1	19986252	1:19986252:C:G	C	G	AC=3295;AN=5660	rs4912014	0.41681	0.58319	0.966159	4.99988e-08	0.580454	0.000999001	0.000514713	11	7	1	19076272	G	A	0.0764109	2.55603e-05	0.0724744	0.219682
NBL1	+	1	protein_coding	ENSG00000158747.9	1	19974104	7823	-60021	1	19914083	1:19914083:C:A	C	A	AC=420;AN=5872	rs12142530	0.928025	0.0719747	0.953211	1.19414e-07	0.149281	0.001998	0.00105967	2	8	1	19373360	C	T	0.0708021	9.6203e-05	0.0784982	0.22948
NBL1	+	1	protein_coding	ENSG00000158747.9	1	19974104	7823	-71859	1	19902245	1:19902245:TA:T	TA	T	AC=740;AN=5646	rs570502166	0.868776	0.131224	0.930653	2.02206e-07	0.0845666	0.002997	0.00161689	7	9	1	19961198	A	G	0.0761489	2.72483e-05	0.0338599	0.176361
NBL1	+	1	protein_coding	ENSG00000158747.9	1	19974104	7823	12179	1	19986283	1:19986283:TGA:T	TGA	T	AC=3299;AN=5686	rs10579221	0.418729	0.581271	0.968326	1.0476e-06	-0.520056	0.00799201	0.00612436	12	10	1	19076272	G	A	0.0747839	3.79033e-05	0.0651442	0.20724
NBL1	+	1	protein_coding	ENSG00000158747.9	1	19974104	7823	-37081	1	19937023	1:19937023:C:G	C	G	AC=669;AN=6042	rs12062511	0.889266	0.110734	0.996055	1.48158e-06	0.116176	0.00999001	0.00760804	14	11	1	19885773	ATATTG	A	0.100242	3.22793e-08	0.135751	0.358854
NBL1	+	1	protein_coding	ENSG00000158747.9	1	19974104	7823	-579380	1	19394724	1:19394724:C:T	C	T	AC=2889;AN=5990	rs12727433	0.517444	0.482556	0.992205	1.59964e-05	-0.0321409	0.04995	0.0521798	15	12	1	19647698	T	C	0.0831623	4.58351e-06	0.044425	0.181634
NBL1	+	1	protein_coding	ENSG00000158747.9	1	19974104	7823	53300	1	20027404	1:20027404:G:A	G	A	AC=922;AN=3518	rs10799834	0.7375	0.2625	0.76503	0.000125264	0.0412631	0.257742	0.257297	8	13	1	19373360	C	T	0.0689545	0.000145894	0.0614458	0.200727
C17orf58	-	2	protein_coding	ENSG00000186665.8	17	65989765	6565	223654	17	65766111	17:65766111:T:A	T	A	AC=89;AN=5984	rs141802328	0.985477	0.0145235	0.905167	7.55139e-15	-0.191563	0.000999001	2.61772e-10	1	1	17	65766111	T	A	-0.137157	3.41889e-14	0.434527	0.982579
C17orf58	-	2	protein_coding	ENSG00000186665.8	17	65989765	6565	1716	17	65988049	17:65988049:T:C	T	C	AC=4300;AN=6058	rs9891146	0.288846	0.711154	1	1.38559e-10	-0.0453618	0.000999001	1.20572e-06	2	2	17	65988049	T	C	-0.112263	5.80591e-10	0.0906878	0.252016
C17orf58	-	2	protein_coding	ENSG00000186665.8	17	65989765	6565	1133	17	65988632	17:65988632:C:T	C	T	AC=62;AN=5984	rs149416901	0.989719	0.0102807	0.869135	2.89626e-06	-0.134281	0.010989	0.00763665	3	3	17	65988632	C	T	-0.0833028	4.41607e-06	0.0976708	0.266701
PAXIP1-AS1	+	2	lincRNA	ENSG00000273344.1	7	154795158	8658	28203	7	154823361	7:154823361:G:A	G	A	AC=2057;AN=5918	rs1946916	0.65193	0.34807	0.988376	3.75472e-21	-0.103609	0.000999001	1.30996e-16	1	1	7	154823361	G	A	-0.160574	6.02705e-19	0.289159	0.777787
PAXIP1-AS1	+	2	lincRNA	ENSG00000273344.1	7	154795158	8658	-110855	7	154684303	7:154684303:T:A	T	A	AC=575;AN=5990	rs1047038	0.904335	0.0956649	0.982161	4.83287e-05	-0.0725946	0.111888	0.112703	2	2	7	154695152	C	T	0.0787156	1.44333e-05	0.038796	0.178802
PAXIP1-AS1	+	2	lincRNA	ENSG00000273344.1	7	154795158	8658	265572	7	155060730	7:155060730:A:G	A	G	AC=1138;AN=3122	rs3923736	0.63348	0.36652	0.753687	0.00014462	-0.0439909	0.27972	0.285999	3	3	7	155060730	A	G	-0.0687117	0.000153985	0.0365402	0.177632
ARHGEF25	+	2	protein_coding	ENSG00000240771.2	12	58010166	5300	-25243	12	57984923	12:57984923:C:G	C	G	AC=1530;AN=6028	rs184301136	0.74587	0.25413	0.996624	1.40332e-07	-0.0133078	0.000999001	0.00022668	1	1	12	57984923	C	G	-0.0939206	2.23844e-07	0.0935844	0.257567
ARHGEF25	+	2	protein_coding	ENSG00000240771.2	12	58010166	5300	-819511	12	57190655	12:57190655:C:CT	C	CT	AC=685;AN=4706	rs528662808	0.854184	0.145816	0.827631	0.000303329	-0.0111914	0.21978	0.211678	2	2	12	57190655	C	CT	-0.0683688	0.000166134	0.0598933	0.198216
DYRK3	+	2	protein_coding	ENSG00000143479.11	1	206809174	3990	189163	1	206998337	1:206998337:G:A	G	A	AC=155;AN=5752	rs148580938	0.973363	0.0266373	0.849382	0.000186626	-0.241602	0.155844	0.154965	1	1	1	206775390	G	A	-0.0681034	0.000176151	0.0479663	0.18355
C4orf50	-	2	protein_coding	ENSG00000181215.8	4	5990166	8882	-186969	4	6177135	4:6177135:C:T	C	T	AC=2551;AN=6058	rs4689355	0.578175	0.421825	1	7.48932e-26	0.0172465	0.000999001	2.5336e-19	1	1	4	6177135	C	T	0.177415	7.69265e-23	0.299727	0.798859
C4orf50	-	2	protein_coding	ENSG00000181215.8	4	5990166	8882	-209964	4	6200130	4:6200130:T:C	T	C	AC=4152;AN=4350	rs7378328	0.0454137	0.954586	0.634354	3.60785e-12	-0.0213016	0.000999001	1.254e-07	2	2	4	6200130	T	C	-0.124549	6.04019e-12	0.467673	0.986532
C4orf50	-	2	protein_coding	ENSG00000181215.8	4	5990166	8882	-203588	4	6193754	4:6193754:G:A	G	A	AC=527;AN=3334	rs4689357	0.841578	0.158422	0.700244	1.11075e-06	0.0106549	0.003996	0.00594396	3	3	4	6193754	G	A	0.0781636	1.65742e-05	0.110684	0.307534
C4orf50	-	2	protein_coding	ENSG00000181215.8	4	5990166	8882	515009	4	5475157	4:5475157:A:G	A	G	AC=154;AN=5960	rs78495416	0.974115	0.0258847	0.932638	1.08094e-05	-0.020172	0.034965	0.0370328	4	4	4	5475157	A	G	-0.08065	8.82656e-06	0.0249036	0.167917
GPKOW	-	2	protein_coding	ENSG00000068394.9	23	48980151	2026	-49534	23	49029685	23:49029685:C:T	C	T	AC=67;AN=6054	23:49029685:C:T	0.989194	0.0108065	0.987857	2.56313e-05	-0.354905	0.014985	0.0183085	1	1	23	49029685	C	T	-0.076743	2.35624e-05	0.16705	0.4477
GPKOW	-	2	protein_coding	ENSG00000068394.9	23	48980151	2026	-989315	23	49969466	23:49969466:C:CCT	C	CCT	AC=1947;AN=4344	23:49969466:C:CCT	0.55018	0.44982	0.804726	3.39514e-05	-0.0829236	0.021978	0.0245099	2	2	23	49969466	C	CCT	-0.0741629	4.39636e-05	0.166369	0.445659
GPKOW	-	2	protein_coding	ENSG00000068394.9	23	48980151	2026	-877594	23	49857745	23:49857745:A:G	A	G	AC=60;AN=5882	23:49857745:A:G	0.990033	0.00996678	0.769122	0.00044839	-0.28273	0.215784	0.203707	3	3	23	49857745	A	G	-0.0627752	0.000546429	0.0573529	0.194402
B3GALTL	+	2	protein_coding	ENSG00000187676.7	13	31834544	6703	3623	13	31838167	13:31838167:G:A	G	A	AC=2360;AN=5832	rs9542855	0.595382	0.404618	0.978098	8.59012e-21	0.057468	0.000999001	7.8417e-16	2	1	13	31838167	G	A	0.150557	8.07118e-17	0.221644	0.602559
B3GALTL	+	2	protein_coding	ENSG00000187676.7	13	31834544	6703	-53556	13	31780988	13:31780988:G:A	G	A	AC=1547;AN=5944	rs9540737	0.739901	0.260099	0.988678	1.46382e-11	0.0590473	0.000999001	1.42016e-07	1	2	13	31780988	G	A	0.152428	3.31269e-17	0.445563	0.985415
B3GALTL	+	2	protein_coding	ENSG00000187676.7	13	31834544	6703	75242	13	31909786	13:31909786:G:A	G	A	AC=4412;AN=5954	rs1397891	0.258445	0.741555	0.988947	3.84997e-09	-0.0492601	0.000999001	2.15608e-05	3	3	13	31909786	G	A	-0.0935504	2.49783e-07	0.165958	0.444423
B3GALTL	+	2	protein_coding	ENSG00000187676.7	13	31834544	6703	-306151	13	31528393	13:31528393:AT:A	AT	A	AC=100;AN=5812	rs199567662	0.983037	0.0169634	0.829243	0.000124509	0.0683069	0.183816	0.188376	4	4	13	31528393	AT	A	0.0692093	0.000137831	0.0669458	0.210479
B3GALTL	+	2	protein_coding	ENSG00000187676.7	13	31834544	6703	-651412	13	31183132	13:31183132:CTCACGCCTGTAATCCCAGCACTTGGGGAGGCCAAGGCGGGTGGA:C	CTCACGCCTGTAATCCCAGCACTTGGGGAGGCCAAGGCGGGTGGA	C	AC=58;AN=5402	rs371103623	0.988977	0.0110228	0.612125	0.000139985	0.0726005	0.198801	0.20636	5	5	13	31183132	CTCACGCCTGTAATCCCAGCACTTGGGGAGGCCAAGGCGGGTGGA	C	0.0697455	0.000122218	0.0882218	0.247347
B3GALTL	+	2	protein_coding	ENSG00000187676.7	13	31834544	6703	432046	13	32266590	13:32266590:C:A	C	A	AC=64;AN=6034	rs149676087	0.989482	0.0105178	0.952751	0.000174678	0.0934324	0.230769	0.2446	6	6	13	32266590	C	A	0.0678533	0.000186109	0.0686133	0.213391
PJA2	-	2	protein_coding	ENSG00000198961.5	5	108745015	7837	54696	5	108690319	5:108690319:A:T	A	T	AC=3569;AN=6046	rs71586589	0.411147	0.588853	0.999116	7.14236e-177	-2.37433	0.000999001	4.26343e-151	1	1	5	108657053	T	C	-0.307886	1.61878e-67	0.361793	0.900503
PJA2	-	2	protein_coding	ENSG00000198961.5	5	108745015	7837	57686	5	108687329	5:108687329:T:C	T	C	AC=4809;AN=6008	rs246098	0.199383	0.800617	0.991285	3.52109e-56	2.25628	0.000999001	1.11338e-44	2	2	5	108720244	T	C	0.246809	2.85737e-43	0.433999	0.982325
PJA2	-	2	protein_coding	ENSG00000198961.5	5	108745015	7837	23313	5	108721702	5:108721702:C:T	C	T	AC=4730;AN=6058	rs6872547	0.218891	0.781109	1	2.42035e-21	-1.3646	0.000999001	1.18828e-15	3	3	5	108720244	T	C	0.143346	2.24584e-15	0.296771	0.793302
PJA2	-	2	protein_coding	ENSG00000198961.5	5	108745015	7837	-16444	5	108761459	5:108761459:G:T	G	T	AC=3005;AN=5848	rs2963036	0.487642	0.512358	0.977379	1.88661e-14	-0.808059	0.000999001	4.57896e-10	4	4	5	108748315	G	A	-0.0875828	1.3824e-06	0.11329	0.310958
PJA2	-	2	protein_coding	ENSG00000198961.5	5	108745015	7837	-271501	5	109016516	5:109016516:G:A	G	A	AC=1945;AN=6040	rs402618	0.677498	0.322502	0.997715	1.51101e-06	-0.218137	0.002997	0.00373675	5	5	5	109016516	G	A	-0.0790994	1.3103e-05	0.0242257	0.166293
PJA2	-	2	protein_coding	ENSG00000198961.5	5	108745015	7837	-28457	5	108773472	5:108773472:G:C	G	C	AC=2781;AN=5940	rs2914689	0.533706	0.466294	0.983918	7.55346e-06	0.482069	0.010989	0.0143186	6	6	5	109481424	C	CT	0.0669319	0.000227538	0.0660488	0.208872
PJA2	-	2	protein_coding	ENSG00000198961.5	5	108745015	7837	8075	5	108736940	5:108736940:G:A	G	A	AC=189;AN=5964	rs530932566	0.968238	0.0317616	0.927647	0.00024596	-0.450695	0.265734	0.25135	7	7	5	108736940	G	A	-0.0703792	0.000105917	0.0465513	0.18268
PARM1	+	2	protein_coding	ENSG00000169116.7	4	75858326	6319	176727	4	76035053	4:76035053:AG:A	AG	A	AC=2296;AN=5594	rs35616271	0.590084	0.409916	0.960716	5.22723e-07	-0.0279937	0.002997	0.00191842	1	1	4	76035053	AG	A	-0.0883336	1.12123e-06	0.0961561	0.263045
PARM1	+	2	protein_coding	ENSG00000169116.7	4	75858326	6319	-9735	4	75848591	4:75848591:T:TA	T	TA	AC=548;AN=5986	rs538605683	0.90832	0.0916803	0.982257	6.45984e-05	0.0365357	0.0859141	0.0880398	2	2	4	75826413	A	G	0.0736973	4.90982e-05	0.0563991	0.193022
ZNF350	-	2	protein_coding	ENSG00000256683.2	19	52490080	9812	-62589	19	52552669	19:52552669:G:C	G	C	AC=1046;AN=6020	rs11667001	0.825657	0.174343	0.993507	2.09609e-13	-0.113423	0.000999001	5.73366e-09	1	1	19	52457525	A	ACTCTTT	-0.106259	4.56582e-09	0.116312	0.313307
ZNF350	-	2	protein_coding	ENSG00000256683.2	19	52490080	9812	218771	19	52271309	19:52271309:A:C	A	C	AC=233;AN=6058	rs12984050	0.961799	0.0382012	1	7.93719e-10	-0.155563	0.000999001	7.63813e-06	2	2	19	52271309	A	C	-0.109785	1.37835e-09	0.311169	0.818635
ZNF350	-	2	protein_coding	ENSG00000256683.2	19	52490080	9812	-589648	19	53079728	19:53079728:A:G	A	G	AC=67;AN=5912	rs141406141	0.988599	0.0114012	0.835894	1.1276e-05	-0.184109	0.036963	0.0355349	3	3	19	52897490	T	G	-0.0723785	6.69049e-05	0.0852977	0.241737
ZNF350	-	2	protein_coding	ENSG00000256683.2	19	52490080	9812	-144179	19	52634259	19:52634259:T:C	T	C	AC=80;AN=5996	rs192362255	0.986645	0.013355	0.906382	7.86952e-05	0.16316	0.186813	0.184507	4	4	19	52634259	T	C	0.0712213	8.74074e-05	0.0432448	0.181114
ZNF350	-	2	protein_coding	ENSG00000256683.2	19	52490080	9812	-375919	19	52865999	19:52865999:G:C	G	C	AC=205;AN=5802	rs73581111	0.965128	0.034872	0.887417	0.000100504	0.0970011	0.238761	0.222791	5	5	19	52865999	G	C	0.0701909	0.000110533	0.0646273	0.206308
PHIP	-	2	protein_coding	ENSG00000146247.13	6	79692660	7735	192574	6	79500086	6:79500086:C:G	C	G	AC=2647;AN=5992	rs1507149	0.557529	0.442471	0.994337	9.53531e-75	-0.194597	0.000999001	2.23824e-60	1	1	6	79500086	C	G	-0.308646	7.37267e-68	0.24306	0.652011
PHIP	-	2	protein_coding	ENSG00000146247.13	6	79692660	7735	-91	6	79692751	6:79692751:G:A	G	A	AC=541;AN=6058	rs11547228	0.911186	0.0888137	1	1.54661e-06	0.0847562	0.002997	0.00341173	2	2	6	79692751	G	A	0.085659	2.34581e-06	0.0928614	0.256143
KIAA2026	-	2	protein_coding	ENSG00000183354.7	9	6007901	7537	52470	9	5955431	9:5955431:T:A	T	A	AC=4180;AN=5992	rs2061844	0.300912	0.699088	0.993011	2.25555e-22	0.125262	0.000999001	3.90839e-17	1	1	9	5995278	G	A	0.159106	1.26064e-18	0.12199	0.319792
KIAA2026	-	2	protein_coding	ENSG00000183354.7	9	6007901	7537	-12733	9	6020634	9:6020634:C:T	C	T	AC=388;AN=6038	rs115269245	0.93562	0.0643805	0.987105	1.6378e-06	-0.103818	0.004995	0.00378757	2	2	9	6020634	C	T	-0.0781085	1.68037e-05	0.0343612	0.176605
KIAA2026	-	2	protein_coding	ENSG00000183354.7	9	6007901	7537	165928	9	5841973	9:5841973:T:C	T	C	AC=405;AN=5372	rs10975314	0.925118	0.0748819	0.847107	2.6813e-06	-0.0871538	0.00699301	0.00645106	3	3	9	5841973	T	C	-0.0803039	9.64606e-06	0.0865196	0.244055
KIAA2026	-	2	protein_coding	ENSG00000183354.7	9	6007901	7537	13292	9	5994609	9:5994609:T:C	T	C	AC=1047;AN=5024	rs76388890	0.791326	0.208674	0.887745	1.04171e-05	0.0573731	0.024975	0.0204645	4	4	9	5994609	T	C	0.0755461	3.15449e-05	0.0881964	0.247297
AGPAT2	-	2	protein_coding	ENSG00000169692.8	9	139581817	6410	7840	9	139573977	9:139573977:C:T	C	T	AC=338;AN=5248	rs12002299	0.935244	0.0647562	0.81138	1.42902e-22	-0.803405	0.000999001	3.74425e-17	1	1	9	139566288	G	A	-0.127604	1.80468e-12	0.180994	0.48799
AGPAT2	-	2	protein_coding	ENSG00000169692.8	9	139581817	6410	-58216	9	139640033	9:139640033:C:T	C	T	AC=676;AN=6014	rs12553414	0.888149	0.111851	0.989737	1.81125e-05	-0.204268	0.041958	0.0478279	3	2	9	139640033	C	T	-0.072736	6.15519e-05	0.0597182	0.197946
AGPAT2	-	2	protein_coding	ENSG00000169692.8	9	139581817	6410	596	9	139581221	9:139581221:G:A	G	A	AC=312;AN=5684	rs62580421	0.944864	0.0551357	0.891685	2.5112e-05	0.357682	0.04995	0.0581285	2	3	9	139583207	T	G	-0.0635724	0.000463707	0.0353826	0.177087
AGPAT2	-	2	protein_coding	ENSG00000169692.8	9	139581817	6410	224830	9	139356987	9:139356987:T:C	T	C	AC=1697;AN=6042	rs57994353	0.718558	0.281442	0.997658	3.20766e-05	0.137862	0.0769231	0.0777957	4	4	9	139356987	T	C	0.0762545	2.65557e-05	0.0637693	0.204768
CHD1L	+	2	protein_coding	ENSG00000131778.13	1	146743830	4339	-44924	1	146698906	1:146698906:G:A	G	A	AC=3831;AN=6058	rs6703187	0.367988	0.632012	1	8.11842e-153	0.501827	0.000999001	2.09284e-124	1	1	1	146698906	G	A	0.410334	2.28533e-123	0.395365	0.945257
CHD1L	+	2	protein_coding	ENSG00000131778.13	1	146743830	4339	-225198	1	146518632	1:146518632:C:G	C	G	AC=3718;AN=5840	rs657853	0.362345	0.637655	0.982043	1.20656e-46	-0.256343	0.000999001	4.31941e-36	2	2	1	146517554	G	T	-0.209848	1.71596e-31	0.390444	0.93926
CHD1L	+	2	protein_coding	ENSG00000131778.13	1	146743830	4339	-178937	1	146564893	1:146564893:A:G	A	G	AC=252;AN=5972	rs17355356	0.958156	0.0418437	0.947344	6.13916e-29	-0.446028	0.000999001	5.01453e-22	3	3	1	146564893	A	G	-0.195608	1.6693e-27	0.39078	0.939669
CHD1L	+	2	protein_coding	ENSG00000131778.13	1	146743830	4339	131322	1	146875152	1:146875152:G:A	G	A	AC=125;AN=6048	rs148416649	0.979173	0.0208266	0.992704	1.46795e-21	-0.535448	0.000999001	4.76383e-16	4	4	1	146875152	G	A	-0.16308	1.68369e-19	0.461802	0.986244
CHD1L	+	2	protein_coding	ENSG00000131778.13	1	146743830	4339	-225602	1	146518228	1:146518228:C:T	C	T	AC=3263;AN=5908	rs506631	0.447125	0.552875	0.988718	6.20914e-08	0.164649	0.000999001	0.000171747	5	5	1	146517554	G	T	-0.0917049	4.28868e-07	0.205131	0.557959
CHD1L	+	2	protein_coding	ENSG00000131778.13	1	146743830	4339	-41892	1	146701938	1:146701938:C:G	C	G	AC=1440;AN=3098	rs78115332	0.5367	0.4633	0.746516	4.41937e-07	0.0991645	0.001998	0.000925514	6	6	1	146701938	C	G	0.0849174	2.86777e-06	0.156846	0.416713
CHD1L	+	2	protein_coding	ENSG00000131778.13	1	146743830	4339	-234546	1	146509284	1:146509284:T:A	T	A	AC=142;AN=5830	rs12043202	0.975736	0.0242637	0.865498	8.63274e-07	0.234235	0.001998	0.00156173	7	7	1	146509284	T	A	0.0871154	1.57353e-06	0.214326	0.583881
CHD1L	+	2	protein_coding	ENSG00000131778.13	1	146743830	4339	428889	1	147172719	1:147172719:G:C	G	C	AC=338;AN=3000	rs1418651	0.888635	0.111365	0.590302	5.49785e-05	-0.104108	0.045954	0.0518726	8	8	1	147172719	G	C	-0.0708307	9.55777e-05	0.145271	0.384107
SYVN1	-	2	protein_coding	ENSG00000162298.12	11	64900791	4317	-1211	11	64902002	11:64902002:C:A	C	A	AC=924;AN=6058	rs10895986	0.847518	0.152482	1	6.89212e-21	0.303719	0.000999001	8.37307e-12	1	1	11	64902002	C	A	0.165825	4.06619e-20	0.333718	0.855194
SYVN1	-	2	protein_coding	ENSG00000162298.12	11	64900791	4317	162889	11	64737902	11:64737902:G:A	G	A	AC=201;AN=5730	rs187217446	0.965089	0.0349114	0.836233	1.54776e-06	0.290013	0.021978	0.0198988	2	2	11	64737902	G	A	0.0872303	1.52428e-06	0.205781	0.559848
SYVN1	-	2	protein_coding	ENSG00000162298.12	11	64900791	4317	-41079	11	64941870	11:64941870:T:C	T	C	AC=4833;AN=5946	rs1195963	0.186494	0.813506	0.986077	1.24955e-05	-0.126347	0.0519481	0.0641396	3	3	11	64941870	T	C	-0.0797043	1.1241e-05	0.0884349	0.247759
SYVN1	-	2	protein_coding	ENSG00000162298.12	11	64900791	4317	781351	11	64119440	11:64119440:T:C	T	C	AC=173;AN=5942	rs534222	0.9714	0.0285996	0.933154	8.03721e-05	0.25248	0.184815	0.195387	4	4	11	64119440	T	C	0.0724737	6.54379e-05	0.126776	0.331688
RAD1	-	2	protein_coding	ENSG00000113456.14	5	34915609	7530	-22764	5	34938373	5:34938373:A:G	A	G	AC=1736;AN=6052	rs40202	0.712811	0.287189	0.997931	3.5627e-20	-0.0598996	0.000999001	1.11943e-15	1	1	5	34938373	A	G	-0.160529	6.16553e-19	0.272368	0.735056
RAD1	-	2	protein_coding	ENSG00000113456.14	5	34915609	7530	92905	5	34822704	5:34822704:T:G	T	G	AC=935;AN=5884	rs17522871	0.842795	0.157205	0.974435	0.000222354	0.0294239	0.235764	0.23172	2	2	5	35550490	G	T	0.0671789	0.000215653	0.0494748	0.184721
FAM134B	-	2	protein_coding	ENSG00000154153.9	5	16617147	6430	-448557	5	17065704	5:17065704:CGTT:C	CGTT	C	AC=90;AN=5838	rs150575200	0.984448	0.0155518	0.829459	8.06977e-31	3.97218	0.001998	6.66106e-17	4	1	5	17237431	C	G	0.0844136	3.28404e-06	0.132466	0.349139
FAM134B	-	2	protein_coding	ENSG00000154153.9	5	16617147	6430	-448127	5	17065274	5:17065274:G:A	G	A	AC=87;AN=5836	rs148517963	0.984945	0.0150552	0.824798	4.20918e-26	-3.50992	0.001998	1.8275e-14	5	2	5	17237431	C	G	0.0824813	5.48465e-06	0.126368	0.330521
FAM134B	-	2	protein_coding	ENSG00000154153.9	5	16617147	6430	-756	5	16617903	5:16617903:C:A	C	A	AC=2879;AN=5538	rs35004	0.480247	0.519753	0.958437	1.81929e-15	-0.314981	0.001998	4.66272e-08	2	3	5	16543741	C	T	0.0916151	4.40187e-07	0.15918	0.423782
FAM134B	-	2	protein_coding	ENSG00000154153.9	5	16617147	6430	104035	5	16513112	5:16513112:T:C	T	C	AC=3669;AN=5944	rs334472	0.383377	0.616623	0.991345	4.18373e-14	0.113023	0.000999001	1.25158e-07	1	4	5	16513481	C	G	0.121595	1.88974e-11	0.140729	0.372208
FAM134B	-	2	protein_coding	ENSG00000154153.9	5	16617147	6430	48	5	16617099	5:16617099:A:G	A	G	AC=4379;AN=5382	rs35003	0.185098	0.814902	0.913092	4.54678e-06	0.0929266	0.040959	0.0427229	3	5	5	16617099	A	G	0.0683964	0.000165125	0.0686106	0.213386
FAM134B	-	2	protein_coding	ENSG00000154153.9	5	16617147	6430	-143379	5	16760526	5:16760526:C:T	C	T	AC=1292;AN=4558	rs31508	0.716581	0.283419	0.857449	6.95883e-06	-0.0671581	0.0589411	0.0564808	7	6	5	16760526	C	T	-0.0782194	1.63447e-05	0.0565862	0.19329
FAM134B	-	2	protein_coding	ENSG00000154153.9	5	16617147	6430	-1773	5	16618920	5:16618920:T:G	T	G	AC=3328;AN=6058	rs35005	0.450999	0.549001	1	8.30968e-06	0.17548	0.0569431	0.0620378	8	7	5	16543741	C	T	0.0727794	6.09304e-05	0.0646061	0.20627
FAM134B	-	2	protein_coding	ENSG00000154153.9	5	16617147	6430	121238	5	16495909	5:16495909:C:CA	C	CA	AC=2827;AN=5324	rs150429253	0.469758	0.530242	0.945076	8.44692e-06	0.0640436	0.0589411	0.0629113	6	8	5	16493345	G	C	0.0750873	3.52391e-05	0.0311661	0.174843
NYNRIN	+	2	protein_coding	ENSG00000205978.5	14	24881800	7303	-12288	14	24869512	14:24869512:T:C	T	C	AC=664;AN=3904	rs12882220	0.830424	0.169576	0.748993	1.84907e-76	0.0330194	0.000999001	9.15127e-63	1	1	14	24869512	T	C	0.32338	1.11478e-74	0.493306	0.987718
NYNRIN	+	2	protein_coding	ENSG00000205978.5	14	24881800	7303	-5699	14	24876101	14:24876101:A:G	A	G	AC=1763;AN=5622	rs4982908	0.685848	0.314152	0.945029	5.43083e-06	0.00627366	0.013986	0.0149547	2	2	14	24876101	A	G	0.082169	5.95232e-06	0.133388	0.351963
IFIT5	+	2	protein_coding	ENSG00000152778.7	10	91174519	7242	-13164	10	91161355	10:91161355:T:C	T	C	AC=1599;AN=6058	rs303212	0.736622	0.263378	1	1.07744e-140	-1.33898	0.000999001	2.82392e-83	1	1	10	91161355	T	C	-0.432289	3.54096e-138	0.454452	0.985875
IFIT5	+	2	protein_coding	ENSG00000152778.7	10	91174519	7242	38506	10	91213025	10:91213025:C:T	C	T	AC=2277;AN=5896	rs2026913	0.612748	0.387252	0.986778	2.26921e-05	0.190796	0.125874	0.125255	2	2	10	91213025	C	T	0.0737386	4.86211e-05	0.0630353	0.203465
CTD-2547L24.3	+	1	protein_coding	ENSG00000258875.1	14	91709279	6920	-53222	14	91656057	14:91656057:A:G	A	G	AC=1142;AN=4726	rs61990142	0.759091	0.240909	0.867466	1.18159e-09	-0.122274	0.000999001	5.82372e-06	2	1	14	91656057	A	G	-0.107013	3.54552e-09	0.320638	0.83387
CTD-2547L24.3	+	1	protein_coding	ENSG00000258875.1	14	91709279	6920	-136702	14	91572577	14:91572577:G:T	G	T	AC=167;AN=5852	rs113989111	0.971314	0.0286858	0.885922	1.21597e-07	-0.247468	0.000999001	0.000377922	1	2	14	91572577	G	T	-0.095485	1.40183e-07	0.280343	0.756975
CTD-2547L24.3	+	1	protein_coding	ENSG00000258875.1	14	91709279	6920	-16394	14	91692885	14:91692885:A:G	A	G	AC=3412;AN=4954	rs1285858	0.311983	0.688017	0.913571	7.92273e-06	-0.0826255	0.014985	0.0154227	3	3	14	91692885	A	G	-0.0790074	1.34108e-05	0.115716	0.312893
RARB	+	1	protein_coding	ENSG00000077092.14	3	25499801	7138	223560	3	25723361	3:25723361:C:T	C	T	AC=1688;AN=5692	rs4681070	0.702953	0.297047	0.958629	6.03948e-07	0.13606	0.002997	0.00182179	1	1	3	25723361	C	T	0.0931999	2.77014e-07	0.148209	0.39193
RP11-156E8.1	-	2	protein_coding	ENSG00000272195.1	1	245134390	7774	398	1	245133992	1:245133992:C:G	C	G	AC=3612;AN=5982	rs113845109	0.396996	0.603004	0.993577	1.90282e-24	0.130393	0.000999001	5.4571e-19	1	1	1	245187032	G	A	-0.173546	6.55312e-22	0.431689	0.981101
RP11-156E8.1	-	2	protein_coding	ENSG00000272195.1	1	245134390	7774	-446788	1	245581178	1:245581178:AT:A	AT	A	AC=482;AN=5972	rs534943403	0.919228	0.0807717	0.973917	2.94408e-05	-0.0378304	0.0689311	0.0709347	2	2	1	245581178	AT	A	-0.0747562	3.81557e-05	0.0941277	0.258665
RP11-156E8.1	-	2	protein_coding	ENSG00000272195.1	1	245134390	7774	-38925	1	245173315	1:245173315:A:C	A	C	AC=3780;AN=5914	rs10927368	0.361249	0.638751	0.985965	0.000113105	0.0500037	0.218781	0.21669	3	3	1	244982319	A	T	-0.0625309	0.000574406	0.0422668	0.180679
SLC30A9	+	2	protein_coding	ENSG00000014824.9	4	42072206	7805	-43970	4	42028236	4:42028236:A:G	A	G	AC=4844;AN=6042	rs12651160	0.197156	0.802844	0.997879	3.99491e-37	-0.127862	0.000999001	3.53602e-30	2	1	4	42028236	A	G	-0.213177	1.81454e-32	0.162103	0.432705
SLC30A9	+	2	protein_coding	ENSG00000014824.9	4	42072206	7805	-79454	4	41992752	4:41992752:G:C	G	C	AC=106;AN=5806	rs16853872	0.982011	0.0179892	0.81349	4.62163e-22	-0.393303	0.000999001	5.87973e-17	1	2	4	41972192	G	C	-0.114652	2.47893e-10	0.313504	0.822441
SLC30A9	+	2	protein_coding	ENSG00000014824.9	4	42072206	7805	12780	4	42084986	4:42084986:A:G	A	G	AC=81;AN=5944	rs149306492	0.986691	0.0133092	0.852948	2.33617e-09	-0.27988	0.000999001	1.02802e-05	3	3	4	42084986	A	G	-0.0693288	0.000134198	0.0792985	0.230871
PLEKHA8	+	2	protein_coding	ENSG00000106086.14	7	30085826	6950	-17798	7	30068028	7:30068028:G:A	G	A	AC=1558;AN=6054	rs10260418	0.743387	0.256613	0.999651	1.73317e-24	0.0834621	0.000999001	2.50017e-19	1	1	7	30075897	A	AATAG	-0.105985	5.00183e-09	0.292443	0.784714
PLEKHA8	+	2	protein_coding	ENSG00000106086.14	7	30085826	6950	-156317	7	29929509	7:29929509:A:G	A	G	AC=160;AN=5910	rs75391729	0.97291	0.0270895	0.904701	6.26021e-07	-0.0489454	0.001998	0.00148822	2	2	7	29929509	A	G	-0.0883402	1.11915e-06	0.15166	0.401485
PLEKHA8	+	2	protein_coding	ENSG00000106086.14	7	30085826	6950	-253396	7	29832430	7:29832430:G:T	G	T	AC=472;AN=6042	rs10263641	0.922567	0.0774329	0.996568	9.67854e-06	-0.0282337	0.015984	0.0184199	3	3	7	29832430	G	T	-0.0763855	2.57194e-05	0.0548715	0.190901
PLEKHA8	+	2	protein_coding	ENSG00000106086.14	7	30085826	6950	89363	7	30175189	7:30175189:T:C	T	C	AC=1004;AN=4510	rs111733700	0.778451	0.221549	0.833402	1.03709e-05	0.0391351	0.017982	0.0185611	4	4	7	30494022	T	A	0.0673442	0.000208029	0.0520359	0.187348
PRMT10	-	2	protein_coding	ENSG00000164169.8	4	148560444	5435	-705039	4	149265483	4:149265483:C:T	C	T	AC=2336;AN=6058	rs10034789	0.613475	0.386525	1	0.000285464	-0.0499745	0.230769	0.232936	1	1	4	149265483	C	T	-0.0671497	0.000217027	0.0466797	0.182752
SLC22A23	-	1	protein_coding	ENSG00000137266.10	6	3456793	8464	101819	6	3354974	6:3354974:T:C	T	C	AC=4158;AN=5772	rs2149440	0.278905	0.721095	0.972872	2.17359e-118	-0.132575	0.000999001	5.67236e-100	1	1	6	3346171	G	A	-0.312419	1.43744e-69	0.132867	0.350374
SLC22A23	-	1	protein_coding	ENSG00000137266.10	6	3456793	8464	90666	6	3366127	6:3366127:A:G	A	G	AC=1837;AN=5722	rs9405633	0.678547	0.321453	0.968565	6.36999e-50	0.0727323	0.000999001	9.71537e-41	2	2	6	3366127	A	G	0.228082	4.84471e-37	0.228021	0.617464
SLC22A23	-	1	protein_coding	ENSG00000137266.10	6	3456793	8464	17096	6	3439697	6:3439697:T:G	T	G	AC=1283;AN=5970	rs17136561	0.785013	0.214987	0.980115	1.82132e-22	-0.0510732	0.000999001	6.50943e-17	3	3	6	3439697	T	G	-0.157323	3.0597e-18	0.386268	0.934202
SLC22A23	-	1	protein_coding	ENSG00000137266.10	6	3456793	8464	111867	6	3344926	6:3344926:G:A	G	A	AC=455;AN=5884	rs10498661	0.922834	0.0771656	0.947723	5.98053e-06	0.0377197	0.021978	0.0184695	4	4	6	3344926	G	A	0.0717812	7.684e-05	0.0824838	0.236538
SLC22A23	-	1	protein_coding	ENSG00000137266.10	6	3456793	8464	10965	6	3445828	6:3445828:C:T	C	T	AC=4178;AN=5644	rs9328175	0.258817	0.741183	0.958958	1.79762e-05	0.0202116	0.046953	0.0477062	5	5	6	3445828	C	T	0.0798627	1.07968e-05	0.0856546	0.24241
CREBRF	+	1	protein_coding	ENSG00000164463.8	5	172484397	7361	109718	5	172594115	5:172594115:T:TA	T	TA	AC=1822;AN=5858	rs11417922	0.687959	0.312041	0.979621	2.3725e-08	-0.106141	0.000999001	5.97148e-05	1	1	5	172594115	T	TA	-0.0861304	2.0628e-06	0.0809101	0.233711
CREBRF	+	1	protein_coding	ENSG00000164463.8	5	172484397	7361	2260	5	172486657	5:172486657:GAAAAT:G	GAAAAT	G	AC=395;AN=6040	rs71995600	0.934853	0.0651471	0.993621	1.99303e-06	-0.151572	0.002997	0.00420453	2	2	5	172486657	GAAAAT	G	-0.0807043	8.70408e-06	0.0559227	0.192348
CREBRF	+	1	protein_coding	ENSG00000164463.8	5	172484397	7361	904551	5	173388948	5:173388948:CAAAA:CAAAAA	CAAAA	CAAAAA	AC=2299;AN=5948	rs566101136;rs550409770	0.613629	0.386371	0.986969	1.0384e-05	-0.0711927	0.00999001	0.01897	4	3	5	173388948	CAAAA	CAAAAA	-0.0789928	1.34606e-05	0.0960171	0.262727
CREBRF	+	1	protein_coding	ENSG00000164463.8	5	172484397	7361	719622	5	173204019	5:173204019:A:G	A	G	AC=3406;AN=4476	rs791356	0.238106	0.761894	0.842952	1.65949e-05	0.0804974	0.018981	0.0300685	3	4	5	173204019	A	G	0.081874	6.42915e-06	0.11649	0.313431
CREBRF	+	1	protein_coding	ENSG00000164463.8	5	172484397	7361	102083	5	172586480	5:172586480:TAAA:T	TAAA	T	AC=751;AN=5884	rs547098286;rs543207568;rs10546608	0.872552	0.127448	0.966369	5.39592e-05	0.0957359	0.0889111	0.0891542	5	5	5	173143886	G	A	0.0701873	0.000110622	0.0615636	0.200925
CREBRF	+	1	protein_coding	ENSG00000164463.8	5	172484397	7361	-487215	5	171997182	5:171997182:C:T	C	T	AC=341;AN=5364	rs78419175	0.936453	0.063547	0.814753	8.24477e-05	0.119864	0.137862	0.131971	6	6	5	171997182	C	T	0.0720634	7.19836e-05	0.0645353	0.206142
CREBRF	+	1	protein_coding	ENSG00000164463.8	5	172484397	7361	77168	5	172561565	5:172561565:C:T	C	T	AC=66;AN=5428	rs13164819	0.987577	0.0124235	0.612551	0.000148215	-0.226575	0.226773	0.215924	7	7	5	172561565	C	T	-0.0677624	0.000189855	0.0664404	0.209576
FAM91A1	+	2	protein_coding	ENSG00000176853.11	8	124821169	6541	225228	8	125046397	8:125046397:A:G	A	G	AC=348;AN=5744	rs72714686	0.940116	0.0598843	0.900051	4.11375e-11	-0.184391	0.000999001	3.53067e-07	1	1	8	125046397	A	G	-0.115076	2.12712e-10	0.352231	0.885562
FAM91A1	+	2	protein_coding	ENSG00000176853.11	8	124821169	6541	24476	8	124845645	8:124845645:G:T	G	T	AC=4878;AN=5644	rs1431668	0.13564	0.86436	0.91257	1.93723e-10	0.126454	0.000999001	1.17876e-06	2	2	8	124845645	G	T	0.111235	8.33138e-10	0.268992	0.725203
FAM91A1	+	2	protein_coding	ENSG00000176853.11	8	124821169	6541	-42636	8	124778533	8:124778533:G:A	G	A	AC=134;AN=4998	rs80048348	0.973169	0.0268312	0.688356	6.02995e-06	-0.14567	0.015984	0.0127421	3	3	8	124778533	G	A	-0.0809082	8.25868e-06	0.123814	0.323796
FAM91A1	+	2	protein_coding	ENSG00000176853.11	8	124821169	6541	484314	8	125305483	8:125305483:C:T	C	T	AC=3213;AN=5750	rs6994288	0.439898	0.560102	0.976328	1.08761e-05	-0.0612144	0.028971	0.0230885	4	4	8	125305483	C	T	-0.0771916	2.10983e-05	0.126976	0.332267
FAM91A1	+	2	protein_coding	ENSG00000176853.11	8	124821169	6541	-113078	8	124708091	8:124708091:T:C	T	C	AC=1694;AN=5394	rs3765204	0.686278	0.313722	0.93706	1.59561e-05	-0.0631292	0.034965	0.0307191	5	5	8	124708091	T	C	-0.0791658	1.28853e-05	0.152775	0.404682
FAM91A1	+	2	protein_coding	ENSG00000176853.11	8	124821169	6541	-221246	8	124599923	8:124599923:T:TGAGA	T	TGAGA	AC=1725;AN=5026	rs71575098	0.655099	0.344901	0.913854	7.90038e-05	-0.0574589	0.130869	0.124822	6	6	8	124599923	T	TGAGA	-0.0704422	0.000104414	0.0793619	0.230981
ATAD2B	-	1	protein_coding	ENSG00000119778.10	2	24149935	6925	-160	2	24150095	2:24150095:G:C	G	C	AC=1405;AN=6044	rs75960003	0.766236	0.233764	0.99726	5.72415e-10	-0.0423407	0.000999001	3.4715e-06	1	1	2	24150095	G	C	-0.109758	1.3914e-09	0.194011	0.525272
ATAD2B	-	1	protein_coding	ENSG00000119778.10	2	24149935	6925	-85212	2	24235147	2:24235147:G:T	G	T	AC=656;AN=5910	rs77959151	0.887769	0.112231	0.978638	3.52024e-06	-0.0420305	0.010989	0.00734464	2	2	2	24235147	G	T	-0.0816112	6.88434e-06	0.114026	0.311622
SCOC	+	2	protein_coding	ENSG00000153130.13	4	141297575	5984	54439	4	141352014	4:141352014:G:A	G	A	AC=5301;AN=6048	rs6836986	0.124193	0.875807	0.996323	1.38253e-26	-0.107594	0.000999001	4.32626e-21	1	1	4	141352014	G	A	-0.189234	8.14636e-26	0.436071	0.983263
SCOC	+	2	protein_coding	ENSG00000153130.13	4	141297575	5984	191687	4	141489262	4:141489262:CGTGTGT:C	CGTGTGT	C	AC=5078;AN=5602	rs573033816	0.092999	0.907001	0.905303	1.51958e-11	-0.0719807	0.000999001	1.32447e-07	2	2	4	141489262	CGTGTGT	C	-0.118549	5.95355e-11	0.321992	0.836031
SCOC	+	2	protein_coding	ENSG00000153130.13	4	141297575	5984	21037	4	141318612	4:141318612:GT:G	GT	G	AC=337;AN=5650	rs369158823	0.939945	0.0600554	0.878084	2.80826e-06	0.0707542	0.00599401	0.00580296	3	3	4	141318612	GT	G	0.125151	4.77192e-12	0.336409	0.859671
SCOC	+	2	protein_coding	ENSG00000153130.13	4	141297575	5984	235562	4	141533137	4:141533137:C:T	C	T	AC=4349;AN=5466	rs4956324	0.203538	0.796462	0.927992	6.03661e-05	0.0305085	0.0879121	0.0876192	5	4	4	141533137	C	T	0.0647868	0.000359848	0.0397377	0.179373
SCOC	+	2	protein_coding	ENSG00000153130.13	4	141297575	5984	-158276	4	141139299	4:141139299:C:G	C	G	AC=105;AN=5398	rs149966091	0.98008	0.0199203	0.663993	9.0311e-05	-0.0733258	0.127872	0.123047	4	5	4	141139299	C	G	-0.0652551	0.000325955	0.0699134	0.215562
SCOC	+	2	protein_coding	ENSG00000153130.13	4	141297575	5984	-738608	4	140558967	4:140558967:C:A	C	A	AC=115;AN=5782	rs79245710	0.980256	0.0197435	0.800455	0.000145278	-0.0803277	0.183816	0.181867	6	6	4	140558967	C	A	-0.0633767	0.00048286	0.0773296	0.227492
BYSL	+	2	protein_coding	ENSG00000112578.5	6	41895173	6445	-115177	6	41779996	6:41779996:T:C	T	C	AC=2959;AN=5996	rs112033702	0.505865	0.494135	0.994615	3.16986e-28	-0.130511	0.000999001	2.34764e-23	1	1	6	41779996	T	C	-0.176896	1.02831e-22	0.207861	0.565847
BYSL	+	2	protein_coding	ENSG00000112578.5	6	41895173	6445	90454	6	41985627	6:41985627:G:A	G	A	AC=4436;AN=5912	rs9357382	0.250083	0.749917	0.983414	2.33354e-06	0.0552949	0.004995	0.00452208	3	2	6	41985627	G	A	0.0918158	4.15288e-07	0.167647	0.44948
BYSL	+	2	protein_coding	ENSG00000112578.5	6	41895173	6445	19205	6	41914378	6:41914378:A:G	A	G	AC=1554;AN=6020	rs9349204	0.74327	0.25673	0.997288	3.04813e-06	0.0934175	0.004995	0.00579851	4	3	6	41914378	A	G	0.165676	4.39496e-20	0.276388	0.746401
BYSL	+	2	protein_coding	ENSG00000112578.5	6	41895173	6445	-227247	6	41667926	6:41667926:T:C	T	C	AC=306;AN=5686	rs9369304	0.945607	0.0543926	0.876635	0.000128738	-0.0826409	0.184815	0.172004	5	4	6	41667926	T	C	-0.0759182	2.88227e-05	0.125351	0.327712
RNF6	-	2	protein_coding	ENSG00000127870.12	13	26796226	7184	-1529	13	26797755	13:26797755:TAA:T	TAA	T	AC=2233;AN=5824	rs3834504	0.616918	0.383082	0.978384	1.99073e-44	0.224297	0.000999001	1.19522e-37	1	1	13	26797755	TAA	T	0.239807	7.06386e-41	0.47393	0.986832
RNF6	-	2	protein_coding	ENSG00000127870.12	13	26796226	7184	-13403	13	26809629	13:26809629:T:C	T	C	AC=5348;AN=5980	rs484739	0.105976	0.894024	0.981522	1.82303e-07	-0.129011	0.000999001	0.000463579	2	2	13	26809629	T	C	-0.0891454	8.92363e-07	0.180557	0.486747
ZFYVE16	+	2	protein_coding	ENSG00000039319.12	5	79755258	7028	43229	5	79798487	5:79798487:T:C	T	C	AC=5621;AN=6006	rs171595	0.0640859	0.935914	0.985051	8.94276e-15	-0.138811	0.000999001	2.8154e-10	1	1	5	79798487	T	C	-0.135675	6.44758e-14	0.211165	0.5752
ZFYVE16	+	2	protein_coding	ENSG00000039319.12	5	79755258	7028	-52224	5	79703034	5:79703034:C:T	C	T	AC=1032;AN=5780	rs259050	0.82347	0.17653	0.961553	2.57103e-06	-0.0550071	0.010989	0.00765569	2	2	5	79703034	C	T	-0.0815386	7.0155e-06	0.110138	0.306523
ZFYVE16	+	2	protein_coding	ENSG00000039319.12	5	79755258	7028	-162059	5	79593199	5:79593199:AT:A	AT	A	AC=1429;AN=5618	rs34463055	0.74505	0.25495	0.955486	4.01037e-05	0.0431731	0.0759241	0.0737354	3	3	5	79593199	AT	A	0.0736866	4.92228e-05	0.0809684	0.233815
ZFYVE16	+	2	protein_coding	ENSG00000039319.12	5	79755258	7028	-505031	5	79250227	5:79250227:C:CTT	C	CTT	AC=2358;AN=4610	rs11409309	0.487919	0.512081	0.886099	4.36222e-05	-0.0388348	0.0759241	0.0803623	4	4	5	79250227	C	CTT	-0.0732585	5.44543e-05	0.0689689	0.213993
ZFYVE16	+	2	protein_coding	ENSG00000039319.12	5	79755258	7028	-999402	5	78755856	5:78755856:C:T	C	T	AC=1254;AN=5020	rs6862958	0.750097	0.249903	0.897543	0.00011528	-0.0411873	0.175824	0.176369	5	5	5	78755856	C	T	-0.0699069	0.000117856	0.0940121	0.258429
PDXK	+	2	protein_coding	ENSG00000160209.14	21	45173464	7855	-14204	21	45159260	21:45159260:T:<CN0>:0	T	<CN0>	AC=120;AN=6046	esv3647111	0.980459	0.0195413	0.984855	2.63612e-95	-1.19736	0.000999001	8.84066e-82	1	1	21	45159260	T	<CN0>	-0.252536	2.76388e-45	0.200026	0.542978
PDXK	+	2	protein_coding	ENSG00000160209.14	21	45173464	7855	-255457	21	44918007	21:44918007:G:A	G	A	AC=68;AN=5988	rs150534755	0.98841	0.0115899	0.877536	2.89879e-20	-0.565045	0.000999001	2.59339e-15	3	2	21	44918007	G	A	-0.153045	2.46449e-17	0.420288	0.972657
PDXK	+	2	protein_coding	ENSG00000160209.14	21	45173464	7855	-27050	21	45146414	21:45146414:T:C	T	C	AC=454;AN=5844	rs8127229	0.922961	0.0770388	0.942839	3.02643e-11	-0.160361	0.000999001	3.20203e-07	2	3	21	45146414	T	C	-0.10937	1.59029e-09	0.33983	0.865345
PDXK	+	2	protein_coding	ENSG00000160209.14	21	45173464	7855	3157	21	45176621	21:45176621:C:T	C	T	AC=677;AN=5914	rs17004606	0.885327	0.114673	0.972716	1.19172e-09	-0.137094	0.000999001	7.31284e-06	6	4	21	45180708	G	A	-0.102156	1.75336e-08	0.139323	0.3685
PDXK	+	2	protein_coding	ENSG00000160209.14	21	45173464	7855	-13392	21	45160072	21:45160072:C:T	C	T	AC=162;AN=5938	rs146467610	0.97288	0.0271203	0.92339	1.0483e-07	-0.199083	0.000999001	0.000380521	7	5	21	45160072	C	T	-0.0939263	2.23463e-07	0.234176	0.631372
PDXK	+	2	protein_coding	ENSG00000160209.14	21	45173464	7855	-166854	21	45006610	21:45006610:CA:C	CA	C	AC=444;AN=5658	rs35123175	0.921271	0.0787293	0.909863	1.54312e-07	-0.138024	0.001998	0.000619678	5	6	21	45119857	T	C	0.0882953	1.13331e-06	0.0164017	0.127205
PDXK	+	2	protein_coding	ENSG00000160209.14	21	45173464	7855	10097	21	45183561	21:45183561:C:T	C	T	AC=221;AN=5844	rs143315822	0.961744	0.0382559	0.905314	5.48259e-06	0.143575	0.016983	0.0142734	4	7	21	45183561	C	T	0.0796878	1.12882e-05	0.0600831	0.198512
PDXK	+	2	protein_coding	ENSG00000160209.14	21	45173464	7855	-19713	21	45153751	21:45153751:A:G	A	G	AC=1100;AN=6058	rs13050307	0.818988	0.181012	1	1.06177e-05	0.224179	0.025974	0.0249063	8	8	21	45154174	CAG	C	0.605404	2.03158e-302	0.488635	0.98751
PDXK	+	2	protein_coding	ENSG00000160209.14	21	45173464	7855	-180248	21	44993216	21:44993216:A:T	A	T	AC=80;AN=5776	rs17004577	0.986135	0.0138654	0.770567	1.92167e-05	0.204756	0.040959	0.0432201	9	9	21	44993216	A	T	0.0759145	2.88484e-05	0.0853683	0.24187
PDXK	+	2	protein_coding	ENSG00000160209.14	21	45173464	7855	-858793	21	44314671	21:44314671:A:T	A	T	AC=119;AN=5492	rs201389314	0.978663	0.0213371	0.750736	5.97369e-05	-0.144405	0.107892	0.112968	10	10	21	44314671	A	T	-0.0723092	6.79916e-05	0.0587134	0.196423
GPATCH1	+	2	protein_coding	ENSG00000076650.2	19	33603845	7708	-135435	19	33468410	19:33468410:C:A	C	A	AC=927;AN=5608	rs35310199	0.834786	0.165214	0.936195	7.91615e-71	-0.19968	0.000999001	1.05009e-59	2	1	19	33468410	C	A	-0.301209	1.46187e-64	0.516836	0.988711
GPATCH1	+	2	protein_coding	ENSG00000076650.2	19	33603845	7708	16057	19	33619902	19:33619902:C:G	C	G	AC=1109;AN=5892	rs6510358	0.811609	0.188391	0.9699	2.72441e-24	0.166104	0.000999001	9.91901e-19	3	2	19	33619902	C	G	0.112086	6.17984e-10	0.209892	0.571626
GPATCH1	+	2	protein_coding	ENSG00000076650.2	19	33603845	7708	-3081	19	33600764	19:33600764:T:C	T	C	AC=1444;AN=6058	rs2287679	0.762089	0.237911	1	4.11845e-18	0.0997265	0.000999001	4.23956e-13	4	3	19	33618425	TA	T	0.125128	4.81499e-12	0.199424	0.541202
GPATCH1	+	2	protein_coding	ENSG00000076650.2	19	33603845	7708	-257504	19	33346341	19:33346341:C:T	C	T	AC=2559;AN=5424	rs12459052	0.527467	0.472533	0.950891	3.24188e-05	-0.0346167	0.0659341	0.0665624	5	4	19	33346341	C	T	-0.073261	5.44219e-05	0.0765459	0.226193
GPATCH1	+	2	protein_coding	ENSG00000076650.2	19	33603845	7708	-75957	19	33527888	19:33527888:T:C	T	C	AC=822;AN=5938	rs13343954	0.861797	0.138203	0.975308	3.71807e-05	0.0770693	0.0749251	0.0755051	1	5	19	33157203	T	C	0.060415	0.000878853	0.0327722	0.1758
GPATCH1	+	2	protein_coding	ENSG00000076650.2	19	33603845	7708	48190	19	33652035	19:33652035:T:C	T	C	AC=1854;AN=6036	rs11881284	0.692818	0.307182	0.997183	0.000161364	-0.0404927	0.235764	0.251912	6	6	19	33118268	TTTTA	T	0.0546032	0.00264566	0.0281529	0.172372
RP11-265O12.1	+	2	lincRNA	ENSG00000248516.1	4	4323689	10447	6336	4	4330025	4:4330025:T:C	T	C	AC=1765;AN=5704	rs13131329	0.691161	0.308839	0.966032	1.82957e-38	-0.0439225	0.000999001	3.65951e-30	1	1	4	4330025	T	C	-0.23044	8.52988e-38	0.498907	0.987962
RP11-265O12.1	+	2	lincRNA	ENSG00000248516.1	4	4323689	10447	-35851	4	4287838	4:4287838:C:A	C	A	AC=92;AN=6054	rs9684771	0.985161	0.0148387	0.993413	1.39097e-14	0.0952737	0.000999001	5.6863e-10	2	2	4	4287838	C	A	0.137686	2.72272e-14	0.225667	0.61206
RP11-265O12.1	+	2	lincRNA	ENSG00000248516.1	4	4323689	10447	-147605	4	4176084	4:4176084:A:C	A	C	AC=84;AN=6008	rs112465238	0.986025	0.0139747	0.907995	9.85421e-07	-0.0615735	0.00799201	0.00489564	3	3	4	4176084	A	C	-0.0884474	1.08605e-06	0.140378	0.371285
RP11-265O12.1	+	2	lincRNA	ENSG00000248516.1	4	4323689	10447	-462171	4	3861518	4:3861518:C:T	C	T	AC=112;AN=4294	rs57226787	0.974429	0.0255708	0.540808	1.33599e-05	-0.031022	0.042957	0.0447849	4	4	4	3861518	C	T	-0.0781806	1.65042e-05	0.0667721	0.210169
RP11-265O12.1	+	2	lincRNA	ENSG00000248516.1	4	4323689	10447	-509140	4	3814549	4:3814549:A:C	A	C	AC=2247;AN=3634	rs28639881	0.380119	0.619881	0.798594	3.91978e-05	-0.0139662	0.106893	0.109197	5	5	4	3814549	A	C	-0.0740957	4.46713e-05	0.0531203	0.188638
NDUFA10	-	1	protein_coding	ENSG00000130414.7	2	240964741	8755	2547	2	240962194	2:240962194:C:A	C	A	AC=1751;AN=6034	rs11679609	0.709547	0.290453	0.984175	2.09106e-50	-0.3491	0.000999001	6.89713e-43	1	1	2	240893119	CG	C	-0.174906	3.10287e-22	0.27452	0.741193
NDUFA10	-	1	protein_coding	ENSG00000130414.7	2	240964741	8755	6940	2	240957801	2:240957801:G:A	G	A	AC=967;AN=6058	rs10804402	0.840909	0.159091	1	3.37943e-15	-0.153441	0.000999001	8.05138e-11	2	2	2	240852315	G	A	-0.113197	4.17099e-10	0.183193	0.494241
NDUFA10	-	1	protein_coding	ENSG00000130414.7	2	240964741	8755	26059	2	240938682	2:240938682:G:A	G	A	AC=4463;AN=6052	rs10172994	0.261536	0.738464	0.998822	2.70555e-10	-0.210013	0.000999001	2.04084e-06	5	3	2	240952307	G	C	-0.201046	5.43381e-29	0.317386	0.828681
NDUFA10	-	1	protein_coding	ENSG00000130414.7	2	240964741	8755	44829	2	240919912	2:240919912:T:C	T	C	AC=2421;AN=6046	rs34849118	0.59803	0.40197	0.998318	9.94987e-07	0.206301	0.003996	0.00361288	6	4	2	240952307	G	C	-0.332698	3.40258e-79	0.431975	0.981262
P4HA3	-	1	protein_coding	ENSG00000149380.7	11	73997300	5598	-222266	11	74219566	11:74219566:G:A	G	A	AC=144;AN=5792	rs76586316	0.975548	0.0244519	0.844507	0.000160112	0.259833	0.134865	0.137569	1	1	11	74274877	C	A	0.0701621	0.000111255	0.0573451	0.19439
ACVR1B	+	1	protein_coding	ENSG00000135503.8	12	52377819	7344	-34339	12	52343480	12:52343480:G:A	G	A	AC=1388;AN=5950	rs61914028	0.765353	0.234647	0.987355	2.55109e-37	0.166237	0.000999001	1.63124e-27	1	1	12	52343480	G	A	0.22846	3.67159e-37	0.443416	0.985252
ACVR1B	+	1	protein_coding	ENSG00000135503.8	12	52377819	7344	-113950	12	52263869	12:52263869:T:A	T	A	AC=1621;AN=4988	rs7973143	0.676045	0.323955	0.910448	8.42329e-05	-0.0475823	0.158841	0.153904	2	2	12	52263869	T	A	-0.0713052	8.57411e-05	0.0591712	0.197114
AP000350.4	-	2	protein_coding	ENSG00000218537.1	22	24241117	7531	6624	22	24234493	22:24234493:A:G	A	G	AC=1191;AN=6058	rs5751759	0.802708	0.197292	1	9.18384e-87	-1.58076	0.000999001	6.87999e-73	1	1	22	24234493	A	G	-0.309423	3.29168e-68	0.338461	0.863077
AP000350.4	-	2	protein_coding	ENSG00000218537.1	22	24241117	7531	-25930	22	24267047	22:24267047:C:T	C	T	AC=3676;AN=5970	rs5751777	0.38449	0.61551	0.990463	4.67196e-15	-0.525204	0.001998	7.01809e-10	2	2	22	24295074	G	A	-0.130129	6.50503e-13	0.20276	0.551027
AP000350.4	-	2	protein_coding	ENSG00000218537.1	22	24241117	7531	-7244	22	24248361	22:24248361:C:T	C	T	AC=115;AN=5656	rs75761219	0.979648	0.0203518	0.802682	2.18411e-06	-0.827015	0.00899101	0.00872239	5	3	22	24256254	C	T	-0.125073	4.92081e-12	0.274878	0.7422
AP000350.4	-	2	protein_coding	ENSG00000218537.1	22	24241117	7531	100491	22	24140626	22:24140626:G:A	G	A	AC=76;AN=6044	rs138789014	0.987076	0.0129241	0.980865	3.0828e-06	50.5826	0.00999001	0.00989264	3	4	22	24092597	A	G	0.0636362	0.000457619	0.0413001	0.180223
AP000350.4	-	2	protein_coding	ENSG00000218537.1	22	24241117	7531	-392777	22	24633894	22:24633894:T:A	T	A	AC=1119;AN=5776	rs8140966	0.806016	0.193984	0.967099	4.65029e-06	-0.343189	0.014985	0.0152711	6	5	22	24633894	T	A	-0.082499	5.4592e-06	0.124871	0.326443
AP000350.4	-	2	protein_coding	ENSG00000218537.1	22	24241117	7531	61468	22	24179649	22:24179649:C:T	C	T	AC=74;AN=6040	rs371783806	0.987391	0.0126091	0.97751	4.94699e-06	-49.6446	0.016983	0.0168971	4	6	22	24092597	A	G	0.0634859	0.000472077	0.0387661	0.178785
RORC	-	2	protein_coding	ENSG00000143365.12	1	151787265	4877	2271	1	151784994	1:151784994:C:T	C	T	AC=1986;AN=4736	rs10888436	0.581616	0.418384	0.893296	4.55388e-09	-0.0461701	0.000999001	2.77832e-05	1	1	1	151784994	C	T	-0.104226	8.94972e-09	0.246158	0.659692
RORC	-	2	protein_coding	ENSG00000143365.12	1	151787265	4877	-625063	1	152412328	1:152412328:C:T	C	T	AC=365;AN=5218	rs78886843	0.930015	0.069985	0.819784	4.08845e-05	-0.0570717	0.0529471	0.057407	2	2	1	152412328	C	T	-0.0717008	7.82808e-05	0.072754	0.220125
RORC	-	2	protein_coding	ENSG00000143365.12	1	151787265	4877	-54357	1	151841622	1:151841622:T:A	T	A	AC=1958;AN=3104	rs111244464	0.372401	0.627599	0.755455	0.000122495	0.032413	0.131868	0.131568	3	3	1	151841622	T	A	0.0685133	0.000160909	0.0694015	0.214716
MRPL3	-	1	protein_coding	ENSG00000114686.4	3	131221781	6805	14876	3	131206905	3:131206905:C:T	C	T	AC=4200;AN=6054	rs2306740	0.307419	0.692581	0.998592	0.000311674	0.0339902	0.236763	0.233745	1	1	3	131219860	G	A	0.0660082	0.000277641	0.0130299	0.102267
RWDD4	-	2	protein_coding	ENSG00000182552.10	4	184577249	8321	-2634	4	184579883	4:184579883:A:T	A	T	AC=1253;AN=3476	rs9790356	0.640045	0.359955	0.784243	8.7688e-09	-0.0469554	0.000999001	4.34145e-05	1	1	4	184579883	A	T	-0.105594	5.69807e-09	0.191155	0.516971
RWDD4	-	2	protein_coding	ENSG00000182552.10	4	184577249	8321	-76968	4	184654217	4:184654217:G:A	G	A	AC=5185;AN=5474	rs6821075	0.0525375	0.947462	0.836505	2.10815e-05	0.0642814	0.0519481	0.0520976	2	2	4	184654217	G	A	0.0765186	2.48954e-05	0.130004	0.341461
RWDD4	-	2	protein_coding	ENSG00000182552.10	4	184577249	8321	8546	4	184568703	4:184568703:G:C	G	C	AC=3111;AN=5854	rs9997619	0.468468	0.531532	0.97974	4.37129e-05	-0.0297679	0.0979021	0.100679	3	3	4	184568703	G	C	-0.0749195	3.66896e-05	0.0613228	0.200521
C1orf116	-	1	protein_coding	ENSG00000182795.12	1	207206101	4941	127452	1	207078649	1:207078649:C:T	C	T	AC=60;AN=5960	rs187976079	0.990174	0.0098264	0.849325	1.67458e-08	-0.0552374	0.001998	0.000122872	1	1	1	207078649	C	T	-0.0986125	5.3794e-08	0.278903	0.753204
C1orf116	-	1	protein_coding	ENSG00000182795.12	1	207206101	4941	56450	1	207149651	1:207149651:CA:C	CA	C	AC=504;AN=3952	rs540851467	0.872404	0.127596	0.721483	5.43841e-05	0.0135242	0.0879121	0.0859142	2	2	1	207149651	CA	C	0.0710364	9.11888e-05	0.122676	0.321205
RP11-161M6.3	-	2	lincRNA	ENSG00000260496.2	16	1047907	8773	369	16	1047538	16:1047538:G:C	G	C	AC=290;AN=5260	rs118028754	0.945228	0.0547716	0.789802	2.20821e-05	0.0765846	0.0599401	0.0599877	2	1	16	1047538	G	C	0.0791481	1.29431e-05	0.1056	0.293527
RP11-161M6.3	-	2	lincRNA	ENSG00000260496.2	16	1047907	8773	-11665	16	1059572	16:1059572:A:C	A	C	AC=157;AN=5874	rs186269802	0.973579	0.0264207	0.893602	5.49222e-05	0.103582	0.136863	0.127259	3	2	16	1059572	A	C	0.0714983	8.20191e-05	0.0642868	0.205695
AP1S3	-	2	protein_coding	ENSG00000152056.12	2	224702299	7093	17651	2	224684648	2:224684648:TAA:T	TAA	T	AC=613;AN=6022	rs538225941;rs60790668	0.897049	0.102951	0.992475	1.20054e-13	0.0549309	0.00699301	0.00142875	1	1	2	224684648	TAA	T	0.12891	1.06736e-12	0.242305	0.650188
AP1S3	-	2	protein_coding	ENSG00000152056.12	2	224702299	7093	26486	2	224675813	2:224675813:CT:C	CT	C	AC=2024;AN=5904	rs72061659	0.658234	0.341766	0.984543	1.81283e-10	0.0492167	0.040959	0.0401768	2	2	2	224675813	CT	C	0.347037	1.862e-86	0.269169	0.725725
C3orf14	+	2	protein_coding	ENSG00000114405.6	3	62305396	7213	-323	3	62305073	3:62305073:G:C	G	C	AC=794;AN=5254	rs41276485	0.848941	0.151059	0.896245	9.60646e-44	-0.0589246	0.000999001	1.09257e-22	1	1	3	62305073	G	C	-0.223799	1.08144e-35	0.516678	0.988704
C3orf14	+	2	protein_coding	ENSG00000114405.6	3	62305396	7213	-58974	3	62246422	3:62246422:A:G	A	G	AC=3539;AN=6058	rs875423	0.415216	0.584784	1	1.42875e-19	-0.0291866	0.000999001	2.21455e-09	2	2	3	62246422	A	G	-0.142035	4.03839e-15	0.345989	0.875473
C3orf14	+	2	protein_coding	ENSG00000114405.6	3	62305396	7213	-230781	3	62074615	3:62074615:G:A	G	A	AC=390;AN=4552	rs17769504	0.914556	0.0854444	0.748177	3.74078e-07	0.0244691	0.026973	0.0181761	3	3	3	62074615	G	A	0.0922455	3.66458e-07	0.173272	0.465905
C3orf14	+	2	protein_coding	ENSG00000114405.6	3	62305396	7213	-27044	3	62278352	3:62278352:T:G	T	G	AC=65;AN=5968	rs147910872	0.989351	0.0106488	0.835322	1.74144e-05	0.0558543	0.150849	0.154986	4	4	3	62278352	T	G	0.0751891	3.43853e-05	0.0862453	0.243531
C3orf14	+	2	protein_coding	ENSG00000114405.6	3	62305396	7213	-909298	3	61396098	3:61396098:G:A	G	A	AC=67;AN=6006	rs141046933	0.98861	0.0113895	0.91449	3.95478e-05	0.0512282	0.228771	0.231066	5	5	3	61396098	G	A	0.0756764	3.0565e-05	0.178855	0.481902
DTNA	+	1	protein_coding	ENSG00000134769.17	18	32462053	5119	100349	18	32562402	18:32562402:T:C	T	C	AC=3906;AN=5986	rs595309	0.346053	0.653947	0.994071	2.57982e-05	-0.0960293	0.027972	0.027838	1	1	18	32562402	T	C	-0.068975	0.000145227	0.0370348	0.177871
SIRT3	-	1	protein_coding	ENSG00000142082.10	11	236326	4645	11155	11	225171	11:225171:C:T	C	T	AC=4543;AN=6000	rs7943246	0.244303	0.755697	0.989868	4.47872e-50	0.126255	0.000999001	3.57731e-43	2	1	11	225171	C	T	0.25392	8.84833e-46	0.43936	0.984421
SIRT3	-	1	protein_coding	ENSG00000142082.10	11	236326	4645	23918	11	212408	11:212408:C:T	C	T	AC=1538;AN=6006	rs72878032	0.744473	0.255527	0.992718	2.52366e-14	0.107123	0.000999001	2.9806e-10	1	2	11	238058	T	C	-0.0836687	4.00729e-06	0.118141	0.314686
SIRT3	-	1	protein_coding	ENSG00000142082.10	11	236326	4645	-37855	11	274181	11:274181:C:A	C	A	AC=1653;AN=5888	rs56412729	0.719735	0.280265	0.983137	2.76689e-07	0.069299	0.000999001	0.000649071	3	3	11	293001	A	AG	-0.0593202	0.00108965	0.0127567	0.100122
SIRT3	-	1	protein_coding	ENSG00000142082.10	11	236326	4645	-104482	11	340808	11:340808:A:G	A	G	AC=1294;AN=3914	rs10794312	0.670738	0.329262	0.813225	3.47211e-05	0.0321077	0.0529471	0.0504494	4	4	11	340808	A	G	0.0741007	4.46185e-05	0.0809281	0.233743
SIRT3	-	1	protein_coding	ENSG00000142082.10	11	236326	4645	-110055	11	346381	11:346381:C:T	C	T	AC=1548;AN=3480	rs58474296	0.554749	0.445251	0.796716	4.70373e-05	-0.0315419	0.0639361	0.0671671	5	5	11	346381	C	T	-0.072262	6.87419e-05	0.0975617	0.266424
SIRT3	-	1	protein_coding	ENSG00000142082.10	11	236326	4645	-812339	11	1048665	11:1048665:G:A	G	A	AC=77;AN=6038	rs143976037	0.987225	0.0127749	0.974133	0.000225991	-0.109613	0.241758	0.244078	6	6	11	1048665	G	A	-0.0648314	0.000356483	0.0360542	0.177401
AC005307.3	-	2	lincRNA	ENSG00000267243.1	19	29218684	9205	-290	19	29218974	19:29218974:TG:T	TG	T	AC=2305;AN=5942	rs10717230	0.611148	0.388852	0.989211	8.2655e-21	-0.0252941	0.000999001	1.60055e-14	1	1	19	29219442	T	G	-0.159161	1.22628e-18	0.124505	0.325502
AC005307.3	-	2	lincRNA	ENSG00000267243.1	19	29218684	9205	318948	19	28899736	19:28899736:A:G	A	G	AC=2194;AN=5732	rs60793150	0.618999	0.381001	0.973133	1.21881e-15	-0.0213529	0.000999001	1.80011e-10	2	2	19	28899736	A	G	-0.137425	3.04635e-14	0.246788	0.661299
AC005307.3	-	2	lincRNA	ENSG00000267243.1	19	29218684	9205	242464	19	28976220	19:28976220:ATT:AT	ATT	AT	AC=4261;AN=5114	rs552614380;rs534337041	0.165904	0.834096	0.872324	2.26118e-08	-0.0218604	0.000999001	0.000169751	4	3	19	28976220	ATT	AT	-0.100982	2.55246e-08	0.232179	0.626869
AC005307.3	-	2	lincRNA	ENSG00000267243.1	19	29218684	9205	238806	19	28979878	19:28979878:G:A	G	A	AC=139;AN=6028	rs114155955	0.977	0.0229997	0.960016	4.43551e-05	-0.0382449	0.0909091	0.0914645	5	4	19	28979878	G	A	-0.0725685	6.40073e-05	0.0773559	0.227536
AC005307.3	-	2	lincRNA	ENSG00000267243.1	19	29218684	9205	-527670	19	29746354	19:29746354:G:A	G	A	AC=522;AN=5712	rs56393016	0.907382	0.0926179	0.934798	0.000183664	-0.0164414	0.271728	0.269276	6	5	19	29746354	G	A	-0.0847235	3.02161e-06	0.130582	0.343266
AC005307.3	-	2	lincRNA	ENSG00000267243.1	19	29218684	9205	703693	19	28514991	19:28514991:T:C	T	C	AC=4646;AN=5872	rs4805027	0.207447	0.792553	0.978809	0.000214032	0.0118242	0.288711	0.295055	3	6	19	28514991	T	C	0.0652919	0.000323419	0.0313156	0.174941
UGT2B11	-	2	protein_coding	ENSG00000213759.4	4	70071411	9305	-22528	4	70093939	4:70093939:T:TA	T	TA	AC=1178;AN=6028	rs146854776	0.805412	0.194588	0.996006	4.1884e-154	-0.295593	0.000999001	6.05272e-118	1	1	4	70260509	T	TC	-0.398218	1.17311e-115	0.44485	0.985378
UGT2B11	-	2	protein_coding	ENSG00000213759.4	4	70071411	9305	26346	4	70045065	4:70045065:G:A	G	A	AC=929;AN=5920	rs4455490	0.842791	0.157209	0.979636	1.31632e-56	0.169043	0.000999001	3.07518e-43	2	2	4	70045065	G	A	0.275815	5.13988e-54	0.119996	0.316608
UGT2B11	-	2	protein_coding	ENSG00000213759.4	4	70071411	9305	13200	4	70058211	4:70058211:T:C	T	C	AC=474;AN=6018	rs6832111	0.920967	0.0790328	0.988689	7.3363e-10	-0.0904895	0.001998	1.20186e-05	3	3	4	70058211	T	C	-0.104219	8.97195e-09	0.275166	0.743007
UGT2B11	-	2	protein_coding	ENSG00000213759.4	4	70071411	9305	23635	4	70047776	4:70047776:C:T	C	T	AC=69;AN=5994	rs187724027	0.988762	0.0112378	0.908902	0.000100038	-0.131529	0.131868	0.127743	4	4	4	70047776	C	T	-0.0670417	0.000222182	0.0520478	0.187362
CHIT1	-	2	protein_coding	ENSG00000133063.11	1	203242769	5826	68099	1	203174670	1:203174670:G:C	G	C	AC=1101;AN=5976	rs2486950	0.814155	0.185845	0.981215	3.39947e-20	-0.0588218	0.00899101	1.13819e-05	1	1	1	203174670	G	C	-0.164361	8.7021e-20	0.230397	0.62285
CHIT1	-	2	protein_coding	ENSG00000133063.11	1	203242769	5826	159618	1	203083151	1:203083151:G:A	G	A	AC=1959;AN=6010	rs17510253	0.673489	0.326511	0.993409	2.38402e-13	0.0389294	0.00999001	0.000502613	2	2	1	203083151	G	A	0.127925	1.58724e-12	0.0656307	0.208119
CHIT1	-	2	protein_coding	ENSG00000133063.11	1	203242769	5826	319997	1	202922772	1:202922772:T:C	T	C	AC=108;AN=5968	rs151080594	0.982318	0.0176817	0.904771	9.77606e-07	0.089221	0.111888	0.185517	3	3	1	202922772	T	C	0.0849218	2.8644e-06	0.132634	0.349658
CHIT1	-	2	protein_coding	ENSG00000133063.11	1	203242769	5826	-890021	1	204132790	1:204132790:C:T	C	T	AC=266;AN=6012	rs11571079	0.955491	0.0445094	0.977717	7.57405e-06	0.0525215	0.218781	0.29443	4	4	1	204132790	C	T	0.0805804	8.98574e-06	0.101719	0.279333
PPIL2	+	2	protein_coding	ENSG00000100023.13	22	22048950	5967	833	22	22049783	22:22049783:C:T	C	T	AC=2287;AN=6012	rs12484060	0.61822	0.38178	0.996644	3.08889e-236	0.480488	0.000999001	8.34727e-206	1	1	22	22049783	C	T	0.484249	6.75672e-178	0.493543	0.987728
PPIL2	+	2	protein_coding	ENSG00000100023.13	22	22048950	5967	-111857	22	21937093	22:21937093:G:A	G	A	AC=62;AN=5974	rs189485940	0.989699	0.0103009	0.85459	1.71532e-27	-0.614292	0.000999001	2.47381e-21	2	2	22	21937093	G	A	-0.191612	1.94149e-26	0.455052	0.985906
PPIL2	+	2	protein_coding	ENSG00000100023.13	22	22048950	5967	21539	22	22070489	22:22070489:C:T	C	T	AC=1520;AN=5064	rs2329827	0.700231	0.299769	0.907621	3.39743e-08	-0.0802723	0.000999001	0.000121244	3	3	22	22069957	G	A	-0.0897281	7.56581e-07	0.0317538	0.175215
PPIL2	+	2	protein_coding	ENSG00000100023.13	22	22048950	5967	-746986	22	21301964	22:21301964:ATT:A	ATT	A	AC=4535;AN=4904	rs386394972	0.0755467	0.924453	0.782445	4.38295e-05	-0.0851106	0.0669331	0.0686017	4	4	22	21301964	ATT	A	-0.0739586	4.61501e-05	0.114397	0.311925
PMAIP1	+	2	protein_coding	ENSG00000141682.11	18	57567268	7549	-5909	18	57561359	18:57561359:GT:G	GT	G	AC=1490;AN=4846	rs35524270	0.692742	0.307258	0.893057	1.56377e-11	0.168437	0.000999001	8.94867e-06	1	1	18	57561359	GT	G	0.114222	2.89245e-10	0.31307	0.821737
PMAIP1	+	2	protein_coding	ENSG00000141682.11	18	57567268	7549	40097	18	57607365	18:57607365:T:C	T	C	AC=2003;AN=6058	rs11878145	0.66989	0.33011	1	1.04657e-05	-0.104304	0.0799201	0.0671364	2	2	18	57607365	T	C	-0.0729438	5.86305e-05	0.0380936	0.178412
DNPEP	-	1	protein_coding	ENSG00000123992.14	2	220264703	5687	7251	2	220257452	2:220257452:G:A	G	A	AC=66;AN=6046	rs6752485	0.989015	0.0109855	0.969592	9.53829e-206	2.38778	0.000999001	2.67427e-173	1	1	2	220253952	A	G	0.422811	1.19544e-131	0.296055	0.79192
DNPEP	-	1	protein_coding	ENSG00000123992.14	2	220264703	5687	147497	2	220117206	2:220117206:G:A	G	A	AC=84;AN=6038	rs180948447	0.986417	0.0135834	0.974377	6.5398e-32	1.41946	0.000999001	2.61721e-23	3	2	2	220117206	G	A	0.111724	7.01979e-10	0.274135	0.740105
DNPEP	-	1	protein_coding	ENSG00000123992.14	2	220264703	5687	143985	2	220120718	2:220120718:GCTT:G	GCTT	G	AC=129;AN=6056	rs72127312	0.979039	0.020961	0.996298	1.00676e-06	-27.8814	0.00699301	0.00375941	4	3	2	220335100	G	A	0.0530958	0.00346613	0.028881	0.173072
DNPEP	-	1	protein_coding	ENSG00000123992.14	2	220264703	5687	181928	2	220082775	2:220082775:G:C	G	C	AC=130;AN=6058	rs73993546	0.978885	0.0211154	0.997651	1.58717e-05	15.5692	0.025974	0.0330522	5	4	2	220335100	G	A	0.0524992	0.0038504	0.0311665	0.174844
DNPEP	-	1	protein_coding	ENSG00000123992.14	2	220264703	5687	14471	2	220250232	2:220250232:G:C	G	C	AC=71;AN=6058	rs115897075	0.988072	0.0119278	1	0.000215273	-0.216826	0.220779	0.245476	6	5	2	220250232	G	C	-0.0672015	0.000214599	0.0771555	0.227201
RUNX1	-	1	protein_coding	ENSG00000159216.14	21	37357047	7520	938446	21	36418601	21:36418601:T:C	T	C	AC=331;AN=5678	rs9978978	0.941692	0.0583075	0.887272	3.47369e-06	-0.0833488	0.00699301	0.00839272	1	1	21	36418601	T	C	-0.0840381	3.63139e-06	0.164854	0.441086
RUNX1	-	1	protein_coding	ENSG00000159216.14	21	37357047	7520	-509277	21	37866324	21:37866324:A:G	A	G	AC=113;AN=4762	rs2776290	0.976249	0.023751	0.589831	9.56005e-05	0.0898661	0.150849	0.148412	2	2	21	37866324	A	G	0.0709038	9.39959e-05	0.0749738	0.223649
SIVA1	+	2	protein_coding	ENSG00000184990.8	14	105220055	6500	5565	14	105225620	14:105225620:G:T	G	T	AC=646;AN=5892	rs10142660	0.890527	0.109473	0.959605	1.71124e-39	-0.299804	0.000999001	7.94815e-32	1	1	14	105225620	G	T	-0.184845	1.09529e-24	0.225551	0.611791
SIVA1	+	2	protein_coding	ENSG00000184990.8	14	105220055	6500	-9848	14	105210207	14:105210207:G:A	G	A	AC=2738;AN=6058	rs4983386	0.547872	0.452128	1	3.44662e-15	-0.338165	0.000999001	8.38265e-11	2	2	14	104620515	C	T	-0.077214	2.09819e-05	0.0708444	0.217077
SIVA1	+	2	protein_coding	ENSG00000184990.8	14	105220055	6500	-70988	14	105149067	14:105149067:A:C	A	C	AC=119;AN=5298	rs59766306	0.977835	0.0221648	0.65509	1.10752e-05	-0.146404	0.022977	0.0237955	3	3	14	105149067	A	C	-0.0748887	3.69615e-05	0.109746	0.305719
SIVA1	+	2	protein_coding	ENSG00000184990.8	14	105220055	6500	5924	14	105225979	14:105225979:CTT:GTT	CTT	GTT	AC=1012;AN=5680	rs1133044;rs539577951	0.823013	0.176987	0.952582	9.12407e-05	0.078467	0.151848	0.138103	4	4	14	105314022	A	AAAC	0.0637623	0.000445807	0.0441116	0.181494
SIVA1	+	2	protein_coding	ENSG00000184990.8	14	105220055	6500	-23690	14	105196365	14:105196365:T:C	T	C	AC=2427;AN=5544	rs33958252	0.562037	0.437963	0.955091	0.000138719	0.161377	0.194805	0.190102	5	5	14	105695854	C	T	0.0638184	0.000440643	0.0491033	0.184405
CREB1	+	1	protein_coding	ENSG00000118260.10	2	208462072	6039	-92859	2	208369213	2:208369213:C:T	C	T	AC=936;AN=6058	rs13010104	0.846551	0.153449	1	1.64102e-47	0.358831	0.000999001	2.03073e-41	1	1	2	208369213	C	T	0.25384	9.45262e-46	0.297978	0.795599
CREB1	+	1	protein_coding	ENSG00000118260.10	2	208462072	6039	-98757	2	208363315	2:208363315:C:T	C	T	AC=1785;AN=6022	rs12476506	0.70428	0.29572	0.995401	5.19651e-12	0.12144	0.000999001	2.72571e-08	2	2	2	208363315	C	T	0.086758	1.73655e-06	0.130583	0.343269
CREB1	+	1	protein_coding	ENSG00000118260.10	2	208462072	6039	-20188	2	208441884	2:208441884:C:G	C	G	AC=83;AN=6018	rs114588795	0.986535	0.0134653	0.948581	1.22978e-07	-0.30765	0.000999001	0.000290025	3	3	2	208441884	C	G	-0.0883819	1.10615e-06	0.139991	0.370266
CREB1	+	1	protein_coding	ENSG00000118260.10	2	208462072	6039	10046	2	208472118	2:208472118:AAAAG:A	AAAAG	A	AC=236;AN=5784	rs575706353;rs148420908	0.959642	0.040358	0.879723	2.38205e-05	0.141713	0.034965	0.0373663	4	4	2	208472118	AAAAG	A	0.0744856	4.07083e-05	0.0950221	0.260535
CREB1	+	1	protein_coding	ENSG00000118260.10	2	208462072	6039	-841433	2	207620639	2:207620639:CTT:C	CTT	C	AC=333;AN=5892	rs71230925	0.942161	0.0578389	0.935569	0.000210235	-0.109886	0.245754	0.24218	5	5	2	207620639	CTT	C	-0.0709417	9.31858e-05	0.0571017	0.194035
CREB1	+	1	protein_coding	ENSG00000118260.10	2	208462072	6039	-15868	2	208446204	2:208446204:C:T	C	T	AC=115;AN=5954	rs182387182	0.980492	0.0195082	0.902336	0.000225223	0.178682	0.24975	0.25389	6	6	2	208442112	C	G	0.0747918	3.7831e-05	0.0905369	0.251733
VAMP3	+	1	protein_coding	ENSG00000049245.8	1	7837157	6029	6554	1	7843711	1:7843711:T:C	T	C	AC=1195;AN=5882	rs571084788	0.797243	0.202757	0.981879	2.59832e-53	0.886729	0.000999001	1.3543e-40	1	1	1	7843711	T	C	0.232657	1.63528e-38	0.310181	0.817008
VAMP3	+	1	protein_coding	ENSG00000049245.8	1	7837157	6029	71675	1	7908832	1:7908832:G:A	G	A	AC=1417;AN=5786	rs111997612	0.754641	0.245359	0.972097	1.21765e-20	0.513116	0.000999001	9.03751e-15	2	2	1	7908832	G	A	0.139222	1.39724e-14	0.265009	0.713361
VAMP3	+	1	protein_coding	ENSG00000049245.8	1	7837157	6029	51001	1	7888158	1:7888158:T:C	T	C	AC=5829;AN=6058	rs228698	0.0382012	0.961799	0.999602	4.12988e-17	0.859058	0.000999001	3.32209e-12	3	3	1	7888158	T	C	0.150192	9.58822e-17	0.173143	0.465533
VAMP3	+	1	protein_coding	ENSG00000049245.8	1	7837157	6029	127227	1	7964384	1:7964384:AT:A	AT	A	AC=813;AN=3108	rs200969519	0.739335	0.260665	0.723052	1.40694e-06	-0.239504	0.00599401	0.00535346	4	4	1	7964384	AT	A	-0.083643	4.03479e-06	0.139419	0.368754
VAMP3	+	1	protein_coding	ENSG00000049245.8	1	7837157	6029	94981	1	7932138	1:7932138:G:A	G	A	AC=332;AN=5810	rs141283867	0.943006	0.0569939	0.926016	8.03946e-05	-0.320409	0.134865	0.141832	5	5	1	7932138	G	A	-0.0697391	0.000122395	0.0525113	0.187902
TIMM44	-	2	protein_coding	ENSG00000104980.3	19	8008551	8307	-34494	19	8043045	19:8043045:C:T	C	T	AC=393;AN=6018	rs34437435	0.934761	0.0652386	0.984221	9.28429e-145	0.417444	0.000999001	3.19519e-128	1	1	19	8043045	C	T	0.442284	2.72058e-145	0.213577	0.581851
TIMM44	-	2	protein_coding	ENSG00000104980.3	19	8008551	8307	431795	19	7576756	19:7576756:A:C	A	C	AC=77;AN=5706	rs553637202	0.986486	0.0135135	0.697566	2.42143e-05	-0.124615	0.0619381	0.0634446	2	2	19	7576756	A	C	-0.076643	2.41477e-05	0.119495	0.31601
RP11-408A13.4	-	2	lincRNA	ENSG00000272871.1	9	14590063	8372	-103207	9	14693270	9:14693270:G:A	G	A	AC=3331;AN=5864	rs71476227	0.432734	0.567266	0.984175	1.49648e-30	0.0856225	0.000999001	1.36279e-23	1	1	9	14693270	G	A	0.198791	2.27581e-28	0.468176	0.986556
RP11-408A13.4	-	2	lincRNA	ENSG00000272871.1	9	14590063	8372	-22669	9	14612732	9:14612732:A:C	A	C	AC=2460;AN=6024	rs13290060	0.591926	0.408074	0.994638	9.31901e-22	0.0709134	0.000999001	8.25287e-16	2	2	9	14612732	A	C	0.155069	9.25515e-18	0.212967	0.580185
RP11-408A13.4	-	2	lincRNA	ENSG00000272871.1	9	14590063	8372	3273	9	14586790	9:14586790:T:C	T	C	AC=244;AN=5980	rs10810183	0.959667	0.0403331	0.964541	7.85445e-07	-0.083716	0.001998	0.00405398	4	3	9	14586790	T	C	-0.086808	1.71278e-06	0.219523	0.597362
RP11-408A13.4	-	2	lincRNA	ENSG00000272871.1	9	14590063	8372	4133	9	14585930	9:14585930:G:A	G	A	AC=354;AN=6010	rs55688346	0.941683	0.0583171	0.981752	9.51864e-07	-0.0697659	0.001998	0.00456313	5	4	9	14601962	C	T	-0.101946	1.87575e-08	0.10448	0.289494
RP11-408A13.4	-	2	lincRNA	ENSG00000272871.1	9	14590063	8372	200746	9	14389317	9:14389317:T:G	T	G	AC=79;AN=5906	rs57494983	0.986116	0.0138843	0.812617	3.46732e-06	-0.130111	0.012987	0.0143173	3	5	9	14389317	T	G	-0.0802216	9.85141e-06	0.0907335	0.252101
RP11-408A13.4	-	2	lincRNA	ENSG00000272871.1	9	14590063	8372	-80623	9	14670686	9:14670686:A:G	A	G	AC=367;AN=5858	rs11789042	0.937667	0.0623333	0.938102	1.683e-05	-0.0624899	0.0569431	0.0540398	6	6	9	14670686	A	G	-0.0716222	7.9711e-05	0.0538409	0.189545
STON1	+	2	protein_coding	ENSG00000243244.1	2	48809435	7751	-22301	2	48787134	2:48787134:C:T	C	T	AC=2248;AN=5956	rs2293274	0.623852	0.376148	0.991144	1.81437e-111	0.054739	0.000999001	8.31905e-92	1	1	2	48787134	C	T	0.327657	9.86452e-77	0.224602	0.609583
STON1	+	2	protein_coding	ENSG00000243244.1	2	48809435	7751	12946	2	48822381	2:48822381:G:A	G	A	AC=2812;AN=6058	rs2140551	0.533849	0.466151	1	3.20687e-17	-0.0203847	0.000999001	3.62708e-12	3	2	2	48822381	G	A	-0.119238	4.60315e-11	0.479204	0.987079
STON1	+	2	protein_coding	ENSG00000243244.1	2	48809435	7751	-68925	2	48740510	2:48740510:A:AT	A	AT	AC=1009;AN=5674	rs551079993	0.821293	0.178707	0.946832	4.15244e-15	0.0243026	0.000999001	3.25904e-10	5	3	2	48740510	A	AT	0.115549	1.7923e-10	0.340496	0.866446
STON1	+	2	protein_coding	ENSG00000243244.1	2	48809435	7751	-356823	2	48452612	2:48452612:C:T	C	T	AC=71;AN=6026	rs141635644	0.988169	0.0118314	0.951954	1.82524e-08	0.057799	0.000999001	0.000117352	6	4	2	48452612	C	T	0.107953	2.58039e-09	0.372255	0.915857
STON1	+	2	protein_coding	ENSG00000243244.1	2	48809435	7751	-423309	2	48386126	2:48386126:T:A	T	A	AC=564;AN=6056	rs6761883	0.905998	0.0940019	0.998498	8.33334e-07	0.0203356	0.001998	0.00272207	2	5	2	48386126	T	A	0.0716664	7.89037e-05	0.0728191	0.220228
STON1	+	2	protein_coding	ENSG00000243244.1	2	48809435	7751	839452	2	49648887	2:49648887:T:A	T	A	AC=80;AN=5946	rs147655795	0.98654	0.0134603	0.877201	0.000101924	-0.029233	0.158841	0.158024	7	6	2	49648887	T	A	-0.0716341	7.94929e-05	0.0815193	0.234799
STON1	+	2	protein_coding	ENSG00000243244.1	2	48809435	7751	-537374	2	48272061	2:48272061:T:G	T	G	AC=260;AN=5804	rs116325185	0.955417	0.0445828	0.909667	0.000175474	0.0220047	0.250749	0.242016	8	7	2	48555292	G	A	0.110469	1.08782e-09	0.166319	0.445509
PTPRN	-	1	protein_coding	ENSG00000054356.9	2	220173062	5533	20444	2	220152618	2:220152618:C:CA	C	CA	AC=701;AN=5878	rs34835911	0.879528	0.120472	0.96166	1.03522e-24	0.0209856	0.000999001	7.82866e-19	1	1	2	220161296	G	A	0.123808	8.06174e-12	0.168575	0.452228
PTPRN	-	1	protein_coding	ENSG00000054356.9	2	220173062	5533	-4899	2	220177961	2:220177961:C:T	C	T	AC=398;AN=5882	rs74347269	0.9308	0.0692001	0.952075	5.52478e-15	0.0196195	0.000999001	1.53252e-10	2	2	2	220177961	C	T	0.0958603	1.25157e-07	0.150088	0.39707
PTPRN	-	1	protein_coding	ENSG00000054356.9	2	220173062	5533	18419	2	220154643	2:220154643:A:ACC	A	ACC	AC=277;AN=5422	rs148769551	0.94881	0.0511896	0.805346	1.25575e-13	-0.01371	0.000999001	2.10527e-09	3	3	2	220154643	A	ACC	-0.132709	2.24616e-13	0.461447	0.986227
PTPRN	-	1	protein_coding	ENSG00000054356.9	2	220173062	5533	481496	2	219691566	2:219691566:A:G	A	G	AC=4611;AN=5038	rs1467320	0.0851723	0.914828	0.831462	1.02064e-05	-0.00630503	0.022977	0.0188302	4	4	2	219721190	C	T	0.0789407	1.36382e-05	0.0757648	0.224921
PTPRN	-	1	protein_coding	ENSG00000054356.9	2	220173062	5533	101174	2	220071888	2:220071888:GT:G	GT	G	AC=1547;AN=2286	rs372990121	0.325342	0.674658	0.644504	1.29294e-05	0.00514415	0.023976	0.0235522	5	5	2	220071888	GT	G	0.0761997	2.69132e-05	0.122098	0.320006
COMMD2	-	2	protein_coding	ENSG00000114744.4	3	149470276	7162	-5069	3	149475345	3:149475345:T:C	T	C	AC=2408;AN=6046	rs1851375	0.600937	0.399063	0.998853	4.07074e-179	0.297689	0.000999001	2.08965e-151	1	1	3	149475345	T	C	0.459807	2.35625e-158	0.322313	0.836544
COMMD2	-	2	protein_coding	ENSG00000114744.4	3	149470276	7162	-6635	3	149476911	3:149476911:A:C	A	C	AC=624;AN=5636	rs12639029	0.890468	0.109532	0.92407	2.3275e-05	0.063651	0.044955	0.0481648	2	2	3	149476911	A	C	0.0751312	3.48688e-05	0.0678107	0.212005
NAB2	+	2	protein_coding	ENSG00000166886.8	12	57485932	4200	12038	12	57497970	12:57497970:G:A	G	A	AC=382;AN=5862	rs56214329	0.934877	0.0651233	0.940835	1.21143e-16	-0.239262	0.000999001	8.99233e-13	1	1	12	57497970	G	A	-0.144412	1.38823e-15	0.370832	0.913842
SIN3A	-	2	protein_coding	ENSG00000169375.11	15	75744087	4534	182164	15	75561923	15:75561923:C:T	C	T	AC=2332;AN=4378	rs370929492	0.467576	0.532424	0.860778	8.37144e-05	-0.0256721	0.0759241	0.0712474	1	1	15	75440687	A	AT	0.0660256	0.000276605	0.0409793	0.180062
KCTD20	+	2	protein_coding	ENSG00000112078.9	6	36410815	6559	-14279	6	36396536	6:36396536:TG:T	TG	T	AC=222;AN=6056	rs200867487	0.963883	0.0361174	0.997499	5.86151e-206	2.27946	0.000999001	1.31612e-181	1	1	6	36396536	TG	T	0.442624	1.54457e-145	0.244977	0.656722
KCTD20	+	2	protein_coding	ENSG00000112078.9	6	36410815	6559	13540	6	36424355	6:36424355:CTTTTTTT:C	CTTTTTTT	C	AC=1957;AN=5996	rs565623054	0.674438	0.325562	0.992499	4.7539e-60	-0.643077	0.000999001	4.53149e-50	2	2	6	36516899	GGGGA	G	-0.244807	1.40638e-42	0.285037	0.768517
KCTD20	+	2	protein_coding	ENSG00000112078.9	6	36410815	6559	-14292	6	36396523	6:36396523:CT:C	CT	C	AC=1357;AN=5682	rs111390502	0.761864	0.238136	0.95619	2.06212e-12	0.288914	0.000999001	2.71087e-08	3	3	6	36516899	GGGGA	G	-0.0999747	3.51188e-08	0.160877	0.428959
H2AFX	-	2	protein_coding	ENSG00000188486.3	11	118966159	6053	-12160	11	118978319	11:118978319:C:T	C	T	AC=5410;AN=6046	rs7936924	0.105297	0.894703	0.996258	1.61557e-16	-0.331751	0.000999001	5.46575e-10	1	1	11	118978319	C	T	-0.140965	6.49478e-15	0.448115	0.985549
H2AFX	-	2	protein_coding	ENSG00000188486.3	11	118966159	6053	64993	11	118901166	11:118901166:C:G	C	G	AC=4165;AN=5332	rs2846281	0.219173	0.780827	0.912762	3.95532e-08	-0.169115	0.004995	0.000716685	2	2	11	118901166	C	G	-0.0919172	4.03218e-07	0.202552	0.550416
H2AFX	-	2	protein_coding	ENSG00000188486.3	11	118966159	6053	1111	11	118965048	11:118965048:G:A	G	A	AC=2276;AN=5846	rs7350	0.610368	0.389632	0.978853	5.88477e-05	-0.0982639	0.146853	0.1302	3	3	11	118965048	G	A	-0.0703506	0.000106605	0.0729007	0.220357
H2AFX	-	2	protein_coding	ENSG00000188486.3	11	118966159	6053	-236056	11	119202215	11:119202215:CT:C	CT	C	AC=2695;AN=5864	rs549692466;rs35745120	0.541792	0.458208	0.979575	0.000134858	0.0954894	0.225774	0.228574	4	4	11	118893767	C	T	-0.0682916	0.00016899	0.0309484	0.174698
NDUFB10	+	1	protein_coding	ENSG00000140990.10	16	2009559	7203	-2289	16	2007270	16:2007270:C:A	C	A	AC=3581;AN=4802	rs12924536	0.256713	0.743287	0.876072	2.78442e-16	0.560837	0.002997	3.20727e-07	1	1	16	2007270	C	A	0.144971	1.07696e-15	0.307196	0.812018
NDUFB10	+	1	protein_coding	ENSG00000140990.10	16	2009559	7203	53538	16	2063097	16:2063097:T:C	T	C	AC=78;AN=6046	rs191278208	0.986919	0.0130814	0.972505	3.52826e-08	-1.40741	0.012987	0.00283085	2	2	16	2063097	T	C	-0.0963677	1.07298e-07	0.137034	0.362366
NDUFB10	+	1	protein_coding	ENSG00000140990.10	16	2009559	7203	13	16	2009572	16:2009572:G:T	G	T	AC=67;AN=6030	rs187241525	0.989152	0.0108484	0.949936	2.74172e-05	1.0929	0.131868	0.168589	3	3	16	2009572	G	T	0.0758766	2.91155e-05	0.116358	0.313339
SEC16A	-	2	protein_coding	ENSG00000148396.14	9	139360498	6957	-17000	9	139377498	9:139377498:G:C	G	C	AC=2518;AN=5652	rs7020201	0.554213	0.445787	0.967898	1.10627e-17	-0.38825	0.000999001	1.21942e-13	1	1	9	139406496	C	T	-0.0961192	1.15714e-07	0.175045	0.471009
SEC16A	-	2	protein_coding	ENSG00000148396.14	9	139360498	6957	-17440	9	139377938	9:139377938:T:G	T	G	AC=2388;AN=6052	rs7045859	0.605068	0.394932	0.998922	6.69624e-06	-5.82441	0.00799201	0.0144579	2	2	9	138971331	G	A	-0.0579519	0.00141868	0.0347657	0.176798
SEC16A	-	2	protein_coding	ENSG00000148396.14	9	139360498	6957	-15928	9	139376426	9:139376426:A:G	A	G	AC=2389;AN=6058	rs4379550	0.605484	0.394516	0.999524	2.22539e-05	5.48631	0.044955	0.0453242	3	3	9	138971331	G	A	-0.0580501	0.0013923	0.0317906	0.175238
SEC16A	-	2	protein_coding	ENSG00000148396.14	9	139360498	6957	74982	9	139285516	9:139285516:C:T	C	T	AC=318;AN=5296	rs9411270	0.939801	0.0601988	0.818287	3.19534e-05	-0.118155	0.0609391	0.0631438	4	4	9	139285516	C	T	-0.0722288	6.9274e-05	0.045041	0.181916
SEC16A	-	2	protein_coding	ENSG00000148396.14	9	139360498	6957	130707	9	139229791	9:139229791:C:T	C	T	AC=142;AN=5600	rs112364771	0.97439	0.0256098	0.790081	4.74446e-05	-0.206697	0.0939061	0.0891299	5	5	9	138971331	G	A	-0.0643531	0.000394144	0.0556382	0.191951
ATG16L2	+	1	protein_coding	ENSG00000168010.6	11	72534940	5023	30985	11	72565925	11:72565925:G:A	G	A	AC=3031;AN=6034	rs60355221	0.497734	0.502266	0.997136	2.25894e-28	2.14272	0.000999001	7.21161e-22	1	1	11	72530196	CCTTCCTGT	TCTTCCTGT	-0.154771	1.06961e-17	0.248481	0.665707
ATG16L2	+	1	protein_coding	ENSG00000168010.6	11	72534940	5023	-28060	11	72506880	11:72506880:T:C	T	C	AC=1412;AN=5988	rs139534838	0.764197	0.235803	0.993971	7.66006e-15	-1.68705	0.000999001	1.54436e-10	2	2	11	72579735	AAAAC	A	-0.114105	3.01665e-10	0.190572	0.515292
ATG16L2	+	1	protein_coding	ENSG00000168010.6	11	72534940	5023	359333	11	72894273	11:72894273:C:T	C	T	AC=547;AN=4910	rs11603160	0.888072	0.111928	0.820403	5.75616e-05	-0.999775	0.0619381	0.0631453	3	3	11	72894273	C	T	-0.0656715	0.000298342	0.0569479	0.193811
ATG16L2	+	1	protein_coding	ENSG00000168010.6	11	72534940	5023	47858	11	72582798	11:72582798:AT:A	AT	A	AC=4441;AN=4600	rs35295400	0.0341971	0.965803	0.599412	9.99578e-05	1.41776	0.0989011	0.101575	4	4	11	72582798	AT	A	0.0720216	7.26849e-05	0.123191	0.322341
ATG16L2	+	1	protein_coding	ENSG00000168010.6	11	72534940	5023	179593	11	72714533	11:72714533:AT:A	AT	A	AC=192;AN=4504	rs574233006	0.957106	0.0428943	0.627637	0.000261892	-1.21787	0.208791	0.218479	5	5	11	72714533	AT	A	-0.0664788	0.000250945	0.0685752	0.213326
PPP5D1	-	2	protein_coding	ENSG00000230510.2	19	47104182	6575	159394	19	46944788	19:46944788:C:T	C	T	AC=212;AN=6050	rs139427483	0.965139	0.0348612	0.99438	2.44725e-07	0.0117554	0.000999001	0.000959539	1	1	19	46944788	C	T	0.0925837	3.31969e-07	0.0741404	0.222322
PPP5D1	-	2	protein_coding	ENSG00000230510.2	19	47104182	6575	-819596	19	47923778	19:47923778:CAGAGAGAG:CAGAGAG	CAGAGAGAG	CAGAGAG	AC=295;AN=3450	rs532208914;rs576448870;rs572123872;rs571365616	0.915816	0.0841837	0.604028	0.000176402	0.00558997	0.245754	0.253277	2	2	19	47923778	CAGAGAGAG	CAGAGAG	0.0679568	0.000181925	0.0664014	0.209506
TRA2A	-	2	protein_coding	ENSG00000164548.6	7	23571642	7534	-7473	7	23579115	7:23579115:A:G	A	G	AC=2042;AN=5988	rs6461715	0.660254	0.339746	0.994274	3.0568e-16	0.393706	0.000999001	3.08267e-11	1	1	7	23539682	AT	A	-0.11361	3.60071e-10	0.0544986	0.190403
TRA2A	-	2	protein_coding	ENSG00000164548.6	7	23571642	7534	-29582	7	23601224	7:23601224:T:G	T	G	AC=3128;AN=6058	rs227940	0.482753	0.517247	1	2.92736e-05	0.191584	0.0599401	0.0547626	2	2	7	23509295	C	G	-0.0645041	0.000381875	0.0242097	0.166251
NFATC3	+	1	protein_coding	ENSG00000072736.14	16	68156933	3985	-64803	16	68092130	16:68092130:C:CT	C	CT	AC=869;AN=5826	rs558421282	0.852429	0.147571	0.945281	1.06821e-81	0.763108	0.000999001	2.59551e-66	1	1	16	68092130	C	CT	0.24399	2.68183e-42	0.476554	0.986956
NFATC3	+	1	protein_coding	ENSG00000072736.14	16	68156933	3985	45442	16	68202375	16:68202375:T:G	T	G	AC=214;AN=5998	rs185383158	0.963379	0.0366211	0.969842	5.35612e-22	-0.570951	0.000999001	7.92539e-17	3	2	16	68202375	T	G	-0.152313	3.50061e-17	0.32825	0.846124
NFATC3	+	1	protein_coding	ENSG00000072736.14	16	68156933	3985	30849	16	68187782	16:68187782:CT:C	CT	C	AC=2746;AN=6004	rs10719112	0.542128	0.457872	0.99415	1.26961e-12	-0.249192	0.000999001	1.11065e-08	2	3	16	67476372	A	T	-0.0825126	5.43976e-06	0.0795652	0.231337
NFATC3	+	1	protein_coding	ENSG00000072736.14	16	68156933	3985	-271153	16	67885780	16:67885780:G:A	G	A	AC=81;AN=5924	rs11075660	0.986134	0.013866	0.809673	1.05314e-06	0.419249	0.000999001	0.00146625	7	4	16	67885780	G	A	0.0815197	7.05006e-06	0.208218	0.566869
NFATC3	+	1	protein_coding	ENSG00000072736.14	16	68156933	3985	267166	16	68424099	16:68424099:C:T	C	T	AC=3133;AN=5222	rs9921278	0.400562	0.599438	0.936376	1.28239e-06	0.136568	0.000999001	0.0016647	4	5	16	68424099	C	T	0.0649051	0.000350987	0.0896612	0.250091
NFATC3	+	1	protein_coding	ENSG00000072736.14	16	68156933	3985	-16614	16	68140319	16:68140319:C:T	C	T	AC=69;AN=5836	rs117815871	0.98796	0.0120401	0.791351	1.02462e-05	0.352734	0.00999001	0.0106509	6	6	16	68140319	C	T	0.0796618	1.13632e-05	0.204358	0.555706
NFATC3	+	1	protein_coding	ENSG00000072736.14	16	68156933	3985	-471033	16	67685900	16:67685900:C:T	C	T	AC=120;AN=6058	rs78320020	0.980335	0.0196647	1	2.20541e-05	-0.32462	0.015984	0.0190453	5	7	16	67685900	C	T	-0.0714708	8.25401e-05	0.134932	0.356538
NFATC3	+	1	protein_coding	ENSG00000072736.14	16	68156933	3985	-112981	16	68043952	16:68043952:TTTCC:T	TTTCC	T	AC=1711;AN=2042	rs564920618	0.1625	0.8375	0.573153	6.94888e-05	0.157955	0.048951	0.0514651	8	8	16	67901163	C	T	0.0590991	0.00113753	0.0749834	0.223664
NFATC3	+	1	protein_coding	ENSG00000072736.14	16	68156933	3985	69231	16	68226164	16:68226164:G:GTA	G	GTA	AC=892;AN=3566	rs71382034	0.749175	0.250825	0.780312	0.000478836	-0.12145	0.246753	0.243833	9	9	16	67215656	C	T	0.0580472	0.00139309	0.0603059	0.198864
RPL24	-	2	protein_coding	ENSG00000114391.8	3	101405558	5892	501664	3	100903894	3:100903894:G:T	G	T	AC=72;AN=6054	rs529162331	0.987903	0.0120968	0.972527	2.21993e-16	2.91069	0.002997	7.44094e-09	1	1	3	100903894	G	T	0.146415	5.56297e-16	0.428884	0.979377
RPL24	-	2	protein_coding	ENSG00000114391.8	3	101405558	5892	178129	3	101227429	3:101227429:T:C	T	C	AC=3659;AN=6040	rs2178036	0.394116	0.605884	0.998742	1.3284e-05	-0.363113	0.038961	0.0385976	2	2	3	101449075	T	G	0.073453	5.2015e-05	0.0329895	0.175916
LYRM1	+	1	protein_coding	ENSG00000102897.5	16	20912426	5375	11965	16	20924391	16:20924391:AAAT:A	AAAT	A	AC=2354;AN=5858	rs72239487	0.597468	0.402532	0.983269	2.71034e-10	0.0758871	0.000999001	3.80389e-06	1	1	16	20924391	AAAT	A	0.112597	5.16002e-10	0.268701	0.724344
LYRM1	+	1	protein_coding	ENSG00000102897.5	16	20912426	5375	-181736	16	20730690	16:20730690:T:C	T	C	AC=72;AN=6054	rs7185611	0.987903	0.0120968	0.983762	2.52479e-07	-0.273649	0.001998	0.000892768	2	2	16	20730690	T	C	-0.0910733	5.14805e-07	0.298442	0.796472
LYRM1	+	1	protein_coding	ENSG00000102897.5	16	20912426	5375	675768	16	21588194	16:21588194:C:CA	C	CA	AC=352;AN=1030	rs145399403	0.655784	0.344216	0.476722	0.000235251	-0.0629601	0.238761	0.242474	3	3	16	21588194	C	CA	-0.0678076	0.000187983	0.0926585	0.255749
AHNAK	-	1	protein_coding	ENSG00000124942.9	11	62314305	5859	119893	11	62194412	11:62194412:C:A	C	A	AC=4445;AN=6022	rs2509957	0.261835	0.738165	0.991427	1.93538e-40	-3.83948	0.000999001	2.3232e-33	1	1	11	62192931	T	C	-0.207823	6.6056e-31	0.269926	0.727951
AHNAK	-	1	protein_coding	ENSG00000124942.9	11	62314305	5859	-57468	11	62371773	11:62371773:A:C	A	C	AC=4480;AN=6058	rs2516633	0.258865	0.741135	1	1.41099e-14	-1.91936	0.000999001	2.15377e-10	2	2	11	62371773	A	C	-0.136298	4.94154e-14	0.215145	0.586079
AHNAK	-	1	protein_coding	ENSG00000124942.9	11	62314305	5859	89185	11	62225120	11:62225120:C:G	C	G	AC=672;AN=2624	rs2958540	0.744386	0.255614	0.66767	2.78973e-11	2.04387	0.000999001	1.78785e-07	3	3	11	62225120	C	G	0.104023	9.56663e-09	0.297041	0.793819
AHNAK	-	1	protein_coding	ENSG00000124942.9	11	62314305	5859	119871	11	62194434	11:62194434:A:G	A	G	AC=159;AN=5678	rs74679312	0.971955	0.0280454	0.818208	7.87305e-07	3.18306	0.000999001	0.0017797	4	4	11	62194434	A	G	0.0842271	3.45241e-06	0.132203	0.348325
AHNAK	-	1	protein_coding	ENSG00000124942.9	11	62314305	5859	141380	11	62172925	11:62172925:A:C	A	C	AC=113;AN=5820	rs148891387	0.981053	0.018947	0.838506	3.74153e-05	2.72317	0.0539461	0.0532272	5	5	11	62172925	A	C	0.0732172	5.4985e-05	0.0669864	0.210551
MRPL28	-	2	protein_coding	ENSG00000086504.11	16	420338	5744	6622	16	413716	16:413716:C:T	C	T	AC=98;AN=6038	rs7201664	0.983344	0.0166559	0.976062	5.88746e-27	0.984034	0.000999001	8.09996e-15	1	1	16	413716	C	T	0.191667	1.87722e-26	0.228109	0.617665
MRPL28	-	2	protein_coding	ENSG00000086504.11	16	420338	5744	11894	16	408444	16:408444:G:A	G	A	AC=75;AN=5754	rs117200682	0.986753	0.0132473	0.71431	1.49295e-09	0.559094	0.00799201	0.00102362	2	2	16	408444	G	A	0.111117	8.68012e-10	0.303538	0.805713
MRPL28	-	2	protein_coding	ENSG00000086504.11	16	420338	5744	122201	16	298137	16:298137:A:C	A	C	AC=4947;AN=5118	rs2858007	0.0332061	0.966794	0.70664	3.45103e-06	-0.263297	0.0699301	0.0695725	3	3	16	298137	A	C	-0.085171	2.67788e-06	0.127065	0.332527
DDA1	+	2	protein_coding	ENSG00000130311.6	19	17426581	7502	1223	19	17427804	19:17427804:C:T	C	T	AC=1892;AN=6014	rs35945105	0.684903	0.315097	0.996568	5.97263e-49	0.210126	0.000999001	6.07797e-43	1	1	19	17447113	G	A	0.119228	4.62049e-11	0.164812	0.440958
DDA1	+	2	protein_coding	ENSG00000130311.6	19	17426581	7502	-1634	19	17424947	19:17424947:T:G	T	G	AC=2663;AN=6006	rs12327712	0.556748	0.443252	0.996271	9.13971e-07	-0.0790518	0.002997	0.00225358	2	2	19	17424932	A	G	-0.0774284	1.98989e-05	0.0284144	0.172632
DDA1	+	2	protein_coding	ENSG00000130311.6	19	17426581	7502	-18028	19	17408553	19:17408553:CT:C	CT	C	AC=4147;AN=5410	rs71334702	0.232323	0.767677	0.93478	0.000139751	-0.0613982	0.213786	0.229857	3	3	19	17408553	CT	C	-0.0772941	2.05712e-05	0.0927442	0.255915
SDK2	-	2	protein_coding	ENSG00000069188.12	17	71503733	8035	-83844	17	71587577	17:71587577:G:A	G	A	AC=771;AN=5422	rs11655934	0.856192	0.143808	0.910153	4.8343e-290	-0.361972	0.000999001	2.2185e-120	1	1	17	71587577	G	A	-0.582259	1.7591e-274	0.516836	0.988711
SDK2	-	2	protein_coding	ENSG00000069188.12	17	71503733	8035	-205271	17	71709004	17:71709004:T:G	T	G	AC=1506;AN=5474	rs2661612	0.724544	0.275456	0.939248	3.78081e-15	0.0565448	0.000999001	2.93248e-05	2	2	17	71709004	T	G	0.1404	8.33317e-15	0.29393	0.78773
SDK2	-	2	protein_coding	ENSG00000069188.12	17	71503733	8035	-655471	17	72159204	17:72159204:ACAT:A	ACAT	A	AC=140;AN=5840	rs201388086	0.976254	0.0237458	0.850193	5.55092e-06	0.0847048	0.182817	0.192938	3	3	17	72159204	ACAT	A	0.0824827	5.48263e-06	0.0852048	0.241563
SDK2	-	2	protein_coding	ENSG00000069188.12	17	71503733	8035	-91303	17	71595036	17:71595036:T:C	T	C	AC=307;AN=5836	rs78080692	0.947307	0.0526932	0.929237	7.23275e-06	-0.0606023	0.216783	0.24771	4	4	17	71595036	T	C	-0.0803547	9.52146e-06	0.0677399	0.211881
ARL3	-	2	protein_coding	ENSG00000138175.8	10	104474164	4638	118	10	104474046	10:104474046:CCCT:C	CCCT	C	AC=907;AN=5846	rs71019606	0.846257	0.153743	0.964226	1.6929e-18	0.0901353	0.000999001	4.08312e-13	1	1	10	104474046	CCCT	C	0.124854	5.36161e-12	0.444676	0.985367
ARL3	-	2	protein_coding	ENSG00000138175.8	10	104474164	4638	48153	10	104426011	10:104426011:T:C	T	C	AC=3943;AN=5976	rs4919667	0.341228	0.658772	0.993548	1.69917e-10	0.0552343	0.000999001	1.53725e-06	2	2	10	104405850	G	A	-0.100856	2.65688e-08	0.149308	0.39492
ARL3	-	2	protein_coding	ENSG00000138175.8	10	104474164	4638	53648	10	104420516	10:104420516:T:C	T	C	AC=1456;AN=6018	rs10883762	0.758195	0.241805	0.995696	3.93138e-05	-0.037096	0.03996	0.0443366	3	3	10	104420516	T	C	-0.071244	8.69534e-05	0.0285694	0.172782
RAB41	+	2	protein_coding	ENSG00000147127.4	23	69502022	4381	934497	23	70436519	23:70436519:C:T	C	T	AC=476;AN=4368	23:70436519:C:T	0.893017	0.106983	0.628813	7.10432e-05	-0.113607	0.0559441	0.0603081	1	1	23	70436519	C	T	-0.0709139	9.37785e-05	0.133289	0.351663
IFI44L	+	2	protein_coding	ENSG00000137959.11	1	79102377	6700	9314	1	79111691	1:79111691:G:A	G	A	AC=2337;AN=3632	rs1057920	0.355991	0.644009	0.792768	2.83412e-06	-0.060104	0.000999001	0.00460278	1	1	1	78728324	AATTATT	AATTATTATT	-0.0635007	0.000470641	0.0218855	0.158228
PLCH2	+	2	protein_coding	ENSG00000149527.13	1	2430086	7104	-77940	1	2352146	1:2352146:C:T	C	T	AC=1525;AN=6058	rs12731309	0.749033	0.250967	1	1.06581e-164	0.586952	0.000999001	6.69998e-144	1	1	1	2351401	TC	T	0.273799	3.17527e-53	0.326462	0.843213
PLCH2	+	2	protein_coding	ENSG00000149527.13	1	2430086	7104	-41389	1	2388697	1:2388697:G:A	G	A	AC=66;AN=5964	rs145515606	0.989031	0.0109692	0.875587	6.29239e-17	-0.429485	0.000999001	2.35622e-12	5	2	1	2388697	G	A	-0.134041	1.28648e-13	0.416944	0.969542
PLCH2	+	2	protein_coding	ENSG00000149527.13	1	2430086	7104	2245	1	2432331	1:2432331:C:A	C	A	AC=2773;AN=6004	rs4648641	0.537736	0.462264	0.992795	2.1208e-13	-0.0776191	0.000999001	5.29244e-09	4	3	1	2432331	C	A	-0.128196	1.42327e-12	0.238872	0.642095
PLCH2	+	2	protein_coding	ENSG00000149527.13	1	2430086	7104	-82249	1	2347837	1:2347837:G:GGGACA	G	GGGACA	AC=3123;AN=4774	rs55744642	0.34518	0.65482	0.887753	9.6161e-12	-0.136868	0.000999001	1.32808e-07	3	4	1	2346482	T	C	-0.0985099	5.5537e-08	0.26138	0.702516
PLCH2	+	2	protein_coding	ENSG00000149527.13	1	2430086	7104	-82144	1	2347942	1:2347942:C:T	C	T	AC=82;AN=5712	rs115483448	0.985812	0.014188	0.744878	5.5861e-10	-0.236722	0.000999001	5.12831e-06	2	5	1	2347942	C	T	-0.106926	3.6501e-09	0.292115	0.784039
PLCH2	+	2	protein_coding	ENSG00000149527.13	1	2430086	7104	-19388	1	2410698	1:2410698:G:A	G	A	AC=85;AN=5998	rs117704179	0.986003	0.0139974	0.910819	1.28818e-08	-0.241941	0.000999001	7.36691e-05	7	6	1	2410698	G	A	-0.102063	1.80645e-08	0.154409	0.409452
PLCH2	+	2	protein_coding	ENSG00000149527.13	1	2430086	7104	194050	1	2624136	1:2624136:C:T	C	T	AC=853;AN=5360	rs61765743	0.841779	0.158221	0.916101	2.63077e-08	-0.0775331	0.000999001	0.000150784	8	7	1	2624136	C	T	-0.100617	2.86698e-08	0.122486	0.320802
PLCH2	+	2	protein_coding	ENSG00000149527.13	1	2430086	7104	-82155	1	2347931	1:2347931:C:T	C	T	AC=231;AN=5628	rs115326979	0.958695	0.0413051	0.832212	1.12715e-07	0.143755	0.001998	0.000534652	6	8	1	2347931	C	T	0.0855877	2.39172e-06	0.155734	0.413381
PLCH2	+	2	protein_coding	ENSG00000149527.13	1	2430086	7104	-74523	1	2355563	1:2355563:G:T	G	T	AC=729;AN=5184	rs10797422	0.859404	0.140596	0.871698	0.000141441	-0.0607055	0.257742	0.255296	9	9	1	1453926	G	A	0.0648651	0.00035396	0.0304551	0.174353
PITPNM2	-	2	protein_coding	ENSG00000090975.8	12	123560642	5707	-120580	12	123681222	12:123681222:G:A	G	A	AC=4820;AN=6016	rs1790095	0.198377	0.801623	0.994409	1.11561e-09	-0.484804	0.00999001	0.0018506	2	1	12	123664438	A	C	0.0644774	0.000384016	0.0371631	0.177934
PITPNM2	-	2	protein_coding	ENSG00000090975.8	12	123560642	5707	-111876	12	123672518	12:123672518:A:G	A	G	AC=4817;AN=5998	rs1790086	0.196452	0.803548	0.992323	2.96058e-06	0.324173	0.0799201	0.0790183	1	2	12	124400105	AC	A	-0.0635983	0.00046123	0.0400244	0.179543
OSGIN1	+	1	protein_coding	ENSG00000140961.8	16	83990593	12599	-4813	16	83985780	16:83985780:T:C	T	C	AC=4186;AN=5938	rs4782569	0.295589	0.704411	0.985444	4.39405e-53	0.195192	0.000999001	1.8001e-45	1	1	16	83978575	C	T	0.184724	1.17513e-24	0.503261	0.988148
OSGIN1	+	1	protein_coding	ENSG00000140961.8	16	83990593	12599	110009	16	84100602	16:84100602:T:G	T	G	AC=1405;AN=5974	rs12921209	0.764139	0.235861	0.991301	1.38948e-20	0.0579424	0.000999001	1.25319e-15	2	2	16	84102718	T	C	0.156256	5.17876e-18	0.17931	0.483198
OSGIN1	+	1	protein_coding	ENSG00000140961.8	16	83990593	12599	80782	16	84071375	16:84071375:A:AG	A	AG	AC=1749;AN=5718	rs36155963	0.69471	0.30529	0.969248	6.30652e-08	-0.0313722	0.000999001	0.000471614	3	3	16	84070510	G	A	-0.0957616	1.2895e-07	0.172007	0.462246
OSGIN1	+	1	protein_coding	ENSG00000140961.8	16	83990593	12599	-52808	16	83937785	16:83937785:C:T	C	T	AC=383;AN=4632	rs62047932	0.916984	0.0830165	0.743479	1.01062e-07	0.0484986	0.000999001	0.000715345	5	4	16	83937785	C	T	0.0976494	7.24758e-08	0.146952	0.388558
OSGIN1	+	1	protein_coding	ENSG00000140961.8	16	83990593	12599	242943	16	84233536	16:84233536:C:T	C	T	AC=2016;AN=5716	rs7185137	0.646808	0.353192	0.969537	1.67321e-07	0.0290467	0.001998	0.00113237	4	5	16	84233536	C	T	0.109005	1.8021e-09	0.155486	0.412642
OSGIN1	+	1	protein_coding	ENSG00000140961.8	16	83990593	12599	-5468	16	83985125	16:83985125:A:G	A	G	AC=3924;AN=5996	rs4782866	0.345715	0.654285	0.993134	2.02174e-05	-0.0517499	0.0769231	0.0819505	6	6	16	84000138	T	C	0.0635387	0.000466956	0.0246994	0.167463
OSGIN1	+	1	protein_coding	ENSG00000140961.8	16	83990593	12599	-688476	16	83302117	16:83302117:C:G	C	G	AC=254;AN=5836	rs16960037	0.95666	0.04334	0.901941	5.59953e-05	0.05011	0.191808	0.189884	7	7	16	83302117	C	G	0.0751468	3.47376e-05	0.0453741	0.182074
MIA3	+	2	protein_coding	ENSG00000154305.12	1	222837313	6053	-45324	1	222791989	1:222791989:G:T	G	T	AC=455;AN=5988	rs74145508	0.92403	0.07597	0.983297	2.00795e-23	-0.201525	0.000999001	2.20652e-18	1	1	1	222791989	G	T	-0.179429	2.47354e-23	0.30743	0.812414
MIA3	+	2	protein_coding	ENSG00000154305.12	1	222837313	6053	810224	1	223647537	1:223647537:G:A	G	A	AC=467;AN=5806	rs6687878	0.920256	0.0797443	0.933722	0.000124876	-0.0739563	0.125874	0.137099	2	2	1	223647537	G	A	-0.0684382	0.000163606	0.0482299	0.183735
FGFBP3	-	2	protein_coding	ENSG00000174721.9	10	93669240	5513	832	10	93668408	10:93668408:C:T	C	T	AC=363;AN=6014	rs10881994	0.940422	0.0595779	0.982559	2.11693e-18	0.0804586	0.000999001	1.18169e-13	1	1	10	93668408	C	T	0.158995	1.33285e-18	0.457076	0.986008
FGFBP3	-	2	protein_coding	ENSG00000174721.9	10	93669240	5513	953547	10	92715693	10:92715693:C:CTT	C	CTT	AC=3577;AN=4306	rs549705305	0.169164	0.830836	0.800599	0.000106427	0.0229792	0.101898	0.0932606	2	2	10	92715693	C	CTT	0.0698507	0.000119359	0.150208	0.397403
SLC39A4	-	1	protein_coding	ENSG00000147804.5	8	145642203	3626	9106	8	145633097	8:145633097:A:C	A	C	AC=464;AN=5974	rs117328198	0.921681	0.0783192	0.969476	6.48961e-52	-0.125423	0.000999001	3.33377e-42	1	1	8	145633097	A	C	-0.265247	6.06977e-50	0.402237	0.953517
SLC39A4	-	1	protein_coding	ENSG00000147804.5	8	145642203	3626	-15012	8	145657215	8:145657215:CT:C	CT	C	AC=2905;AN=5114	rs35278312	0.432469	0.567531	0.926527	1.91809e-07	0.0235229	0.000999001	0.00052933	2	2	8	145657215	CT	C	0.0910886	5.12548e-07	0.0957814	0.262196
OAS2	+	2	protein_coding	ENSG00000111335.8	12	113436050	5586	-15662	12	113420388	12:113420388:TG:T	TG	T	AC=1527;AN=6044	rs34164706	0.747496	0.252504	0.996585	1.49377e-21	0.0839873	0.000999001	5.59386e-17	1	1	12	113018479	G	A	-0.0609627	0.000788211	0.0206784	0.152717
GATA2	-	2	protein_coding	ENSG00000179348.7	3	128212016	5420	666930	3	127545086	3:127545086:G:A	G	A	AC=251;AN=4526	rs62270491	0.945043	0.0549569	0.679323	3.37554e-05	0.245867	0.043956	0.0421155	2	1	3	127548173	A	AT	-0.0810189	8.02611e-06	0.111163	0.308324
LAT2	+	2	protein_coding	ENSG00000086730.12	7	73634788	3838	32834	7	73667622	7:73667622:G:C	G	C	AC=555;AN=6050	rs3135656	0.909458	0.0905423	0.99816	9.73196e-166	-2.88171	0.000999001	4.32001e-145	1	1	7	73667622	G	C	-0.462649	1.51606e-160	0.296394	0.792576
LAT2	+	2	protein_coding	ENSG00000086730.12	7	73634788	3838	25807	7	73660595	7:73660595:G:A	G	A	AC=164;AN=5858	rs183214937	0.971991	0.0280093	0.892283	1.73092e-127	-3.96568	0.000999001	9.87999e-110	2	2	7	73660595	G	A	-0.403927	2.99392e-119	0.482511	0.987232
LAT2	+	2	protein_coding	ENSG00000086730.12	7	73634788	3838	647700	7	74282488	7:74282488:T:C	T	C	AC=542;AN=4686	rs56275838	0.883382	0.116618	0.811419	1.03479e-05	0.372364	0.010989	0.0160403	4	3	7	74282488	T	C	0.0778531	1.79082e-05	0.07648	0.226085
LAT2	+	2	protein_coding	ENSG00000086730.12	7	73634788	3838	-66038	7	73568750	7:73568750:C:T	C	T	AC=1275;AN=6058	rs60053622	0.789329	0.210671	0.999038	6.88203e-05	-6.41369	0.0789211	0.0840806	3	4	7	74460108	T	G	-0.059652	0.00102128	0.0508038	0.186003
LAT2	+	2	protein_coding	ENSG00000086730.12	7	73634788	3838	-66363	7	73568425	7:73568425:C:T	C	T	AC=1275;AN=6058	rs12539781	0.789329	0.210671	1	0.000238935	5.81967	0.235764	0.229016	5	5	7	74460108	T	G	-0.0594063	0.00107151	0.0493311	0.184596
TRNAU1AP	+	2	protein_coding	ENSG00000180098.5	1	28887145	4760	89826	1	28976971	1:28976971:G:A	G	A	AC=1544;AN=5212	rs61139323	0.704315	0.295685	0.912902	7.7363e-07	-0.0883104	0.001998	0.00147727	1	1	1	28976971	G	A	-0.0877407	1.32302e-06	0.096753	0.26444
OGFOD3	-	1	protein_coding	ENSG00000181396.8	17	80376477	7074	-2855	17	80379332	17:80379332:T:G	T	G	AC=1259;AN=5776	rs7217570	0.781335	0.218665	0.964649	2.95664e-16	-0.252912	0.000999001	1.35902e-11	3	1	17	80277021	CTT	C	-0.075103	3.51057e-05	0.0595708	0.197721
OGFOD3	-	1	protein_coding	ENSG00000181396.8	17	80376477	7074	-14560	17	80391037	17:80391037:T:A	T	A	AC=1203;AN=5864	rs28462113	0.794206	0.205794	0.97559	3.8956e-15	0.252002	0.000999001	1.28613e-10	4	2	17	80686246	C	T	-0.0811673	7.72425e-06	0.120997	0.318027
OGFOD3	-	1	protein_coding	ENSG00000181396.8	17	80376477	7074	3025	17	80373452	17:80373452:C:T	C	T	AC=1103;AN=5476	rs4789769	0.797751	0.202249	0.934125	1.21598e-09	-0.100234	0.000999001	8.09261e-06	1	3	17	80928674	G	C	0.0605032	0.000863631	0.0370748	0.177891
OGFOD3	-	1	protein_coding	ENSG00000181396.8	17	80376477	7074	-14034	17	80390511	17:80390511:G:A	G	A	AC=1182;AN=5796	rs9904516	0.795447	0.204553	0.963072	1.97659e-05	-0.158507	0.033966	0.0351902	5	4	17	80686246	C	T	-0.0634055	0.000479989	0.0403447	0.179724
OGFOD3	-	1	protein_coding	ENSG00000181396.8	17	80376477	7074	24838	17	80351639	17:80351639:A:G	A	G	AC=3286;AN=5694	rs7503819	0.42218	0.57782	0.967464	2.46734e-05	0.0686487	0.046953	0.0440562	6	5	17	80350331	G	A	0.0805142	9.13986e-06	0.0755389	0.224556
OGFOD3	-	1	protein_coding	ENSG00000181396.8	17	80376477	7074	267368	17	80109109	17:80109109:G:A	G	A	AC=576;AN=2462	rs57805768	0.76611	0.23389	0.628119	4.68172e-05	-0.037599	0.0739261	0.0735077	7	6	17	80109111	A	C	-0.0769032	2.26528e-05	0.119147	0.315633
OGFOD3	-	1	protein_coding	ENSG00000181396.8	17	80376477	7074	39353	17	80337124	17:80337124:T:C	T	C	AC=2793;AN=5842	rs9912717	0.521237	0.478763	0.983401	0.00012659	0.0434012	0.161838	0.168373	2	7	17	80230633	G	C	-0.0609677	0.000787429	0.0279137	0.172125
OGFOD3	-	1	protein_coding	ENSG00000181396.8	17	80376477	7074	873920	17	79502557	17:79502557:CCAT:C	CCAT	C	AC=84;AN=5826	rs201102572	0.985757	0.0142426	0.836443	0.00017438	-0.0864179	0.210789	0.212647	8	8	17	79502557	CCAT	C	-0.0702338	0.000109465	0.0628111	0.203071
WAC	+	1	protein_coding	ENSG00000095787.17	10	28903928	8923	-67697	10	28836231	10:28836231:A:G	A	G	AC=1926;AN=6004	rs7924241	0.679837	0.320163	0.995035	4.09849e-108	0.40882	0.000999001	1.35862e-93	1	1	10	28836231	A	G	0.343764	9.14926e-85	0.253387	0.679163
WAC	+	1	protein_coding	ENSG00000095787.17	10	28903928	8923	-105272	10	28798656	10:28798656:T:A	T	A	AC=1526;AN=5912	rs2993984	0.740496	0.259504	0.985011	1.53545e-23	0.188258	0.000999001	7.23794e-18	2	2	10	28798656	T	A	0.166295	3.18056e-20	0.311867	0.819778
WAC	+	1	protein_coding	ENSG00000095787.17	10	28903928	8923	-219082	10	28684846	10:28684846:AT:A	AT	A	AC=2910;AN=5852	rs11285191	0.501502	0.498498	0.982887	2.97153e-12	-0.168419	0.000999001	6.01762e-08	3	3	10	28693523	C	A	-0.0816526	6.81069e-06	0.0528028	0.188251
WAC	+	1	protein_coding	ENSG00000095787.17	10	28903928	8923	-202102	10	28701826	10:28701826:C:T	C	T	AC=2696;AN=6020	rs2368323	0.552384	0.447616	0.996493	1.19133e-05	0.105067	0.032967	0.0300943	4	4	10	28332244	TA	T	0.0713703	8.44689e-05	0.0535304	0.18915
FBXL19	+	1	protein_coding	ENSG00000099364.12	16	30953753	3281	519522	16	31473275	16:31473275:A:G	A	G	AC=243;AN=6058	rs35923277	0.960509	0.0394907	1	7.49198e-05	-0.0930872	0.044955	0.0477777	1	1	16	31473275	A	G	-0.0697044	0.000123353	0.148151	0.391774
FBXL19	+	1	protein_coding	ENSG00000099364.12	16	30953753	3281	415121	16	31368874	16:31368874:T:C	T	C	AC=981;AN=6058	rs11574637	0.837363	0.162637	1	0.000245648	0.0461201	0.131868	0.134543	2	2	16	31368874	T	C	0.0629949	0.000522355	0.0790931	0.230512
FBXL19	+	1	protein_coding	ENSG00000099364.12	16	30953753	3281	-833445	16	30120308	16:30120308:A:G	A	G	AC=1769;AN=4972	rs56369689	0.644711	0.355289	0.908886	0.00038695	-0.0356202	0.192807	0.194111	3	3	16	30120308	A	G	-0.0624698	0.000581604	0.101429	0.278296
BAK1	-	2	protein_coding	ENSG00000030110.8	6	33547997	20643	1160	6	33546837	6:33546837:T:C	T	C	AC=4524;AN=6058	rs210142	0.252095	0.747905	1	0	-1.60279	0.000999001	0	1	1	6	33546837	T	C	-0.547299	2.59241e-236	0.465794	0.98644
BAK1	-	2	protein_coding	ENSG00000030110.8	6	33547997	20643	5474	6	33542523	6:33542523:T:C	T	C	AC=1504;AN=6056	rs9296095	0.751371	0.248629	0.999752	1.63062e-53	-0.654442	0.000999001	7.12937e-41	2	2	6	33547430	G	A	0.203808	9.17704e-30	0.206207	0.561082
BAK1	-	2	protein_coding	ENSG00000030110.8	6	33547997	20643	-1101	6	33549098	6:33549098:A:G	A	G	AC=2539;AN=6046	rs210146	0.579806	0.420194	0.997402	3.6271e-39	-0.476441	0.000999001	2.53821e-28	3	3	6	33548346	TGTAA	T	-0.213648	1.31626e-32	0.290505	0.780672
BAK1	-	2	protein_coding	ENSG00000030110.8	6	33547997	20643	62761	6	33485236	6:33485236:C:T	C	T	AC=2177;AN=5910	rs210179	0.63037	0.36963	0.98695	9.14525e-07	0.141792	0.00999001	0.00726926	4	4	6	33485236	C	T	0.0744951	4.0616e-05	0.05479	0.190791
GLI4	+	1	protein_coding	ENSG00000250571.2	8	144356769	7223	951	8	144357720	8:144357720:C:T	C	T	AC=4805;AN=6056	rs3829017	0.205579	0.794421	0.999061	1.13458e-23	0.171456	0.000999001	1.74398e-18	1	1	8	144357720	C	T	0.174425	4.04582e-22	0.346127	0.875698
GLI4	+	1	protein_coding	ENSG00000250571.2	8	144356769	7223	4021	8	144360790	8:144360790:G:T	G	T	AC=2563;AN=5852	rs28736487	0.561749	0.438251	0.98354	3.93466e-11	0.0922667	0.000999001	2.08702e-07	2	2	8	144360790	G	T	0.115347	1.92855e-10	0.229563	0.620965
GLI4	+	1	protein_coding	ENSG00000250571.2	8	144356769	7223	-4499	8	144352270	8:144352270:A:T	A	T	AC=167;AN=5748	rs141053925	0.970768	0.0292318	0.858169	0.000108013	0.1427	0.145854	0.15002	3	3	8	144352270	A	T	0.0696014	0.000126243	0.0627867	0.203029
LIG3	+	1	protein_coding	ENSG00000005156.7	17	33329853	6565	2324	17	33332177	17:33332177:G:A	G	A	AC=3149;AN=6058	rs1003918	0.480496	0.519504	1	1.52246e-161	-0.157888	0.000999001	1.91371e-145	1	1	17	33332177	G	A	-0.438836	8.2381e-143	0.331934	0.852222
LIG3	+	1	protein_coding	ENSG00000005156.7	17	33329853	6565	-32788	17	33297065	17:33297065:T:C	T	C	AC=4994;AN=5808	rs1351554	0.139515	0.860485	0.959077	1.77107e-16	-0.0657376	0.000999001	2.45422e-12	2	2	17	33297065	T	C	-0.139236	1.38893e-14	0.220809	0.600531
RGL4	+	1	protein_coding	ENSG00000159496.10	22	24040257	6973	-13412	22	24026845	22:24026845:C:A	C	A	AC=756;AN=5680	rs1000470	0.867308	0.132692	0.942195	1.2847e-18	0.234855	0.000999001	1.90787e-13	1	1	22	24026845	C	A	0.153806	1.70765e-17	0.468157	0.986555
RGL4	+	1	protein_coding	ENSG00000159496.10	22	24040257	6973	261571	22	24301828	22:24301828:T:G	T	G	AC=1604;AN=3516	rs75330943	0.543213	0.456787	0.797715	4.62649e-10	-0.120949	0.000999001	5.05289e-06	2	2	22	24301828	T	G	-0.10996	1.29747e-09	0.208763	0.568425
RGL4	+	1	protein_coding	ENSG00000159496.10	22	24040257	6973	-42952	22	23997305	22:23997305:C:T	C	T	AC=1256;AN=5732	rs139012537	0.781335	0.218665	0.959978	9.28929e-08	0.117971	0.000999001	0.000496337	3	3	22	23997305	C	T	0.0938784	2.26665e-07	0.191475	0.517895
RGL4	+	1	protein_coding	ENSG00000159496.10	22	24040257	6973	202186	22	24242443	22:24242443:C:T	C	T	AC=69;AN=5124	rs5760094	0.986486	0.0135135	0.570526	0.000167857	0.214066	0.246753	0.253405	4	4	22	24242443	C	T	0.065684	0.000297551	0.0534533	0.189053
NME7	-	2	protein_coding	ENSG00000143156.9	1	169337020	8243	89540	1	169247480	1:169247480:C:A	C	A	AC=3460;AN=5748	rs12097793	0.399796	0.600204	0.968032	1.18424e-64	0.0540849	0.000999001	7.62037e-54	1	1	1	169303072	T	C	0.290211	7.35034e-60	0.17671	0.475779
NME7	-	2	protein_coding	ENSG00000143156.9	1	169337020	8243	-152457	1	169489477	1:169489477:T:C	T	C	AC=66;AN=5908	rs9332660	0.988591	0.0114087	0.831975	2.6034e-13	-0.0899896	0.000999001	3.45295e-09	2	2	1	169489477	T	C	-0.132144	2.83964e-13	0.394355	0.944028
NME7	-	2	protein_coding	ENSG00000143156.9	1	169337020	8243	24867	1	169312153	1:169312153:A:G	A	G	AC=838;AN=5992	rs34710865	0.860867	0.139133	0.986454	6.73687e-07	-0.0212468	0.000999001	0.0016291	3	3	1	169312153	A	G	-0.092074	3.85239e-07	0.062739	0.202945
RFX3	-	2	protein_coding	ENSG00000080298.11	9	3395588	7978	-36859	9	3432447	9:3432447:C:T	C	T	AC=464;AN=6058	rs7864440	0.923436	0.0765635	1	1.26708e-10	-0.0542578	0.000999001	1.14633e-06	2	1	9	3432447	C	T	-0.113213	4.14724e-10	0.143141	0.378523
RFX3	-	2	protein_coding	ENSG00000080298.11	9	3395588	7978	-79112	9	3474700	9:3474700:A:G	A	G	AC=222;AN=5754	rs36019927	0.961486	0.0385137	0.865943	1.64988e-08	0.0613473	0.000999001	9.24615e-05	1	2	9	3474700	A	G	0.098203	6.10844e-08	0.24778	0.663865
RFX3	-	2	protein_coding	ENSG00000080298.11	9	3395588	7978	-288890	9	3684478	9:3684478:G:T	G	T	AC=302;AN=5512	rs35395970	0.945252	0.0547484	0.850685	4.41835e-05	0.0366326	0.0949051	0.0998728	3	3	9	3684478	G	T	0.0719282	7.42726e-05	0.083723	0.238805
RFX3	-	2	protein_coding	ENSG00000080298.11	9	3395588	7978	81626	9	3313962	9:3313962:A:T	A	T	AC=114;AN=5942	rs9722669	0.980946	0.0190539	0.911369	0.000150905	0.0581548	0.282717	0.273533	4	4	9	3313962	A	T	0.0659756	0.000279587	0.0577948	0.195052
RFX3	-	2	protein_coding	ENSG00000080298.11	9	3395588	7978	296212	9	3099376	9:3099376:A:G	A	G	AC=133;AN=5314	rs117865842	0.975175	0.0248253	0.69184	0.00015892	-0.0464487	0.28971	0.282827	5	5	9	3099376	A	G	-0.0709384	9.32549e-05	0.0966109	0.264103
GPR15	+	2	protein_coding	ENSG00000154165.3	3	98250743	7840	-200827	3	98049916	3:98049916:G:T	G	T	AC=405;AN=6022	rs13060711	0.933204	0.0667964	0.988343	0.000226678	-0.738709	0.267732	0.268775	2	1	3	98049916	G	T	-0.0647182	0.000365077	0.0476926	0.183367
MSRB1	-	1	protein_coding	ENSG00000198736.7	16	1991940	7245	12109	16	1979831	16:1979831:G:T	G	T	AC=343;AN=5112	rs758191	0.932659	0.0673407	0.792458	5.37069e-06	1.53494	0.01998	0.0146805	2	1	16	1979831	G	T	0.0844302	3.2695e-06	0.12642	0.330669
MSRB1	-	1	protein_coding	ENSG00000198736.7	16	1991940	7245	511386	16	1480554	16:1480554:T:C	T	C	AC=346;AN=5910	rs112882052	0.94138	0.0586196	0.95256	8.85845e-05	1.40208	0.153846	0.159057	3	2	16	1480554	T	C	0.0705257	0.000102451	0.0640229	0.205222
MICAL3	-	1	protein_coding	ENSG00000243156.3	22	18483946	7950	11524	22	18472422	22:18472422:A:T	A	T	AC=133;AN=6026	rs61062872	0.978127	0.021873	0.971074	7.32379e-45	-0.248786	0.000999001	8.72173e-31	1	1	22	18472422	A	T	-0.334352	5.17394e-80	0.25647	0.68802
MICAL3	-	1	protein_coding	ENSG00000243156.3	22	18483946	7950	9244	22	18474702	22:18474702:C:T	C	T	AC=272;AN=5812	rs436007	0.953262	0.0467384	0.90818	2.33195e-38	0.120056	0.000999001	1.09454e-21	2	2	22	18474702	C	T	0.228576	3.37215e-37	0.370505	0.913375
MICAL3	-	1	protein_coding	ENSG00000243156.3	22	18483946	7950	33717	22	18450229	22:18450229:A:AAC	A	AAC	AC=2350;AN=5094	rs537221790	0.53908	0.46092	0.922803	5.77235e-10	0.0291917	0.00799201	0.000241275	5	3	22	18450229	A	AAC	0.115003	2.18414e-10	0.0971411	0.265378
MICAL3	-	1	protein_coding	ENSG00000243156.3	22	18483946	7950	9909	22	18474037	22:18474037:AAG:A	AAG	A	AC=124;AN=6028	rs67561512	0.978944	0.021056	0.968498	6.7285e-10	-0.106394	0.003996	0.000123905	9	4	22	18474037	AAG	A	-0.186448	4.27076e-25	0.300104	0.799552
MICAL3	-	1	protein_coding	ENSG00000243156.3	22	18483946	7950	286963	22	18196983	22:18196983:C:T	C	T	AC=66;AN=6038	rs548797887	0.989166	0.0108344	0.966163	1.49437e-07	-0.0995535	0.014985	0.00666604	7	5	22	18196983	C	T	-0.0963307	1.08514e-07	0.143479	0.379407
MICAL3	-	1	protein_coding	ENSG00000243156.3	22	18483946	7950	46	22	18483900	22:18483900:G:A	G	A	AC=1191;AN=5702	rs111962856	0.791709	0.208291	0.959361	4.51052e-07	0.0512545	0.022977	0.0139246	10	6	22	18483900	G	A	0.184476	1.35823e-24	0.395793	0.945778
MICAL3	-	1	protein_coding	ENSG00000243156.3	22	18483946	7950	-597947	22	19081893	22:19081893:G:A	G	A	AC=75;AN=5762	rs142148634	0.987292	0.0127076	0.741609	2.45731e-06	0.0709759	0.030969	0.0383264	8	7	22	18538566	C	A	0.0922938	3.61325e-07	0.100838	0.276226
MICAL3	-	1	protein_coding	ENSG00000243156.3	22	18483946	7950	713765	22	17770181	22:17770181:T:G	T	G	AC=160;AN=4326	rs11704699	0.962771	0.0372292	0.623343	5.20542e-05	-0.0321921	0.190809	0.234157	11	8	22	18538566	C	A	0.0773659	2.02089e-05	0.0558502	0.192246
MICAL3	-	1	protein_coding	ENSG00000243156.3	22	18483946	7950	-8233	22	18492179	22:18492179:A:G	A	G	AC=661;AN=4334	rs9605491	0.846327	0.153673	0.790273	5.27005e-05	0.023932	0.193806	0.23485	6	9	22	18487899	C	G	-0.0865907	1.81832e-06	0.111451	0.308759
RAB21	+	2	protein_coding	ENSG00000080371.4	12	72176194	5923	16327	12	72192521	12:72192521:T:C	T	C	AC=896;AN=5944	rs328714	0.848505	0.151495	0.982575	6.53834e-54	0.346295	0.000999001	5.47112e-45	1	1	12	72182592	G	A	-0.223036	1.8683e-35	0.464634	0.986384
RAB21	+	2	protein_coding	ENSG00000080371.4	12	72176194	5923	3252	12	72179446	12:72179446:C:T	C	T	AC=93;AN=6058	rs61754230	0.98501	0.0149903	1	8.47952e-45	-0.877797	0.000999001	1.06212e-36	2	2	12	72179446	C	T	-0.22226	3.2503e-35	0.516684	0.988704
RAB21	+	2	protein_coding	ENSG00000080371.4	12	72176194	5923	5711	12	72181905	12:72181905:G:A	G	A	AC=1606;AN=6058	rs328744	0.733398	0.266602	1	7.36361e-14	-0.185361	0.000999001	1.0365e-09	4	3	12	72182592	G	A	-0.131939	3.09141e-13	0.26125	0.702129
RAB21	+	2	protein_coding	ENSG00000080371.4	12	72176194	5923	-32674	12	72143520	12:72143520:C:T	C	T	AC=726;AN=5704	rs11178927	0.873673	0.126327	0.935163	3.19879e-12	0.157734	0.000999001	3.21084e-08	3	4	12	72049422	G	A	0.096424	1.05476e-07	0.201199	0.546436
RAB21	+	2	protein_coding	ENSG00000080371.4	12	72176194	5923	-66835	12	72109359	12:72109359:G:A	G	A	AC=71;AN=5940	rs77404852	0.98833	0.01167	0.860547	1.80263e-10	-0.411497	0.000999001	9.95325e-07	5	5	12	72109359	G	A	-0.120355	3.02572e-11	0.379839	0.926146
RAB21	+	2	protein_coding	ENSG00000080371.4	12	72176194	5923	144562	12	72320756	12:72320756:T:G	T	G	AC=309;AN=5428	rs78294892	0.943444	0.0565562	0.836528	1.64493e-05	0.138373	0.015984	0.0216932	6	6	12	72179692	T	G	0.142391	3.44606e-15	0.322613	0.837023
RAB21	+	2	protein_coding	ENSG00000080371.4	12	72176194	5923	2101	12	72178295	12:72178295:A:AT	A	AT	AC=65;AN=5974	rs559704732	0.989216	0.0107843	0.837244	0.00015907	0.258138	0.152847	0.147463	7	7	12	72173390	G	A	0.0739706	4.60196e-05	0.0329033	0.17587
RAN	+	2	protein_coding	ENSG00000132341.7	12	131357648	9804	5058	12	131362706	12:131362706:A:G	A	G	AC=1158;AN=5866	rs10848237	0.802264	0.197736	0.976608	2.99973e-21	0.068836	0.000999001	1.3732e-16	1	1	12	131362706	A	G	0.155895	6.17912e-18	0.361634	0.90026
RHPN1	+	2	protein_coding	ENSG00000158106.8	8	144461507	6821	-20892	8	144440615	8:144440615:T:C	T	C	AC=109;AN=5916	rs55949834	0.981524	0.0184758	0.899475	4.83153e-29	0.347172	0.000999001	5.06373e-23	2	1	8	144440615	T	C	0.244482	1.818e-42	0.384213	0.931699
RHPN1	+	2	protein_coding	ENSG00000158106.8	8	144461507	6821	-39019	8	144422488	8:144422488:C:A	C	A	AC=4567;AN=5986	rs4874175	0.236301	0.763699	0.990899	1.97452e-10	0.0766299	0.000999001	1.29487e-06	1	2	8	144401038	C	T	-0.0898065	7.39891e-07	0.0425608	0.180812
RHPN1	+	2	protein_coding	ENSG00000158106.8	8	144461507	6821	-32094	8	144429413	8:144429413:C:T	C	T	AC=837;AN=5784	rs62523662	0.854806	0.145194	0.957177	1.69172e-08	0.0727534	0.000999001	7.09501e-05	3	3	8	144429413	C	T	0.0999032	3.59183e-08	0.116311	0.313306
RHPN1	+	2	protein_coding	ENSG00000158106.8	8	144461507	6821	8517	8	144470024	8:144470024:T:G	T	G	AC=392;AN=5752	rs62524013	0.932088	0.0679117	0.916226	1.16451e-07	-0.105836	0.000999001	0.000408614	4	4	8	144470024	T	G	-0.0826353	5.26703e-06	0.117661	0.314292
DCUN1D4	+	2	protein_coding	ENSG00000109184.10	4	52776919	2437	41745	4	52818664	4:52818664:A:G	A	G	AC=1649;AN=5424	rs2102278	0.696653	0.303347	0.95502	3.98824e-09	0.0743107	0.000999001	8.23099e-06	1	1	4	52818664	A	G	0.10693	3.64597e-09	0.229789	0.621476
LSM14B	+	2	protein_coding	ENSG00000149657.15	20	60698208	8396	20212	20	60718420	20:60718420:C:T	C	T	AC=4799;AN=6000	rs3746651	0.198925	0.801075	0.990856	6.71701e-25	0.3223	0.000999001	4.79153e-19	1	1	20	60710563	G	A	0.182254	4.92428e-24	0.175676	0.472819
LSM14B	+	2	protein_coding	ENSG00000149657.15	20	60698208	8396	195431	20	60893639	20:60893639:G:C	G	C	AC=1164;AN=5518	rs6089732	0.790311	0.209689	0.941583	2.52171e-05	0.129988	0.0699301	0.0703527	2	2	20	60893639	G	C	0.0772153	2.09753e-05	0.0584361	0.196007
UBE2T	-	2	protein_coding	ENSG00000077152.5	1	202304946	6051	483105	1	201821841	1:201821841:C:A	C	A	AC=84;AN=5796	rs112788213	0.985835	0.0141653	0.754635	0.000197278	0.303351	0.254745	0.255176	1	1	1	201821841	C	A	0.0645719	0.00037648	0.0637121	0.204666
HIST2H2BF	-	2	protein_coding	ENSG00000203814.5	1	149783914	2302	-212065	1	149995979	1:149995979:A:C	A	C	AC=482;AN=6058	rs12060830	0.919568	0.080432	1	1.48674e-17	0.300738	0.000999001	4.52701e-10	7	1	1	149995979	A	C	0.0643775	0.000392141	0.0939362	0.258275
HIST2H2BF	-	2	protein_coding	ENSG00000203814.5	1	149783914	2302	-171249	1	149955163	1:149955163:G:A	G	A	AC=422;AN=6058	rs11205308	0.9294	0.0705996	1	6.40798e-11	-1.18879	0.000999001	1.03514e-05	8	2	1	149949971	G	A	0.0523297	0.00396641	0.105191	0.292073
HIST2H2BF	-	2	protein_coding	ENSG00000203814.5	1	149783914	2302	6944	1	149776970	1:149776970:T:C	T	C	AC=101;AN=5804	rs139336677	0.982509	0.0174908	0.80162	2.40264e-08	0.398814	0.00699301	0.000360707	1	3	1	149949971	G	A	0.0578539	0.00144543	0.123555	0.323181
HIST2H2BF	-	2	protein_coding	ENSG00000203814.5	1	149783914	2302	-186182	1	149970096	1:149970096:C:G	C	G	AC=421;AN=6040	rs12077623	0.929357	0.0706434	0.995556	3.57278e-06	0.908431	0.00799201	0.00556579	9	4	1	149949971	G	A	0.0528216	0.00363822	0.107127	0.298658
HIST2H2BF	-	2	protein_coding	ENSG00000203814.5	1	149783914	2302	-235525	1	150019439	1:150019439:C:T	C	T	AC=135;AN=5594	rs139378819	0.976082	0.0239176	0.738683	1.42395e-05	0.0621616	0.028971	0.0231581	2	5	1	150019439	C	T	0.0777696	1.82838e-05	0.258365	0.693572
HIST2H2BF	-	2	protein_coding	ENSG00000203814.5	1	149783914	2302	-486174	1	150270088	1:150270088:C:A	C	A	AC=142;AN=2718	rs111279774	0.947216	0.0527838	0.482729	0.000187801	-0.036796	0.115884	0.116808	10	6	1	150270088	C	A	-0.0667578	0.000236281	0.193727	0.524442
HIST2H2BF	-	2	protein_coding	ENSG00000203814.5	1	149783914	2302	-64971	1	149848885	1:149848885:C:G	C	G	AC=98;AN=5894	rs1260246	0.983273	0.0167274	0.864715	0.000407623	-0.279141	0.177822	0.192851	11	7	1	149949971	G	A	0.0575948	0.00151846	0.123342	0.322686
FKTN	+	2	protein_coding	ENSG00000106692.9	9	108380240	7145	-22728	9	108357512	9:108357512:T:C	T	C	AC=1845;AN=5922	rs74307301	0.688757	0.311243	0.98558	8.21093e-33	-0.0660403	0.000999001	1.8276e-26	1	1	9	108357512	T	C	-0.182201	5.0775e-24	0.355031	0.89001
FKTN	+	2	protein_coding	ENSG00000106692.9	9	108380240	7145	-16814	9	108363426	9:108363426:C:T	C	T	AC=157;AN=6058	rs41277797	0.973565	0.0264346	1	1.38524e-10	0.0866056	0.000999001	1.03419e-06	2	2	9	108363426	C	T	0.113829	3.32961e-10	0.475279	0.986896
FKTN	+	2	protein_coding	ENSG00000106692.9	9	108380240	7145	-171945	9	108208295	9:108208295:C:A	C	A	AC=68;AN=6058	rs187474970	0.988233	0.0117666	0.99712	3.48219e-07	0.10444	0.001998	0.000980151	3	3	9	108208295	C	A	0.0905591	5.96807e-07	0.187947	0.507775
FKTN	+	2	protein_coding	ENSG00000106692.9	9	108380240	7145	-10866	9	108369374	9:108369374:G:C	G	C	AC=3809;AN=6030	rs2768294	0.368643	0.631357	0.995253	1.31156e-05	0.0225461	0.020979	0.024432	4	4	9	107432701	G	A	0.0706302	0.000100045	0.0766596	0.22638
FKTN	+	2	protein_coding	ENSG00000106692.9	9	108380240	7145	417837	9	108798077	9:108798077:G:A	G	A	AC=169;AN=6002	rs4436178	0.971689	0.0283111	0.957124	1.4916e-05	0.0554326	0.022977	0.0287382	5	5	9	108798077	G	A	0.0814059	7.26129e-06	0.0625294	0.202579
FKTN	+	2	protein_coding	ENSG00000106692.9	9	108380240	7145	858385	9	109238625	9:109238625:C:T	C	T	AC=62;AN=6000	rs149380020	0.989749	0.0102506	0.922047	0.00018129	0.0741005	0.232767	0.228323	6	6	9	109238625	C	T	0.0687101	0.000154038	0.109394	0.304937
CEP68	+	1	protein_coding	ENSG00000011523.9	2	65297863	6730	-21411	2	65276452	2:65276452:T:C	T	C	AC=2085;AN=5992	rs1009358	0.650734	0.349266	0.99029	4.8677e-35	-0.19238	0.000999001	4.23575e-30	1	1	2	65270869	T	C	-0.16814	1.20367e-20	0.284358	0.766924
CEP68	+	1	protein_coding	ENSG00000011523.9	2	65297863	6730	-14282	2	65283581	2:65283581:C:T	C	T	AC=247;AN=5344	rs77469505	0.954147	0.0458531	0.797025	3.92291e-15	-0.129669	0.000999001	3.13883e-11	2	2	2	65283581	C	T	-0.136724	4.1192e-14	0.463951	0.98635
CEP68	+	1	protein_coding	ENSG00000011523.9	2	65297863	6730	53171	2	65351034	2:65351034:T:TA	T	TA	AC=4125;AN=5834	rs573875576	0.293537	0.706463	0.978981	3.36788e-08	-0.0900512	0.000999001	8.70619e-05	3	3	2	65360968	C	T	-0.0763667	2.58379e-05	0.0615215	0.200854
CEP68	+	1	protein_coding	ENSG00000011523.9	2	65297863	6730	-76953	2	65220910	2:65220910:T:C	T	C	AC=2321;AN=5600	rs2160387	0.585744	0.414256	0.961526	1.84926e-06	0.0396866	0.003996	0.00383966	5	4	2	65220910	T	C	0.0834704	4.22408e-06	0.117764	0.314374
CEP68	+	1	protein_coding	ENSG00000011523.9	2	65297863	6730	-700201	2	64597662	2:64597662:G:T	G	T	AC=2622;AN=5916	rs4671090	0.554437	0.445563	0.988005	3.13451e-06	-0.0349157	0.00599401	0.00624106	4	5	2	64597662	G	T	-0.0889678	9.3824e-07	0.0467343	0.182783
CEP68	+	1	protein_coding	ENSG00000011523.9	2	65297863	6730	-65027	2	65232836	2:65232836:A:AG	A	AG	AC=620;AN=4712	rs80317428	0.867592	0.132408	0.815331	5.12328e-05	-0.0517803	0.0649351	0.0797779	6	6	2	65199212	T	C	-0.0656887	0.000297254	0.0465625	0.182687
CEP68	+	1	protein_coding	ENSG00000011523.9	2	65297863	6730	-52498	2	65245365	2:65245365:G:A	G	A	AC=1402;AN=6058	rs759458	0.768536	0.231464	1	0.000159555	0.0417612	0.214785	0.209048	7	7	2	65718090	G	C	0.0654342	0.000313799	0.0484997	0.183932
UBA5	+	1	protein_coding	ENSG00000081307.8	3	132394226	7937	-63366	3	132330860	3:132330860:C:G	C	G	AC=798;AN=6052	rs150273563	0.868667	0.131333	0.998763	9.4039e-06	0.042407	0.011988	0.0147201	1	1	3	132330860	C	G	0.0798724	1.07703e-05	0.0519813	0.187286
UBA5	+	1	protein_coding	ENSG00000081307.8	3	132394226	7937	-792549	3	131601677	3:131601677:C:T	C	T	AC=70;AN=5788	rs147650464	0.988011	0.0119892	0.732073	9.91102e-05	-0.0996397	0.11988	0.117153	2	2	3	131601677	C	T	-0.0693773	0.00013275	0.0848556	0.240908
STARD9	+	2	protein_coding	ENSG00000159433.7	15	42981793	4104	-122558	15	42859235	15:42859235:T:G	T	G	AC=4639;AN=5992	rs10851411	0.226458	0.773542	0.992235	2.61182e-49	0.162596	0.000999001	8.16071e-40	1	1	15	42846553	C	A	-0.229163	2.1902e-37	0.177792	0.478871
SH3BGRL	+	2	protein_coding	ENSG00000131171.8	23	80510993	3347	-213786	23	80297207	23:80297207:A:G	A	G	AC=1221;AN=6042	23:80297207:A:G	0.796703	0.203297	0.996867	5.87144e-70	-1.59093	0.000999001	9.05928e-58	2	1	23	80297207	A	G	-0.306389	7.56379e-67	0.211445	0.57598
SH3BGRL	+	2	protein_coding	ENSG00000131171.8	23	80510993	3347	111880	23	80622873	23:80622873:T:G	T	G	AC=4139;AN=5980	23:80622873:T:G	0.309928	0.690072	0.989283	8.62512e-16	-6.70921	0.000999001	1.79586e-11	1	2	23	81264504	A	G	-0.0580069	0.00140384	0.124806	0.326274
SH3BGRL	+	2	protein_coding	ENSG00000131171.8	23	80510993	3347	274108	23	80785101	23:80785101:C:T	C	T	AC=1809;AN=5498	23:80785101:C:T	0.669154	0.330846	0.905164	4.98933e-09	1.9266	0.000999001	1.07779e-05	5	3	23	81142108	C	T	-0.0440242	0.0153884	0.0330352	0.17594
SH3BGRL	+	2	protein_coding	ENSG00000131171.8	23	80510993	3347	144251	23	80655244	23:80655244:C:A	C	A	AC=4155;AN=5988	23:80655244:C:A	0.308119	0.691881	0.984998	5.0865e-08	4.68408	0.000999001	7.16726e-05	6	4	23	79969167	G	A	-0.0415657	0.0221568	0.0404842	0.179801
SH3BGRL	+	2	protein_coding	ENSG00000131171.8	23	80510993	3347	86854	23	80597847	23:80597847:G:GT	G	GT	AC=3902;AN=5918	23:80597847:G:GT	0.343729	0.656271	0.987808	2.96575e-07	-0.999141	0.000999001	0.000326723	3	5	23	79997187	CT	C	0.0711295	8.92651e-05	0.0882288	0.24736
SH3BGRL	+	2	protein_coding	ENSG00000131171.8	23	80510993	3347	-809979	23	79701014	23:79701014:A:G	A	G	AC=62;AN=5968	23:79701014:A:G	0.988871	0.0111293	0.739032	5.76342e-06	-1.46376	0.00699301	0.00399165	4	6	23	79701014	A	G	-0.0826915	5.18984e-06	0.270476	0.729562
SH3BGRL	+	2	protein_coding	ENSG00000131171.8	23	80510993	3347	-673057	23	79837936	23:79837936:A:G	A	G	AC=68;AN=6020	23:79837936:A:G	0.988972	0.0110282	0.904877	0.000693549	-1.07864	0.206793	0.211646	7	7	23	79837936	A	G	-0.0638198	0.00044051	0.175151	0.471313
NSG2	+	2	protein_coding	ENSG00000170091.6	5	173518208	7498	-144720	5	173373488	5:173373488:A:C	A	C	AC=2324;AN=6054	rs55850761	0.61629	0.38371	0.997496	6.07385e-32	0.0122985	0.000999001	5.08107e-21	1	1	5	173373488	A	C	0.203637	1.02525e-29	0.225384	0.611404
NSG2	+	2	protein_coding	ENSG00000170091.6	5	173518208	7498	-312926	5	173205282	5:173205282:A:G	A	G	AC=3745;AN=5034	rs2561758	0.254264	0.745736	0.893487	1.45072e-13	-0.0086654	0.001998	1.19377e-07	2	2	5	173205282	A	G	-0.132003	3.01067e-13	0.332307	0.852844
NSG2	+	2	protein_coding	ENSG00000170091.6	5	173518208	7498	181810	5	173700018	5:173700018:G:A	G	A	AC=249;AN=5956	rs13162036	0.958361	0.0416393	0.950966	1.6403e-05	-0.0101943	0.0639361	0.0655191	3	3	5	173700018	G	A	-0.0782229	1.63304e-05	0.0664343	0.209565
NSG2	+	2	protein_coding	ENSG00000170091.6	5	173518208	7498	-877306	5	172640902	5:172640902:G:A	G	A	AC=2686;AN=5452	rs9688157	0.507698	0.492302	0.950621	6.67064e-05	0.00401313	0.184815	0.199247	4	4	5	172640902	G	A	0.0708978	9.41241e-05	0.0359739	0.177364
C6orf165	+	2	protein_coding	ENSG00000213204.4	6	88146451	6978	128202	6	88274653	6:88274653:G:GT	G	GT	AC=2309;AN=5968	rs369081492;rs34218050	0.612402	0.387598	0.993539	4.99096e-10	0.114124	0.000999001	3.70298e-06	2	1	6	88174296	C	T	-0.0955747	1.36438e-07	0.137003	0.362282
C6orf165	+	2	protein_coding	ENSG00000213204.4	6	88146451	6978	106536	6	88252987	6:88252987:T:C	T	C	AC=4300;AN=5544	rs4254968	0.223925	0.776075	0.950171	4.6148e-07	0.0824051	0.001998	0.00115172	3	2	6	88252987	T	C	0.0885467	1.05621e-06	0.0833308	0.238084
C6orf165	+	2	protein_coding	ENSG00000213204.4	6	88146451	6978	29126	6	88175577	6:88175577:T:G	T	G	AC=3223;AN=6014	rs6933587	0.463787	0.536213	0.994086	3.9657e-06	0.0767606	0.00799201	0.00695485	1	3	6	88228930	A	G	0.0685713	0.000158854	0.0375526	0.17813
C6orf165	+	2	protein_coding	ENSG00000213204.4	6	88146451	6978	985290	6	89131741	6:89131741:C:T	C	T	AC=1315;AN=5600	rs12210582	0.765445	0.234555	0.951829	0.000179841	0.0489252	0.192807	0.183642	4	4	6	89131741	C	T	0.0698513	0.000119343	0.047363	0.183157
C6orf165	+	2	protein_coding	ENSG00000213204.4	6	88146451	6978	-161108	6	87985343	6:87985343:T:G	T	G	AC=66;AN=6016	rs11754890	0.989127	0.0108731	0.943957	0.000202213	-0.193212	0.206793	0.206206	5	5	6	87985343	T	G	-0.0680561	0.000177994	0.116482	0.313425
FTO	+	2	protein_coding	ENSG00000140718.14	16	54097549	6575	-224446	16	53873103	16:53873103:G:T	G	T	AC=1060;AN=6058	rs17819033	0.825113	0.174887	1	1.77344e-85	-0.117586	0.000999001	7.4264e-75	1	1	16	53873103	G	T	-0.341132	2.02674e-83	0.167115	0.447895
FTO	+	2	protein_coding	ENSG00000140718.14	16	54097549	6575	-189065	16	53908484	16:53908484:T:C	T	C	AC=202;AN=5172	rs10521305	0.961248	0.0387524	0.736779	7.72333e-25	-0.108064	0.000999001	6.18935e-20	2	2	16	53908484	T	C	-0.185488	7.51378e-25	0.516637	0.988702
FTO	+	2	protein_coding	ENSG00000140718.14	16	54097549	6575	22835	16	54120384	16:54120384:C:T	C	T	AC=3256;AN=6040	rs11076017	0.462795	0.537205	0.997449	9.70811e-08	0.0234817	0.000999001	0.000267982	3	3	16	54120384	C	T	0.0974064	7.81032e-08	0.0950172	0.260524
FTO	+	2	protein_coding	ENSG00000140718.14	16	54097549	6575	-263041	16	53834508	16:53834508:T:C	T	C	AC=3776;AN=6026	rs4783821	0.373461	0.626539	0.996174	1.12003e-05	0.0200504	0.016983	0.0198975	4	4	16	53818708	G	T	0.0801906	9.92994e-06	0.0559536	0.192392
DNAJC24	+	1	protein_coding	ENSG00000170946.10	11	31447834	4542	-961987	11	30485847	11:30485847:T:C	T	C	AC=68;AN=5548	rs11031103	0.987157	0.0128431	0.668207	0.000417124	-0.0454041	0.282717	0.274344	1	1	11	30485847	T	C	-0.0624672	0.000581917	0.0860091	0.243082
DNAJC24	+	1	protein_coding	ENSG00000170946.10	11	31447834	4542	-26548	11	31421286	11:31421286:C:T	C	T	AC=599;AN=2072	rs4922862	0.710775	0.289225	0.622008	0.000443462	-0.0161779	0.293706	0.282862	2	2	11	31421286	C	T	-0.0637036	0.000451266	0.0861133	0.24328
TMUB1	-	2	protein_coding	ENSG00000164897.8	7	150780068	7512	-19850	7	150799918	7:150799918:G:A	G	A	AC=68;AN=5996	rs143264308	0.988603	0.0113969	0.907643	4.9258e-19	1.08475	0.000999001	1.48316e-13	1	1	7	150799918	G	A	0.159008	1.32435e-18	0.503792	0.988171
TMUB1	-	2	protein_coding	ENSG00000164897.8	7	150780068	7512	-4445	7	150784513	7:150784513:C:T	C	T	AC=1806;AN=6034	rs13225215	0.700485	0.299515	0.996279	8.36305e-06	-0.981933	0.026973	0.0244434	2	2	7	150587829	CA	C	-0.0652184	0.000328496	0.0527833	0.188227
TMUB1	-	2	protein_coding	ENSG00000164897.8	7	150780068	7512	-5253	7	150785321	7:150785321:C:T	C	T	AC=1830;AN=6058	rs6464126	0.697614	0.302386	1	0.000116911	0.842942	0.215784	0.221538	3	3	7	150819673	T	TCTC	-0.0659248	0.000282642	0.07962	0.231433
MBOAT7	-	1	protein_coding	ENSG00000125505.12	19	54693420	11541	-15226	19	54708646	19:54708646:A:G	A	G	AC=1974;AN=6030	rs3844452	0.672766	0.327234	0.9958	3.17356e-74	-2.84429	0.000999001	1.11695e-64	1	1	19	54711981	G	A	-0.263834	2.05915e-49	0.357127	0.893302
MBOAT7	-	1	protein_coding	ENSG00000125505.12	19	54693420	11541	1693	19	54691727	19:54691727:G:A	G	A	AC=3539;AN=6036	rs36629	0.414914	0.585086	0.99485	8.94019e-22	1.15734	0.000999001	5.69536e-17	2	2	19	54691727	G	A	0.169423	6.08607e-21	0.303408	0.805484
MBOAT7	-	1	protein_coding	ENSG00000125505.12	19	54693420	11541	19071	19	54674349	19:54674349:G:GTTTTA	G	GTTTTA	AC=1470;AN=4968	rs73062684;rs144764541	0.706206	0.293794	0.896608	1.073e-19	1.25723	0.000999001	3.27972e-15	3	3	19	54674349	G	GTTTTA	0.15741	2.93184e-18	0.391087	0.940043
MBOAT7	-	1	protein_coding	ENSG00000125505.12	19	54693420	11541	-12668	19	54706088	19:54706088:C:T	C	T	AC=2307;AN=6040	rs67832260	0.618332	0.381668	0.998195	2.92634e-16	-1.1974	0.000999001	8.37569e-12	4	4	19	54709277	C	A	-0.121874	1.69873e-11	0.135402	0.357878
MBOAT7	-	1	protein_coding	ENSG00000125505.12	19	54693420	11541	26511	19	54666909	19:54666909:A:AGAG	A	AGAG	AC=75;AN=5922	rs149317963	0.987306	0.0126937	0.825808	1.225e-05	-2.214	0.048951	0.050051	5	5	19	54666909	A	AGAG	-0.0764307	2.54365e-05	0.0528404	0.188296
HDHD3	-	2	protein_coding	ENSG00000119431.5	9	116139205	6865	-66	9	116139271	9:116139271:A:C	A	C	AC=60;AN=5856	rs560296237	0.989827	0.0101734	0.762748	5.8465e-53	-1.16396	0.000999001	4.48324e-45	2	1	9	116139271	A	C	-0.268912	2.46299e-51	0.516818	0.98871
HDHD3	-	2	protein_coding	ENSG00000119431.5	9	116139205	6865	-79	9	116139284	9:116139284:T:C	T	C	AC=1346;AN=5704	rs3750523	0.764545	0.235455	0.955889	9.37836e-48	-0.44481	0.000999001	3.82458e-40	1	2	9	116139284	T	C	-0.372889	1.51644e-100	0.451937	0.985746
HDHD3	-	2	protein_coding	ENSG00000119431.5	9	116139205	6865	5364	9	116133841	9:116133841:T:C	T	C	AC=589;AN=5524	rs75957482	0.893715	0.106285	0.907583	1.27076e-09	0.189511	0.000999001	6.05311e-06	7	3	9	116133841	T	C	0.0986247	5.35901e-08	0.211076	0.574951
HDHD3	-	2	protein_coding	ENSG00000119431.5	9	116139205	6865	-41	9	116139246	9:116139246:C:T	C	T	AC=184;AN=5316	rs117546255	0.965138	0.0348624	0.726134	1.77266e-08	-0.232808	0.000999001	6.95623e-05	5	4	9	116139246	C	T	-0.0990873	4.63939e-08	0.272362	0.735039
HDHD3	-	2	protein_coding	ENSG00000119431.5	9	116139205	6865	157049	9	115982156	9:115982156:G:T	G	T	AC=125;AN=6038	rs74420947	0.97914	0.0208603	0.983999	5.92752e-08	0.408382	0.000999001	0.000202871	3	5	9	116145821	C	CT	-0.0741442	4.41591e-05	0.0789986	0.230348
HDHD3	-	2	protein_coding	ENSG00000119431.5	9	116139205	6865	-44096	9	116183301	9:116183301:G:A	G	A	AC=1559;AN=5958	rs818714	0.739344	0.260656	0.985915	5.17081e-07	0.0959716	0.000999001	0.00145526	6	6	9	116166059	CAAGA	C	0.0943706	1.95797e-07	0.179094	0.482583
HDHD3	-	2	protein_coding	ENSG00000119431.5	9	116139205	6865	28402	9	116110803	9:116110803:TA:T	TA	T	AC=634;AN=4902	rs572083919	0.871116	0.128884	0.837393	1.05414e-06	-0.124843	0.002997	0.00280564	8	7	9	116110803	TA	T	-0.0867641	1.73364e-06	0.182232	0.491509
HDHD3	-	2	protein_coding	ENSG00000119431.5	9	116139205	6865	313920	9	115825285	9:115825285:T:C	T	C	AC=246;AN=5696	rs28510461	0.956932	0.0430679	0.875544	5.6585e-06	0.167985	0.012987	0.0122775	9	8	9	115825285	T	C	0.08199	6.23754e-06	0.128739	0.337545
HDHD3	-	2	protein_coding	ENSG00000119431.5	9	116139205	6865	-46450	9	116185655	9:116185655:G:A	G	A	AC=127;AN=6028	rs148106673	0.97943	0.0205701	0.970455	2.8853e-05	-0.248048	0.0539461	0.0534098	10	9	9	116185655	G	A	-0.072801	6.06236e-05	0.0852139	0.24158
HDHD3	-	2	protein_coding	ENSG00000119431.5	9	116139205	6865	247037	9	115892168	9:115892168:G:T	G	T	AC=125;AN=5762	rs62576103	0.978158	0.0218422	0.814135	4.61495e-05	-0.207324	0.0859141	0.0798402	12	10	9	115892168	G	T	-0.0733328	5.35099e-05	0.096959	0.264935
HDHD3	-	2	protein_coding	ENSG00000119431.5	9	116139205	6865	-95171	9	116234376	9:116234376:T:C	T	C	AC=164;AN=5556	rs147575529	0.970506	0.0294944	0.800551	4.8702e-05	0.215366	0.0859141	0.0820528	11	11	9	116337455	T	A	0.0738289	4.75924e-05	0.0913518	0.253261
HDHD3	-	2	protein_coding	ENSG00000119431.5	9	116139205	6865	-875581	9	117014786	9:117014786:C:A	C	A	AC=72;AN=5926	rs41278647	0.987966	0.0120343	0.838378	0.000132861	0.261073	0.203796	0.192015	13	12	9	117014786	C	A	0.0698615	0.000119069	0.0738388	0.221843
RAPGEF4	+	2	protein_coding	ENSG00000091428.13	2	173912856	7517	-425821	2	173487035	2:173487035:A:AT	A	AT	AC=648;AN=5878	rs201207555	0.889442	0.110558	0.965939	7.28569e-23	0.00677499	0.000999001	4.63934e-17	1	1	2	173487035	A	AT	0.171477	2.01849e-21	0.308894	0.814872
RAPGEF4	+	2	protein_coding	ENSG00000091428.13	2	173912856	7517	-483360	2	173429496	2:173429496:TTAGG:T	TTAGG	T	AC=1226;AN=5446	rs10531054	0.775188	0.224812	0.931282	7.26134e-09	0.00306056	0.000999001	4.97155e-05	2	2	2	173429496	TTAGG	T	0.100593	2.88815e-08	0.147393	0.389736
RAPGEF4	+	2	protein_coding	ENSG00000091428.13	2	173912856	7517	-744887	2	173167969	2:173167969:G:A	G	A	AC=168;AN=6010	rs149179251	0.972547	0.0274529	0.969434	4.72864e-05	0.0052129	0.0899101	0.0946618	3	3	2	173167969	G	A	0.0728827	5.94753e-05	0.0835862	0.238553
ACMSD	+	2	protein_coding	ENSG00000153086.9	2	135601993	5119	71394	2	135673387	2:135673387:T:C	T	C	AC=1100;AN=6058	rs12151827	0.819471	0.180529	1	1.2029e-07	0.154299	0.000999001	0.000231318	1	1	2	135673387	T	C	0.094036	2.163e-07	0.0944738	0.259378
ACOX1	-	2	protein_coding	ENSG00000161533.7	17	73975126	7157	15269	17	73959857	17:73959857:A:G	A	G	AC=1351;AN=5070	rs8065144	0.732473	0.267527	0.90378	5.5931e-186	-1.92841	0.000999001	2.69678e-163	1	1	17	73956790	G	A	-0.326029	6.0158e-76	0.2964	0.792588
ACOX1	-	2	protein_coding	ENSG00000161533.7	17	73975126	7157	5291	17	73969835	17:73969835:C:T	C	T	AC=264;AN=6058	rs3744032	0.956641	0.0433591	1	9.92198e-145	-2.46191	0.000999001	4.4474e-126	2	2	17	73969835	C	T	-0.355038	1.11885e-90	0.473968	0.986834
ACOX1	-	2	protein_coding	ENSG00000161533.7	17	73975126	7157	90146	17	73884980	17:73884980:GT:G	GT	G	AC=1010;AN=5684	rs56255629	0.82149	0.17851	0.949987	7.78356e-12	0.499301	0.000999001	6.85911e-08	4	3	17	73900503	C	T	0.0763819	2.57422e-05	0.0662776	0.209283
ACOX1	-	2	protein_coding	ENSG00000161533.7	17	73975126	7157	228479	17	73746647	17:73746647:T:C	T	C	AC=184;AN=5864	rs141170229	0.968677	0.0313229	0.899033	2.61189e-09	0.850212	0.000999001	1.54908e-05	12	4	17	74749769	C	CA	0.0630622	0.000515179	0.0412878	0.180217
ACOX1	-	2	protein_coding	ENSG00000161533.7	17	73975126	7157	225545	17	73749581	17:73749581:T:C	T	C	AC=4471;AN=5250	rs820392	0.148679	0.851321	0.882616	6.84049e-08	0.266392	0.000999001	0.000257006	11	5	17	73749581	T	C	0.0820434	6.15108e-06	0.162379	0.433548
ACOX1	-	2	protein_coding	ENSG00000161533.7	17	73975126	7157	94514	17	73880612	17:73880612:T:C	T	C	AC=1552;AN=6032	rs60059537	0.741664	0.258336	0.997355	1.80395e-07	-0.335142	0.000999001	0.000623035	10	6	17	73876054	C	A	-0.0754057	3.26349e-05	0.0982951	0.268328
ACOX1	-	2	protein_coding	ENSG00000161533.7	17	73975126	7157	-356852	17	74331978	17:74331978:G:A	G	A	AC=205;AN=5792	rs7209173	0.963744	0.0362563	0.904807	7.03505e-07	-0.379208	0.002997	0.00220917	7	7	17	74331978	G	A	-0.0964035	1.06137e-07	0.279407	0.754535
ACOX1	-	2	protein_coding	ENSG00000161533.7	17	73975126	7157	127159	17	73847967	17:73847967:C:G	C	G	AC=92;AN=6032	rs145321404	0.984785	0.0152153	0.946096	3.89974e-06	0.55697	0.00999001	0.00989676	9	8	17	73847967	C	G	0.0843239	3.36405e-06	0.120105	0.316747
ACOX1	-	2	protein_coding	ENSG00000161533.7	17	73975126	7157	176047	17	73799079	17:73799079:C:T	C	T	AC=431;AN=5520	rs56285530	0.921593	0.0784071	0.901555	3.86891e-05	0.232404	0.0749251	0.073268	8	9	17	73799079	C	T	0.0701435	0.000111724	0.0586024	0.196256
ACOX1	-	2	protein_coding	ENSG00000161533.7	17	73975126	7157	11459	17	73963667	17:73963667:T:C	T	C	AC=713;AN=5096	rs11652227	0.860728	0.139272	0.863785	4.49517e-05	-0.344685	0.0799201	0.0841431	3	10	17	74114035	CT	C	0.0642843	0.000399862	0.0262343	0.170129
ACOX1	-	2	protein_coding	ENSG00000161533.7	17	73975126	7157	45716	17	73929410	17:73929410:C:G	C	G	AC=194;AN=5522	rs117689013	0.964602	0.0353982	0.797842	6.65322e-05	-0.51513	0.116883	0.118792	13	11	17	74749769	C	CA	0.0599848	0.000956706	0.0274643	0.171638
ACOX1	-	2	protein_coding	ENSG00000161533.7	17	73975126	7157	933996	17	73041130	17:73041130:C:T	C	T	AC=93;AN=5940	rs146343520	0.984226	0.0157739	0.889443	0.000138455	-0.425168	0.215784	0.21601	6	12	17	73041130	C	T	-0.0680988	0.00017633	0.0583464	0.195873
ZNF449	+	2	protein_coding	ENSG00000173275.8	23	134478721	2586	378393	23	134857114	23:134857114:A:T	A	T	AC=85;AN=5540	23:134857114:A:T	0.984656	0.0153439	0.531668	2.09547e-06	0.0537545	0.004995	0.00209305	1	1	23	134857114	A	T	0.0856653	2.3418e-06	0.130977	0.344502
ZNF449	+	2	protein_coding	ENSG00000173275.8	23	134478721	2586	76806	23	134555527	23:134555527:T:C	T	C	AC=3805;AN=6058	23:134555527:T:C	0.374758	0.625242	1	7.91571e-06	-0.0164201	0.004995	0.00719335	2	2	23	134532506	C	T	0.0794494	1.19926e-05	0.0531557	0.188682
BSDC1	-	1	protein_coding	ENSG00000160058.14	1	32860026	4288	-106142	1	32966168	1:32966168:C:G	C	G	AC=343;AN=6042	rs117659737	0.943259	0.056741	0.993213	1.6937e-09	0.121356	0.000999001	7.8278e-06	1	1	1	32966430	TGGC	T	0.103382	1.17934e-08	0.0996864	0.272409
MARCKS	+	2	protein_coding	ENSG00000155130.5	6	114178541	5738	-411352	6	113767189	6:113767189:C:CA	C	CA	AC=645;AN=5996	rs565031354	0.891857	0.108143	0.987521	1.09877e-14	1.61676	0.000999001	1.39069e-09	3	1	6	113724410	TACACACACACACACACACACACAC	T	0.13426	1.17344e-13	0.217204	0.591488
MARCKS	+	2	protein_coding	ENSG00000155130.5	6	114178541	5738	-378585	6	113799956	6:113799956:T:A	T	A	AC=2188;AN=5888	rs9400630	0.627571	0.372429	0.982308	2.35381e-13	-1.24064	0.001998	2.66417e-08	1	2	6	113766086	G	T	-0.106608	4.0617e-09	0.113337	0.311003
MARCKS	+	2	protein_coding	ENSG00000155130.5	6	114178541	5738	-550598	6	113627943	6:113627943:G:A	G	A	AC=826;AN=5986	rs59901483	0.862643	0.137357	0.987782	6.66431e-13	1.27301	0.001998	4.76718e-08	2	3	6	113662198	G	A	0.131063	4.43782e-13	0.0937844	0.257968
MARCKS	+	2	protein_coding	ENSG00000155130.5	6	114178541	5738	-207848	6	113970693	6:113970693:C:T	C	T	AC=1393;AN=6044	rs9400650	0.769554	0.230446	0.998025	1.6697e-07	0.876704	0.001998	0.00106116	5	4	6	113970693	C	T	0.0836898	3.98482e-06	0.0944655	0.259361
MARCKS	+	2	protein_coding	ENSG00000155130.5	6	114178541	5738	-744183	6	113434358	6:113434358:A:G	A	G	AC=141;AN=5910	rs79516747	0.976544	0.0234556	0.901067	1.19927e-06	1.77203	0.004995	0.00489495	4	5	6	113434358	A	G	0.0838153	3.85381e-06	0.236536	0.636726
MARCKS	+	2	protein_coding	ENSG00000155130.5	6	114178541	5738	-115576	6	114062965	6:114062965:G:T	G	T	AC=506;AN=6000	rs9488252	0.915229	0.0847706	0.986722	2.71072e-05	0.957282	0.048951	0.0521081	6	6	6	114062965	G	T	0.0775236	1.94353e-05	0.0905627	0.251781
MARCKS	+	2	protein_coding	ENSG00000155130.5	6	114178541	5738	-283132	6	113895409	6:113895409:C:T	C	T	AC=1154;AN=5632	rs12174868	0.796534	0.203466	0.952186	0.000102518	0.617642	0.153846	0.144881	7	7	6	115046941	G	A	0.0545743	0.00265956	0.0437615	0.18134
TMEM81	-	2	protein_coding	ENSG00000174529.6	1	205053645	6143	11693	1	205041952	1:205041952:C:T	C	T	AC=2809;AN=5882	rs6696846	0.524734	0.475266	0.985682	1.29478e-45	-0.166007	0.000999001	7.94e-39	1	1	1	205041952	C	T	-0.253496	1.25506e-45	0.311025	0.818399
TMEM81	-	2	protein_coding	ENSG00000174529.6	1	205053645	6143	86955	1	204966690	1:204966690:G:A	G	A	AC=5836;AN=5906	rs2794858	0.0119048	0.988095	0.82595	8.60553e-05	-0.191026	0.114885	0.108012	2	2	1	204966690	G	A	-0.0712657	8.65221e-05	0.112621	0.310261
MKX	-	2	protein_coding	ENSG00000150051.9	10	28034523	8864	123732	10	27910791	10:27910791:A:G	A	G	AC=2201;AN=6058	rs988394	0.636525	0.363475	0.999959	5.00096e-08	-0.00380536	0.002997	0.000401125	1	1	10	27904367	T	G	-0.0971119	8.54895e-08	0.0682925	0.212841
MKX	-	2	protein_coding	ENSG00000150051.9	10	28034523	8864	-113059	10	28147582	10:28147582:GC:G	GC	G	AC=4386;AN=5712	rs56137930	0.232216	0.767784	0.961195	2.89999e-06	0.00377704	0.00999001	0.00989736	2	2	10	27990231	A	ACGCGGTGCACATCACGGCA	0.0845725	3.14688e-06	0.106268	0.295837
MKX	-	2	protein_coding	ENSG00000150051.9	10	28034523	8864	202972	10	27831551	10:27831551:T:G	T	G	AC=967;AN=6058	rs7074813	0.840426	0.159574	1	8.99341e-05	0.00356358	0.136863	0.14014	3	3	10	27831551	T	G	0.0854194	2.50355e-06	0.0796826	0.231543
GTF2H2C	+	2	protein_coding	ENSG00000183474.11	5	68889300	2662	-112394	5	68776906	5:68776906:G:A	G	A	AC=896;AN=3366	rs28788930	0.734511	0.265489	0.766098	6.39027e-24	0.0334124	0.000999001	1.79514e-18	3	1	5	68776906	G	A	0.16897	7.7459e-21	0.47606	0.986932
GTF2H2C	+	2	protein_coding	ENSG00000183474.11	5	68889300	2662	-367405	5	68521895	5:68521895:A:G	A	G	AC=64;AN=5774	rs116428530	0.989005	0.0109946	0.766221	3.74306e-20	0.0938802	0.000999001	3.12254e-15	1	2	5	68521895	A	G	0.171069	2.51584e-21	0.336616	0.860015
GTF2H2C	+	2	protein_coding	ENSG00000183474.11	5	68889300	2662	-556812	5	68332488	5:68332488:G:A	G	A	AC=75;AN=5926	rs147978745	0.987479	0.0125206	0.833842	4.78167e-08	-0.0591619	0.000999001	7.21323e-05	4	3	5	68332488	G	A	-0.100068	3.41012e-08	0.320007	0.832864
GTF2H2C	+	2	protein_coding	ENSG00000183474.11	5	68889300	2662	-182728	5	68706572	5:68706572:A:T	A	T	AC=86;AN=6030	rs77031399	0.985747	0.0142533	0.969436	1.22466e-07	0.054985	0.000999001	0.00018547	5	4	5	68706572	A	T	0.0915059	4.54333e-07	0.199361	0.541016
GTF2H2C	+	2	protein_coding	ENSG00000183474.11	5	68889300	2662	-709502	5	68179798	5:68179798:GA:G	GA	G	AC=70;AN=6038	rs71610601	0.988034	0.0119664	0.960847	0.000141453	0.0442076	0.0569431	0.065672	7	5	5	68179798	GA	G	0.0793087	1.24278e-05	0.10658	0.296883
GTF2H2C	+	2	protein_coding	ENSG00000183474.11	5	68889300	2662	-138411	5	68750889	5:68750889:G:GT	G	GT	AC=110;AN=4362	rs5868581	0.974877	0.0251234	0.483056	0.000410514	0.0256083	0.161838	0.163829	6	6	5	68750889	G	GT	0.0657665	0.000292362	0.0701012	0.21587
GTF2H2C	+	2	protein_coding	ENSG00000183474.11	5	68889300	2662	-66602	5	68822698	5:68822698:G:C	G	C	AC=100;AN=5904	rs78811453	0.983135	0.0168651	0.851588	0.00062736	-0.0671546	0.240759	0.231215	9	7	5	68822698	G	C	-0.203577	1.06631e-29	0.237734	0.639469
RBM48	+	1	protein_coding	ENSG00000127993.10	7	92158121	4257	367180	7	92525301	7:92525301:A:G	A	G	AC=75;AN=5998	rs144425496	0.987618	0.0123819	0.926311	6.37784e-19	0.373367	0.000999001	4.74579e-14	1	1	7	92525301	A	G	0.159658	9.55942e-19	0.375358	0.920162
RBM48	+	1	protein_coding	ENSG00000127993.10	7	92158121	4257	-88292	7	92069829	7:92069829:T:C	T	C	AC=246;AN=5932	rs79258094	0.958155	0.0418451	0.937469	4.35264e-14	-0.370735	0.000999001	5.86257e-10	2	2	7	92069164	T	G	-0.0677919	0.000188632	0.0652274	0.207391
RBM48	+	1	protein_coding	ENSG00000127993.10	7	92158121	4257	33625	7	92191746	7:92191746:C:A	C	A	AC=235;AN=6010	rs6970992	0.960663	0.0393368	0.971602	3.90515e-08	0.28595	0.001998	9.32674e-05	3	3	7	92599329	GACTT	G	-0.0553407	0.00231271	0.0423742	0.180728
RBM48	+	1	protein_coding	ENSG00000127993.10	7	92158121	4257	223575	7	92381696	7:92381696:A:G	A	G	AC=80;AN=5962	rs147341073	0.986739	0.0132613	0.892026	3.78081e-06	0.183405	0.00599401	0.00478708	4	4	7	92381696	A	G	0.104352	8.58628e-09	0.339611	0.864982
DENND6B	-	1	protein_coding	ENSG00000205593.7	22	50757399	6575	4065	22	50753334	22:50753334:G:A	G	A	AC=2191;AN=5894	rs73439311	0.629016	0.370984	0.985759	4.31733e-59	-0.0801221	0.000999001	1.93829e-50	1	1	22	50753334	G	A	-0.274784	1.30712e-53	0.478981	0.987069
DENND6B	-	1	protein_coding	ENSG00000205593.7	22	50757399	6575	-45243	22	50802642	22:50802642:T:C	T	C	AC=159;AN=5800	rs73188931	0.972718	0.0272819	0.857873	1.23437e-17	0.1119	0.000999001	7.61024e-13	2	2	22	50802642	T	C	0.150049	1.02568e-16	0.419542	0.971984
DENND6B	-	1	protein_coding	ENSG00000205593.7	22	50757399	6575	46766	22	50710633	22:50710633:C:G	C	G	AC=2317;AN=5748	rs909692	0.595958	0.404042	0.975434	4.98925e-10	-0.0305625	0.000999001	3.32322e-06	3	3	22	50710633	C	G	-0.10417	9.11637e-09	0.220527	0.599841
DENND6B	-	1	protein_coding	ENSG00000205593.7	22	50757399	6575	-13539	22	50770938	22:50770938:C:T	C	T	AC=145;AN=5738	rs36154708	0.974293	0.0257065	0.831012	2.34975e-06	0.0625372	0.00799201	0.00613679	5	4	22	50770938	C	T	0.083192	4.54764e-06	0.186543	0.503771
DENND6B	-	1	protein_coding	ENSG00000205593.7	22	50757399	6575	36495	22	50720904	22:50720904:G:C	G	C	AC=290;AN=5858	rs35278490	0.950817	0.0491831	0.92116	1.23995e-05	0.0450786	0.026973	0.0283287	4	5	22	50720904	G	C	0.0765256	2.48525e-05	0.119751	0.316307
DENND6B	-	1	protein_coding	ENSG00000205593.7	22	50757399	6575	60721	22	50696678	22:50696678:G:A	G	A	AC=244;AN=6058	rs34422484	0.959381	0.040619	1	9.82912e-05	0.0454737	0.162837	0.166045	6	6	22	50966197	CTTTT	C	-0.0688376	0.000149739	0.0690735	0.214169
SPIN2B	-	2	protein_coding	ENSG00000186787.7	23	57147976	2384	194450	23	56953526	23:56953526:CA:C	CA	C	AC=2235;AN=2958	23:56953526:CA:C	0.242032	0.757968	0.55965	1.22634e-05	-0.056627	0.000999001	0.00162838	1	1	23	57314771	C	CTT	0.0537107	0.00310691	0.087395	0.245739
SPIN2B	-	2	protein_coding	ENSG00000186787.7	23	57147976	2384	508213	23	56639763	23:56639763:T:TGATA	T	TGATA	AC=199;AN=4662	23:56639763:T:TGATA	0.957077	0.0429229	0.581234	0.00506639	-0.0456527	0.252747	0.235898	2	2	23	57642439	A	C	0.0479626	0.00828769	0.129722	0.340582
C12orf49	-	2	protein_coding	ENSG00000111412.4	12	117175874	6819	-151718	12	117327592	12:117327592:T:C	T	C	AC=550;AN=6058	rs7294919	0.909252	0.0907479	1	6.31525e-43	0.449547	0.000999001	3.3953e-38	1	1	12	117327592	T	C	0.232518	1.81423e-38	0.180423	0.486366
C12orf49	-	2	protein_coding	ENSG00000111412.4	12	117175874	6819	18	12	117175856	12:117175856:G:A	G	A	AC=501;AN=5594	rs11832734	0.909916	0.0900838	0.904552	2.86708e-09	-0.19135	0.000999001	8.72399e-06	2	2	12	117175856	G	A	-0.101242	2.35027e-08	0.268718	0.724394
C12orf49	-	2	protein_coding	ENSG00000111412.4	12	117175874	6819	5314	12	117170560	12:117170560:A:G	A	G	AC=1139;AN=5864	rs12367425	0.806425	0.193575	0.973511	1.65452e-05	0.0971355	0.026973	0.0274001	3	3	12	117170560	A	G	0.0760639	2.78189e-05	0.0746792	0.223179
LSM3	+	2	protein_coding	ENSG00000170860.3	3	14219858	7169	-8757	3	14211101	3:14211101:A:G	A	G	AC=2423;AN=6016	rs2733537	0.598214	0.401786	0.996587	7.14756e-06	-0.0584838	0.012987	0.0166788	1	1	3	14211101	A	G	-0.0867194	1.75507e-06	0.12135	0.31861
LASP1	+	1	protein_coding	ENSG00000002834.13	17	37070650	5233	-44414	17	37026236	17:37026236:C:T	C	T	AC=655;AN=5762	rs8076153	0.886518	0.113482	0.950141	4.83256e-27	-0.951079	0.000999001	5.18424e-21	2	1	17	37026236	C	T	-0.167978	1.31146e-20	0.422491	0.974567
LASP1	+	1	protein_coding	ENSG00000002834.13	17	37070650	5233	4856	17	37075506	17:37075506:G:A	G	A	AC=4364;AN=6058	rs660413	0.280464	0.719536	1	3.60548e-24	-0.993022	0.000999001	9.09507e-19	4	2	17	37080874	T	C	-0.134777	9.43474e-14	0.451352	0.985716
LASP1	+	1	protein_coding	ENSG00000002834.13	17	37070650	5233	5681	17	37076331	17:37076331:G:A	G	A	AC=3297;AN=5656	rs646097	0.41799	0.58201	0.966724	1.22597e-14	-0.644711	0.000999001	2.3673e-10	1	3	17	37139969	A	G	0.112364	5.60315e-10	0.359689	0.897279
LASP1	+	1	protein_coding	ENSG00000002834.13	17	37070650	5233	-58016	17	37012634	17:37012634:CA:C	CA	C	AC=2595;AN=5378	rs201210670	0.517429	0.482571	0.947667	2.90947e-10	0.352422	0.000999001	2.25797e-06	3	4	17	37012634	CA	C	0.107787	2.72925e-09	0.199758	0.542187
LASP1	+	1	protein_coding	ENSG00000002834.13	17	37070650	5233	-9009	17	37061641	17:37061641:T:C	T	C	AC=4290;AN=6022	rs6503736	0.287313	0.712687	0.992857	8.93456e-10	0.406269	0.000999001	5.32511e-06	5	5	17	37062347	G	A	0.0959075	1.23383e-07	0.15298	0.405276
LASP1	+	1	protein_coding	ENSG00000002834.13	17	37070650	5233	64392	17	37135042	17:37135042:G:A	G	A	AC=728;AN=5798	rs12946001	0.875168	0.124832	0.956861	1.15446e-09	0.568855	0.000999001	6.25829e-06	8	6	17	37135042	G	A	0.0917965	4.17613e-07	0.262265	0.705158
LASP1	+	1	protein_coding	ENSG00000002834.13	17	37070650	5233	-16397	17	37054253	17:37054253:A:G	A	G	AC=2561;AN=5984	rs12952054	0.572104	0.427896	0.992021	1.01903e-05	-0.284622	0.012987	0.0196556	6	7	17	37049116	A	G	-0.0681632	0.000173844	0.0775734	0.227901
LASP1	+	1	protein_coding	ENSG00000002834.13	17	37070650	5233	-163243	17	36907407	17:36907407:C:A	C	A	AC=726;AN=5742	rs2075059	0.873724	0.126276	0.941581	1.71852e-05	-0.351258	0.026973	0.0312309	7	8	17	36907407	C	A	-0.0802135	9.87202e-06	0.144807	0.382887
LASP1	+	1	protein_coding	ENSG00000002834.13	17	37070650	5233	186181	17	37256831	17:37256831:C:G	C	G	AC=1214;AN=5444	rs62076657	0.776882	0.223118	0.930686	2.17382e-05	-0.286646	0.028971	0.0362866	9	9	17	37256831	C	G	-0.0669386	0.000227205	0.0498884	0.185096
LASP1	+	1	protein_coding	ENSG00000002834.13	17	37070650	5233	65977	17	37136627	17:37136627:C:CA	C	CA	AC=1741;AN=4274	rs371423347	0.591613	0.408387	0.858684	0.000101203	0.275061	0.144855	0.138178	10	10	17	37136627	C	CA	0.0583698	0.00130958	0.0386224	0.178703
SRXN1	-	2	protein_coding	ENSG00000271303.1	20	634014	6177	18838	20	615176	20:615176:C:T	C	T	AC=947;AN=5456	rs73078964	0.82664	0.17336	0.917718	3.77039e-22	-1.40154	0.000999001	1.15278e-17	3	1	20	615176	C	T	-0.148244	2.38856e-16	0.352077	0.885315
SRXN1	-	2	protein_coding	ENSG00000271303.1	20	634014	6177	3116	20	630898	20:630898:G:A	G	A	AC=1965;AN=4314	rs6116952	0.545865	0.454135	0.862493	1.11133e-19	-1.33809	0.000999001	1.56996e-15	2	2	20	629649	T	A	0.145137	9.9827e-16	0.32392	0.839116
SRXN1	-	2	protein_coding	ENSG00000271303.1	20	634014	6177	1055	20	632959	20:632959:C:T	C	T	AC=2705;AN=6058	rs6085283	0.552869	0.447131	1	1.75243e-15	-1.79679	0.000999001	1.58192e-11	1	3	20	1295720	G	C	-0.0667685	0.000235731	0.0386653	0.178728
SRXN1	-	2	protein_coding	ENSG00000271303.1	20	634014	6177	3044	20	630970	20:630970:A:G	A	G	AC=4198;AN=6058	rs6107696	0.308027	0.691973	1	1.21128e-13	-1.23962	0.000999001	1.20551e-09	8	4	20	630970	A	G	-0.113305	4.01431e-10	0.393763	0.943306
SRXN1	-	2	protein_coding	ENSG00000271303.1	20	634014	6177	46	20	633968	20:633968:G:A	G	A	AC=2028;AN=4706	rs6107703	0.569145	0.430855	0.884963	2.86883e-13	-1.72991	0.000999001	2.00627e-09	5	5	20	754604	G	A	-0.0663578	0.000257571	0.0623049	0.20219
SRXN1	-	2	protein_coding	ENSG00000271303.1	20	634014	6177	-7270	20	641284	20:641284:C:A	C	A	AC=1155;AN=4820	rs73572849	0.759748	0.240252	0.871442	3.33894e-10	-0.879284	0.000999001	1.48639e-06	9	6	20	641284	C	A	-0.118272	6.59791e-11	0.440133	0.984632
SRXN1	-	2	protein_coding	ENSG00000271303.1	20	634014	6177	147434	20	486580	20:486580:G:A	G	A	AC=65;AN=5578	rs2665785	0.988437	0.0115627	0.634513	1.07504e-08	1.91933	0.000999001	3.91054e-05	7	7	20	486580	G	A	0.103345	1.19346e-08	0.30284	0.804481
SRXN1	-	2	protein_coding	ENSG00000271303.1	20	634014	6177	-67131	20	701145	20:701145:G:A	G	A	AC=2704;AN=5542	rs6077014	0.513051	0.486949	0.95004	4.97259e-08	-0.473426	0.000999001	0.000180581	6	8	20	701145	G	A	-0.0942415	2.03475e-07	0.24853	0.665836
SRXN1	-	2	protein_coding	ENSG00000271303.1	20	634014	6177	69121	20	564893	20:564893:A:G	A	G	AC=1709;AN=2530	rs6053126	0.325135	0.674865	0.676339	5.17333e-08	0.621121	0.000999001	0.000177521	11	9	20	565933	G	A	0.0943834	1.95052e-07	0.196556	0.532743
SRXN1	-	2	protein_coding	ENSG00000271303.1	20	634014	6177	33754	20	600260	20:600260:G:A	G	A	AC=2764;AN=5798	rs1964858	0.522398	0.477602	0.973867	6.52434e-07	-0.46454	0.002997	0.00187229	12	10	20	600260	G	A	-0.0811801	7.69862e-06	0.110017	0.306282
SRXN1	-	2	protein_coding	ENSG00000271303.1	20	634014	6177	-139524	20	773538	20:773538:A:C	A	C	AC=373;AN=4030	rs34186855	0.907174	0.092826	0.690644	9.07642e-06	-0.639282	0.018981	0.022654	10	11	20	754604	G	A	-0.0856545	2.34869e-06	0.155614	0.413023
SRXN1	-	2	protein_coding	ENSG00000271303.1	20	634014	6177	78530	20	555484	20:555484:G:A	G	A	AC=441;AN=2498	rs13045660	0.820954	0.179046	0.616385	4.65798e-05	-0.546017	0.0989011	0.0974253	14	12	20	308403	C	A	0.0655428	0.000306632	0.020588	0.152271
SRXN1	-	2	protein_coding	ENSG00000271303.1	20	634014	6177	-34347	20	668361	20:668361:G:A	G	A	AC=222;AN=5356	rs1001107	0.959184	0.0408163	0.778223	0.00011107	0.79024	0.208791	0.203758	13	13	20	105024	AT	A	0.0585572	0.00126321	0.025768	0.169483
SRXN1	-	2	protein_coding	ENSG00000271303.1	20	634014	6177	202020	20	431994	20:431994:G:C	G	C	AC=85;AN=5880	rs12624656	0.985719	0.014281	0.828102	0.000147239	-1.23364	0.252747	0.257631	15	14	20	431994	G	C	-0.068948	0.000146103	0.0710975	0.217485
