## Supplementary Data 1 for "Genetic analysis of blood molecular phenotypes reveals regulatory networks affecting complex traits: a DIRECT study" (part 12 of 16)

GeneName	Strand	GencodeLevel	GeneType	GeneID	ChrPheno	StartPheno	NumSNPsCis	DistanceWithBest	chrSNP	SNPpos	SNPid	REF	ALT	INFO	rsID	A1_FREQ	A2_FREQ	InfoScore	Nominal_Pval	Slope	EmpiricalAdjustedPval	BetaAdjustedPval	DiscoveryOrder	PvalueOrder	CaVEMaN_CHROM	CaVEMaN_POS	CaVEMaN_REF	CaVEMaN_ALT	CaVEMaN_COR	CaVEMaN_Pvalue	CaVEMaN_Score	CaVEMaN_Prop
SRXN1	-	2	protein_coding	ENSG00000271303.1	20	634014	6177	-152661	20	786675	20:786675:TA:T	TA	T	AC=346;AN=5576	rs58854707	0.937762	0.0622378	0.874303	0.000171233	0.636235	0.28971	0.290658	16	15	20	786675	TA	T	0.0666069	0.000244109	0.0365624	0.177642
CYTIP	-	1	protein_coding	ENSG00000115165.5	2	158345341	5398	393496	2	157951845	2:157951845:A:G	A	G	AC=68;AN=5826	rs76063469	0.988263	0.0117371	0.760972	8.37768e-07	-1.35704	0.002997	0.00205503	1	1	2	157951845	A	G	-0.0883647	1.1115e-06	0.154272	0.409049
CYTIP	-	1	protein_coding	ENSG00000115165.5	2	158345341	5398	-43438	2	158388779	2:158388779:T:C	T	C	AC=4836;AN=5716	rs12993800	0.154437	0.845563	0.955218	1.03745e-06	-0.436653	0.002997	0.0022949	2	2	2	158388779	T	C	-0.0936773	2.40582e-07	0.155779	0.413515
CYTIP	-	1	protein_coding	ENSG00000115165.5	2	158345341	5398	-632837	2	158978178	2:158978178:C:G	C	G	AC=3203;AN=5774	rs10804389	0.443412	0.556588	0.981403	9.53557e-06	-0.292436	0.013986	0.0146486	3	3	2	158978178	C	G	-0.080516	9.13558e-06	0.0719703	0.218881
CYTIP	-	1	protein_coding	ENSG00000115165.5	2	158345341	5398	771525	2	157573816	2:157573816:TAAAAAAAA:T	TAAAAAAAA	T	AC=2633;AN=4990	rs570380459	0.472157	0.527843	0.918755	0.000126116	0.260925	0.138861	0.138325	4	4	2	157573816	TAAAAAAAA	T	0.0809535	8.16285e-06	0.153986	0.408208
RP11-70P17.1	+	1	lincRNA	ENSG00000225643.1	1	25907969	5126	226	1	25908195	1:25908195:G:A	G	A	AC=909;AN=5888	rs10902660	0.845656	0.154344	0.970988	1.00816e-05	-0.14287	0.00799201	0.00921848	1	1	1	25908195	G	A	-0.0760201	2.81172e-05	0.106444	0.29643
RSBN1L-AS1	-	1	lincRNA	ENSG00000214293.4	7	77325570	7943	15791	7	77309779	7:77309779:T:TATAATA	T	TATAATA	AC=689;AN=5972	rs71082780	0.88493	0.11507	0.984675	4.56748e-75	-0.203361	0.000999001	2.52914e-59	1	1	7	77309779	T	TATAATA	-0.296442	1.69107e-62	0.320772	0.834084
RSBN1L-AS1	-	1	lincRNA	ENSG00000214293.4	7	77325570	7943	19304	7	77306266	7:77306266:A:G	A	G	AC=2771;AN=5886	rs6955558	0.528515	0.471485	0.986199	3.7949e-12	0.0491532	0.000999001	1.18716e-07	2	2	7	77320941	CAA	C	0.117913	7.53941e-11	0.123129	0.322201
HECTD1	-	1	protein_coding	ENSG00000092148.8	14	31676915	5638	83366	14	31593549	14:31593549:C:T	C	T	AC=96;AN=5820	rs116893682	0.9834	0.0165996	0.839807	1.20497e-10	0.201924	0.000999001	4.9874e-07	1	1	14	31593549	C	T	0.117483	8.83435e-11	0.33727	0.861101
HECTD1	-	1	protein_coding	ENSG00000092148.8	14	31676915	5638	134497	14	31542418	14:31542418:A:C	A	C	AC=667;AN=4728	rs111925674	0.859743	0.140257	0.831047	1.59375e-06	-0.063683	0.002997	0.00285541	2	2	14	31542418	A	C	-0.0848566	2.91521e-06	0.133821	0.353269
ILK	+	1	protein_coding	ENSG00000166333.9	11	6630172	8798	73592	11	6703764	11:6703764:T:G	T	G	AC=555;AN=5996	rs7107519	0.90795	0.0920495	0.982545	8.61301e-40	-0.861639	0.000999001	1.24669e-32	2	1	11	6703764	T	G	-0.228398	3.84405e-37	0.25165	0.674296
ILK	+	1	protein_coding	ENSG00000166333.9	11	6630172	8798	238	11	6630410	11:6630410:T:C	T	C	AC=1600;AN=5786	rs11826498	0.724249	0.275751	0.972953	4.81182e-33	0.549794	0.000999001	1.33971e-26	1	2	11	6630410	T	C	0.195312	2.00584e-27	0.19923	0.540629
ILK	+	1	protein_coding	ENSG00000166333.9	11	6630172	8798	3436	11	6633608	11:6633608:G:T	G	T	AC=905;AN=5900	rs2555173	0.846905	0.153095	0.973988	6.74567e-08	-0.387186	0.000999001	0.000317665	3	3	11	6581658	G	C	0.0732234	5.49054e-05	0.0450204	0.181906
ILK	+	1	protein_coding	ENSG00000166333.9	11	6630172	8798	64342	11	6694514	11:6694514:T:C	T	C	AC=5423;AN=5852	rs2345351	0.0732399	0.92676	0.943565	1.48194e-07	0.374522	0.000999001	0.000607113	4	4	11	6694514	T	C	0.0969708	8.9264e-08	0.0997379	0.272573
ILK	+	1	protein_coding	ENSG00000166333.9	11	6630172	8798	-8803	11	6621369	11:6621369:C:T	C	T	AC=119;AN=5860	rs61875867	0.97984	0.0201599	0.866679	5.14709e-05	-0.481104	0.10989	0.110379	5	5	11	6621369	C	T	-0.0727448	6.14255e-05	0.0978126	0.267064
ILK	+	1	protein_coding	ENSG00000166333.9	11	6630172	8798	2177	11	6632349	11:6632349:C:G	C	G	AC=1520;AN=5906	rs2555174	0.74281	0.25719	0.985431	0.000166327	-0.23188	0.294705	0.279726	6	6	11	6823649	G	A	0.068401	0.000164957	0.0722418	0.219313
C12orf52	+	2	protein_coding	ENSG00000139405.11	12	113623347	6140	12918	12	113636265	12:113636265:G:A	G	A	AC=697;AN=6056	rs61941452	0.885843	0.114157	0.998643	3.56808e-122	-0.493703	0.000999001	4.46675e-105	1	1	12	113636265	G	A	-0.386063	3.07696e-108	0.209296	0.56994
TIA1	-	2	protein_coding	ENSG00000116001.11	2	70475754	6826	18549	2	70457205	2:70457205:T:C	T	C	AC=507;AN=6028	rs113280398	0.914966	0.085034	0.99167	2.04636e-45	0.396667	0.000999001	1.19687e-34	1	1	2	70457205	T	C	0.250427	1.5458e-44	0.190757	0.515824
TIA1	-	2	protein_coding	ENSG00000116001.11	2	70475754	6826	34	2	70475720	2:70475720:G:C	G	C	AC=96;AN=5950	rs187388474	0.984247	0.0157532	0.918448	5.96429e-31	-0.652661	0.000999001	1.03545e-22	2	2	2	70475720	G	C	-0.205139	3.86102e-30	0.338337	0.862872
GPX2	-	2	protein_coding	ENSG00000176153.10	14	65409464	6496	10201	14	65399263	14:65399263:A:G	A	G	AC=1409;AN=5886	rs8943	0.760538	0.239462	0.978743	4.19905e-22	-0.246011	0.000999001	1.77712e-16	1	1	14	65399263	A	G	-0.172691	1.04492e-21	0.213222	0.580883
ADCK4	-	2	protein_coding	ENSG00000123815.7	19	41221521	6930	992	19	41220529	19:41220529:C:T	C	T	AC=1184;AN=6058	rs11673492	0.803191	0.196809	1	1.92761e-32	-0.137001	0.000999001	4.23174e-26	1	1	19	41220529	C	T	-0.209102	2.8255e-31	0.424793	0.976431
ADCK4	-	2	protein_coding	ENSG00000123815.7	19	41221521	6930	-81479	19	41303000	19:41303000:G:A	G	A	AC=3700;AN=6046	rs2644900	0.385659	0.614341	0.997675	4.26577e-09	-0.0551525	0.000999001	2.23131e-05	2	2	19	41303000	G	A	-0.103195	1.25328e-08	0.109569	0.305334
ELMO1	-	1	protein_coding	ENSG00000155849.11	7	37488553	7933	34036	7	37454517	7:37454517:G:T	G	T	AC=1101;AN=6054	rs2052681	0.818387	0.181613	0.999086	0	0.666338	0.000999001	8.50141e-294	1	1	7	37454517	G	T	0.605928	4.45878e-303	0.244232	0.654876
ELMO1	-	1	protein_coding	ENSG00000155849.11	7	37488553	7933	627476	7	36861077	7:36861077:A:G	A	G	AC=1192;AN=6036	rs4723579	0.802006	0.197994	0.997321	1.58963e-39	0.261695	0.000999001	6.99559e-33	3	2	7	36891733	A	AGG	0.161566	3.64662e-19	0.257974	0.692421
ELMO1	-	1	protein_coding	ENSG00000155849.11	7	37488553	7933	106088	7	37382465	7:37382465:T:G	T	G	AC=632;AN=5936	rs60600003	0.893715	0.106285	0.974815	1.62648e-37	-0.276314	0.000999001	7.39293e-31	2	3	7	37382465	T	G	-0.194446	3.42653e-27	0.420484	0.972832
ELMO1	-	1	protein_coding	ENSG00000155849.11	7	37488553	7933	56695	7	37431858	7:37431858:T:G	T	G	AC=5380;AN=5856	rs9648447	0.0823608	0.917639	0.94889	4.60278e-16	-0.197323	0.000999001	9.31292e-12	4	4	7	37431858	T	G	-0.122089	1.5647e-11	0.376322	0.921473
ELMO1	-	1	protein_coding	ENSG00000155849.11	7	37488553	7933	628778	7	36859775	7:36859775:G:T	G	T	AC=5287;AN=6042	rs7805373	0.124475	0.875525	0.995051	6.47284e-15	0.15193	0.000999001	6.17324e-11	5	5	7	36857211	C	T	0.123242	1.00371e-11	0.1157	0.312882
ELMO1	-	1	protein_coding	ENSG00000155849.11	7	37488553	7933	102464	7	37386089	7:37386089:T:A	T	A	AC=3009;AN=5668	rs6953856	0.470335	0.529665	0.969807	1.36806e-12	0.0963532	0.000999001	1.29304e-08	7	6	7	37386089	T	A	0.111131	8.63799e-10	0.222962	0.605717
ELMO1	-	1	protein_coding	ENSG00000155849.11	7	37488553	7933	6461	7	37482092	7:37482092:T:C	T	C	AC=94;AN=5926	rs10226535	0.984169	0.0158311	0.834916	8.36002e-11	-0.291073	0.000999001	5.47992e-07	6	7	7	37482092	T	C	-0.107781	2.73497e-09	0.320272	0.833287
ELMO1	-	1	protein_coding	ENSG00000155849.11	7	37488553	7933	93728	7	37394825	7:37394825:C:T	C	T	AC=389;AN=5994	rs74380875	0.933996	0.0660039	0.979855	2.26461e-07	0.143614	0.000999001	0.00067472	9	8	7	37394825	C	T	0.0772795	2.06452e-05	0.0782996	0.229137
ELMO1	-	1	protein_coding	ENSG00000155849.11	7	37488553	7933	607654	7	36880899	7:36880899:C:T	C	T	AC=99;AN=6056	rs73688133	0.983876	0.0161238	0.994089	2.47864e-07	0.233729	0.000999001	0.00069507	8	9	7	36880899	C	T	0.135826	6.04418e-14	0.460221	0.986166
ELMO1	-	1	protein_coding	ENSG00000155849.11	7	37488553	7933	974879	7	36513674	7:36513674:C:G	C	G	AC=861;AN=4788	rs1014015	0.820889	0.179111	0.845371	3.19107e-06	-0.0737835	0.00699301	0.00758669	10	10	7	36514910	G	T	-0.0788951	1.3796e-05	0.0962166	0.263184
ELMO1	-	1	protein_coding	ENSG00000155849.11	7	37488553	7933	-332135	7	37820688	7:37820688:CT:C	CT	C	AC=110;AN=6038	rs147835418	0.98205	0.0179495	0.975754	5.36218e-05	-0.17119	0.0929071	0.0957842	12	11	7	37820688	CT	C	-0.0694815	0.000129684	0.0521865	0.187522
ELMO1	-	1	protein_coding	ENSG00000155849.11	7	37488553	7933	654856	7	36833697	7:36833697:T:A	T	A	AC=93;AN=6008	rs117787597	0.98439	0.0156098	0.948877	6.99787e-05	0.188123	0.107892	0.119481	11	12	7	36833697	T	A	0.0686665	0.000155538	0.0495203	0.184761
ELMO1	-	1	protein_coding	ENSG00000155849.11	7	37488553	7933	568873	7	36919680	7:36919680:G:A	G	A	AC=97;AN=6046	rs3807167	0.98385	0.0161499	0.981422	0.000188371	0.181658	0.261738	0.263661	13	13	7	36920985	C	T	0.113199	4.16905e-10	0.238735	0.641778
KB-1507C5.2	+	1	protein_coding	ENSG00000253320.1	8	103953851	7588	-70221	8	103883630	8:103883630:G:A	G	A	AC=1401;AN=6012	rs2513877	0.765671	0.234329	0.995505	1.09643e-19	-0.0163652	0.000999001	5.35558e-12	1	1	8	103883630	G	A	-0.160391	6.61092e-19	0.128111	0.335635
KB-1507C5.2	+	1	protein_coding	ENSG00000253320.1	8	103953851	7588	-435011	8	103518840	8:103518840:G:T	G	T	AC=81;AN=5946	rs140677233	0.986535	0.0134647	0.882083	0.000117957	0.0224006	0.238761	0.251233	2	2	8	103518840	G	T	0.0698659	0.000118951	0.121103	0.318197
SERPINB8	+	1	protein_coding	ENSG00000166401.9	18	61652410	7544	-1545	18	61650865	18:61650865:G:A	G	A	AC=815;AN=3036	rs11537989	0.731935	0.268065	0.725066	3.77725e-43	-0.324514	0.000999001	2.95949e-37	2	1	18	61650865	G	A	-0.21278	2.37721e-32	0.516821	0.98871
SERPINB8	+	1	protein_coding	ENSG00000166401.9	18	61652410	7544	-4931	18	61647479	18:61647479:A:T	A	T	AC=2226;AN=2902	rs1944268	0.233491	0.766509	0.696194	7.32407e-10	0.138957	0.000999001	2.24149e-06	3	2	18	61647479	A	T	0.104518	8.13133e-09	0.401436	0.952569
SERPINB8	+	1	protein_coding	ENSG00000166401.9	18	61652410	7544	2790	18	61655200	18:61655200:G:A	G	A	AC=747;AN=5232	rs9961532	0.85773	0.14227	0.881473	1.68716e-06	-0.11114	0.00599401	0.00292195	5	3	18	61655200	G	A	-0.0815913	6.92e-06	0.117617	0.314258
SERPINB8	+	1	protein_coding	ENSG00000166401.9	18	61652410	7544	-15188	18	61637222	18:61637222:C:G	C	G	AC=403;AN=4942	rs71355106	0.918871	0.0811291	0.789276	2.05112e-06	0.141846	0.00699301	0.00385065	4	4	18	61637222	C	G	0.0783374	1.58696e-05	0.118565	0.315062
SERPINB8	+	1	protein_coding	ENSG00000166401.9	18	61652410	7544	-14738	18	61637672	18:61637672:C:G	C	G	AC=1431;AN=5768	rs9961615	0.751354	0.248646	0.954751	2.417e-06	-0.396833	0.00599401	0.00409839	1	5	18	60693551	G	A	-0.0683603	0.000166447	0.044899	0.18185
SERPINB8	+	1	protein_coding	ENSG00000166401.9	18	61652410	7544	-23252	18	61629158	18:61629158:C:T	C	T	AC=1521;AN=6056	rs56390579	0.748468	0.251532	0.999824	7.05172e-06	-0.372154	0.00999001	0.00995289	6	6	18	60731718	C	T	0.0628779	0.000535048	0.056927	0.193781
SERPINB8	+	1	protein_coding	ENSG00000166401.9	18	61652410	7544	-180881	18	61471529	18:61471529:C:T	C	T	AC=728;AN=6058	rs61735186	0.880722	0.119278	1	8.52468e-05	-0.109768	0.0989011	0.107123	7	7	18	60731718	C	T	0.0632585	0.000494778	0.0515457	0.186797
BCO2	+	1	protein_coding	ENSG00000197580.7	11	112086832	5262	-55208	11	112031624	11:112031624:A:G	A	G	AC=1927;AN=6012	rs2043055	0.679604	0.320396	0.994644	2.99238e-36	0.0198446	0.000999001	1.80798e-28	1	1	11	112031624	A	G	0.218672	4.09218e-34	0.247924	0.664241
BCO2	+	1	protein_coding	ENSG00000197580.7	11	112086832	5262	-578721	11	111508111	11:111508111:A:T	A	T	AC=108;AN=5782	rs72645439	0.981406	0.0185936	0.807687	1.6784e-06	0.0220355	0.004995	0.00307794	2	2	11	111508111	A	T	0.0843535	3.3374e-06	0.0966044	0.264087
BCO2	+	1	protein_coding	ENSG00000197580.7	11	112086832	5262	-97240	11	111989592	11:111989592:T:C	T	C	AC=4886;AN=6058	rs360726	0.193101	0.806899	1	9.42644e-06	-0.00781745	0.014985	0.0131311	3	3	11	111989592	T	C	-0.0787641	1.42586e-05	0.190688	0.515626
BCO2	+	1	protein_coding	ENSG00000197580.7	11	112086832	5262	-2214	11	112084618	11:112084618:G:A	G	A	AC=92;AN=4504	rs556584886	0.979375	0.0206253	0.534211	4.5227e-05	-0.0162612	0.043956	0.0495433	4	4	11	112084618	G	A	-0.0710566	9.07676e-05	0.0721952	0.219238
BCO2	+	1	protein_coding	ENSG00000197580.7	11	112086832	5262	414087	11	112500919	11:112500919:C:T	C	T	AC=101;AN=5776	rs145949039	0.982221	0.0177785	0.813412	0.000131761	-0.0170892	0.123876	0.121278	5	5	11	112500919	C	T	-0.0682753	0.000169602	0.0991585	0.270783
CCDC174	+	2	protein_coding	ENSG00000154781.11	3	14709509	6551	-7237	3	14702272	3:14702272:G:A	G	A	AC=2268;AN=5978	rs2053017	0.622019	0.377981	0.994552	1.12242e-36	0.263328	0.000999001	1.09729e-30	1	1	3	14714860	A	G	0.161466	3.83705e-19	0.171857	0.461812
CCDC174	+	2	protein_coding	ENSG00000154781.11	3	14709509	6551	-35860	3	14673649	3:14673649:A:G	A	G	AC=3190;AN=5980	rs11928660	0.466024	0.533976	0.992166	1.08332e-09	0.123099	0.000999001	4.30252e-06	2	2	3	14741756	C	CT	0.087183	1.5444e-06	0.0990035	0.270322
ERCC6	-	2	protein_coding	ENSG00000225830.6	10	50747584	5379	3278	10	50744306	10:50744306:G:A	G	A	AC=439;AN=6032	rs1917801	0.927276	0.0727243	0.990894	8.51984e-18	-0.112476	0.000999001	3.55031e-13	2	1	10	50739263	C	G	-0.217359	1.02212e-33	0.173375	0.466202
ERCC6	-	2	protein_coding	ENSG00000225830.6	10	50747584	5379	75358	10	50672226	10:50672226:C:T	C	T	AC=4171;AN=6058	rs3940160	0.311573	0.688427	0.999604	5.8145e-11	0.0454074	0.000999001	3.23945e-07	1	2	10	50672226	C	T	0.111239	8.31931e-10	0.213628	0.58199
ERCC6	-	2	protein_coding	ENSG00000225830.6	10	50747584	5379	-20177	10	50767761	10:50767761:G:A	G	A	AC=374;AN=6040	rs12411620	0.939056	0.0609441	0.99406	1.6124e-09	0.0874453	0.000999001	8.61187e-06	3	3	10	50796871	A	G	0.0958287	1.2636e-07	0.0869515	0.244883
ERCC6	-	2	protein_coding	ENSG00000225830.6	10	50747584	5379	4496	10	50743088	10:50743088:G:A	G	A	AC=4549;AN=6030	rs3793786	0.244981	0.755019	0.997457	7.56794e-06	0.0348433	0.00699301	0.0127217	4	4	10	50743088	G	A	0.0758206	2.95143e-05	0.0601802	0.198665
ERCC6	-	2	protein_coding	ENSG00000225830.6	10	50747584	5379	-76533	10	50824117	10:50824117:G:A	G	A	AC=1318;AN=6058	rs1880676	0.780787	0.219213	1	0.000279114	0.0279755	0.260739	0.260841	5	5	10	50879878	G	A	-0.0648516	0.000354966	0.0505519	0.185745
SF3A1	-	2	protein_coding	ENSG00000099995.14	22	30752883	6189	-26328	22	30779211	22:30779211:T:C	T	C	AC=4535;AN=5968	rs5753111	0.238547	0.761453	0.989169	5.10185e-09	-0.242496	0.000999001	2.67713e-05	1	1	22	30779211	T	C	-0.0953509	1.45963e-07	0.144294	0.381541
SF3A1	-	2	protein_coding	ENSG00000099995.14	22	30752883	6189	-13014	22	30765897	22:30765897:G:A	G	A	AC=1657;AN=5788	rs1476659	0.712622	0.287378	0.97477	5.99921e-05	0.16099	0.0649351	0.0707943	2	2	22	30765897	G	A	0.0645942	0.000374719	0.0533058	0.188868
SGMS2	+	2	protein_coding	ENSG00000164023.10	4	108828356	6124	-26394	4	108801962	4:108801962:A:G	A	G	AC=133;AN=5998	rs115326439	0.97819	0.0218099	0.936032	1.23614e-10	-0.212897	0.000999001	5.68787e-07	1	1	4	108801962	A	G	-0.116857	1.11235e-10	0.199672	0.541933
SGMS2	+	2	protein_coding	ENSG00000164023.10	4	108828356	6124	-100873	4	108727483	4:108727483:C:A	C	A	AC=353;AN=6004	rs78367700	0.941444	0.0585556	0.981553	1.64964e-06	0.101973	0.002997	0.00281606	2	2	4	108727483	C	A	0.0853951	2.5201e-06	0.151342	0.400583
SGMS2	+	2	protein_coding	ENSG00000164023.10	4	108828356	6124	-439710	4	108388646	4:108388646:G:A	G	A	AC=1482;AN=5972	rs12509242	0.75188	0.24812	0.989666	0.000178731	0.0439767	0.18981	0.181662	3	3	4	108388646	G	A	0.0684225	0.000164172	0.0332118	0.176033
P2RX5-TAX1BP3	-	2	protein_coding	ENSG00000257950.3	17	3599488	8182	32439	17	3567049	17:3567049:A:G	A	G	AC=66;AN=6058	rs143045421	0.989362	0.0106383	1	5.33593e-15	-0.766733	0.000999001	1.07298e-07	1	1	17	3567049	A	G	-0.142887	2.76021e-15	0.31787	0.829455
P2RX5-TAX1BP3	-	2	protein_coding	ENSG00000257950.3	17	3599488	8182	4967	17	3594521	17:3594521:T:G	T	G	AC=533;AN=4980	rs56306458	0.894189	0.105811	0.828681	1.46265e-08	-0.181073	0.002997	0.00162937	2	2	17	3594521	T	G	-0.10344	1.1573e-08	0.188859	0.510382
P2RX5-TAX1BP3	-	2	protein_coding	ENSG00000257950.3	17	3599488	8182	2180	17	3597308	17:3597308:C:T	C	T	AC=271;AN=5400	rs75738018	0.949873	0.0501267	0.806516	9.77924e-08	-0.232063	0.011988	0.00553233	3	3	17	3597308	C	T	-0.111194	8.44998e-10	0.281531	0.76001
P2RX5-TAX1BP3	-	2	protein_coding	ENSG00000257950.3	17	3599488	8182	1107	17	3598381	17:3598381:G:A	G	A	AC=171;AN=5978	rs113083842	0.971251	0.0287488	0.947873	1.80745e-06	-0.285572	0.037962	0.0362936	4	4	17	3598381	G	A	-0.114579	2.54473e-10	0.234067	0.631126
MLF1	+	1	protein_coding	ENSG00000178053.13	3	158289050	6424	142020	3	158431070	3:158431070:C:T	C	T	AC=1103;AN=6058	rs1548013	0.817376	0.182624	0.999894	0.000183687	0.0294898	0.147852	0.142045	2	1	3	158415166	C	T	0.279646	1.54684e-55	0.143533	0.379549
TLCD2	-	1	protein_coding	ENSG00000185561.8	17	1613732	8492	-11483	17	1625215	17:1625215:T:C	T	C	AC=3733;AN=5000	rs11652502	0.252636	0.747364	0.893248	6.59232e-21	-0.0430353	0.000999001	1.15406e-15	1	1	17	1625215	T	C	-0.159421	1.07688e-18	0.257366	0.690637
TLCD2	-	1	protein_coding	ENSG00000185561.8	17	1613732	8492	8893	17	1604839	17:1604839:T:C	T	C	AC=873;AN=1754	rs11657746	0.50223	0.49777	0.619561	3.68428e-05	-0.0203589	0.105894	0.104467	2	2	17	1604839	T	C	-0.0713712	8.44515e-05	0.0551268	0.191247
TPST2	-	2	protein_coding	ENSG00000128294.11	22	26986089	8296	-83468	22	27069557	22:27069557:C:T	C	T	AC=1711;AN=6058	rs6005127	0.717279	0.282721	0.999303	2.73502e-12	0.255672	0.000999001	4.04784e-08	2	1	22	27069557	C	T	0.0849224	2.86394e-06	0.070244	0.216103
TPST2	-	2	protein_coding	ENSG00000128294.11	22	26986089	8296	56852	22	26929237	22:26929237:G:T	G	T	AC=683;AN=5518	rs4822732	0.875841	0.124159	0.914302	7.19441e-08	0.275121	0.001998	0.00039421	4	2	22	26929237	G	T	0.102452	1.59376e-08	0.216835	0.590533
TPST2	-	2	protein_coding	ENSG00000128294.11	22	26986089	8296	139785	22	26846304	22:26846304:G:A	G	A	AC=1010;AN=5960	rs73160866	0.830167	0.169833	0.985335	2.0222e-07	0.229078	0.002997	0.000922878	3	3	22	26846304	G	A	0.0813436	7.37952e-06	0.0774022	0.227614
TPST2	-	2	protein_coding	ENSG00000128294.11	22	26986089	8296	-6955	22	26993044	22:26993044:G:T	G	T	AC=103;AN=6022	rs75422898	0.982977	0.0170233	0.962015	1.62298e-06	-0.631297	0.00799201	0.00634022	6	4	22	26993044	G	T	-0.112343	5.64505e-10	0.204344	0.555665
TPST2	-	2	protein_coding	ENSG00000128294.11	22	26986089	8296	197107	22	26788982	22:26788982:C:T	C	T	AC=61;AN=5892	rs181606450	0.989732	0.0102683	0.812199	1.9602e-06	0.662936	0.00799201	0.00743233	5	5	22	26788982	C	T	0.0851499	2.69318e-06	0.168128	0.450908
TPST2	-	2	protein_coding	ENSG00000128294.11	22	26986089	8296	63861	22	26922228	22:26922228:G:A	G	A	AC=114;AN=5908	rs4149485	0.980992	0.0190083	0.873995	2.29719e-05	-0.484872	0.0699301	0.0669672	8	6	22	26922228	G	A	-0.101462	2.19081e-08	0.307643	0.812774
TPST2	-	2	protein_coding	ENSG00000128294.11	22	26986089	8296	7007	22	26979082	22:26979082:GA:G	GA	G	AC=816;AN=4540	rs113898345	0.821859	0.178141	0.824502	2.67061e-05	0.190301	0.0789211	0.0754735	7	7	22	27525464	C	T	0.067332	0.000208584	0.0367224	0.177719
TPST2	-	2	protein_coding	ENSG00000128294.11	22	26986089	8296	-687122	22	27673211	22:27673211:C:T	C	T	AC=486;AN=3072	rs134806	0.840419	0.159581	0.666084	4.37948e-05	0.192334	0.114885	0.115613	9	8	22	27673211	C	T	0.0728029	6.05969e-05	0.0362775	0.177507
TPST2	-	2	protein_coding	ENSG00000128294.11	22	26986089	8296	351	22	26985738	22:26985738:G:T	G	T	AC=1029;AN=6028	rs59327877	0.828636	0.171364	0.992946	8.24434e-05	-0.191025	0.198801	0.196552	1	9	22	27525464	C	T	0.0664395	0.000253082	0.0316415	0.175146
STAM2	-	2	protein_coding	ENSG00000115145.5	2	153032255	6106	50975	2	152981280	2:152981280:C:T	C	T	AC=1473;AN=6012	rs16830726	0.753329	0.246671	0.995513	1.44378e-20	0.130369	0.000999001	3.69226e-15	1	1	2	152981280	C	T	0.127527	1.86143e-12	0.335238	0.857724
STAM2	-	2	protein_coding	ENSG00000115145.5	2	153032255	6106	89916	2	152942339	2:152942339:A:AC	A	AC	AC=2450;AN=5896	rs10188761	0.584575	0.415425	0.987241	7.57941e-12	0.0659171	0.000999001	9.40373e-08	2	2	2	152942339	A	AC	0.118674	5.68233e-11	0.330366	0.849611
STAM2	-	2	protein_coding	ENSG00000115145.5	2	153032255	6106	-438667	2	153470922	2:153470922:G:C	G	C	AC=503;AN=5830	rs12990935	0.913204	0.0867962	0.950353	4.30574e-06	-0.075081	0.00899101	0.00745491	3	3	2	153470922	G	C	-0.0807375	8.62996e-06	0.124936	0.326613
STAM2	-	2	protein_coding	ENSG00000115145.5	2	153032255	6106	193238	2	152839017	2:152839017:T:G	T	G	AC=1219;AN=5708	rs4664515	0.784713	0.215287	0.956236	0.000118843	0.0576577	0.131868	0.121795	4	4	2	153275574	T	C	-0.0631862	0.000502205	0.0622717	0.202133
TNFAIP8	+	1	protein_coding	ENSG00000145779.7	5	118691730	7229	31879	5	118723609	5:118723609:A:G	A	G	AC=1849;AN=5934	rs6595187	0.689701	0.310299	0.990057	2.25915e-91	-0.389456	0.000999001	7.35862e-77	1	1	5	118740693	G	A	-0.306784	5.03586e-67	0.269331	0.726202
TNFAIP8	+	1	protein_coding	ENSG00000145779.7	5	118691730	7229	45532	5	118737262	5:118737262:T:C	T	C	AC=299;AN=6038	rs72788144	0.950356	0.0496442	0.992924	4.24259e-57	-0.635359	0.000999001	1.42186e-46	2	2	5	118740135	G	A	-0.253724	1.04006e-45	0.200345	0.543918
TNFAIP8	+	1	protein_coding	ENSG00000145779.7	5	118691730	7229	-131	5	118691599	5:118691599:C:T	C	T	AC=608;AN=5586	rs75568601	0.889647	0.110353	0.926384	1.11324e-28	0.279491	0.000999001	2.14088e-22	3	3	5	118691599	C	T	0.173689	6.05927e-22	0.509925	0.988428
TNFAIP8	+	1	protein_coding	ENSG00000145779.7	5	118691730	7229	-59697	5	118632033	5:118632033:A:G	A	G	AC=448;AN=6044	rs76726892	0.925363	0.0746365	0.995675	1.89694e-12	0.220605	0.000999001	2.75425e-08	4	4	5	118632033	A	G	0.101233	2.35652e-08	0.246663	0.660978
TNFAIP8	+	1	protein_coding	ENSG00000145779.7	5	118691730	7229	-52570	5	118639160	5:118639160:C:A	C	A	AC=118;AN=5942	rs79254350	0.97979	0.0202103	0.906722	8.91783e-08	0.285168	0.001998	0.000306623	5	5	5	118639160	C	A	0.0929632	2.96997e-07	0.23225	0.627029
TNFAIP8	+	1	protein_coding	ENSG00000145779.7	5	118691730	7229	-61726	5	118630004	5:118630004:T:C	T	C	AC=4476;AN=5518	rs9327096	0.18949	0.81051	0.936216	1.52441e-05	0.112681	0.024975	0.0248544	6	6	5	118429295	C	G	-0.0726794	6.23718e-05	0.0870148	0.245005
TNFAIP8	+	1	protein_coding	ENSG00000145779.7	5	118691730	7229	493568	5	119185298	5:119185298:C:T	C	T	AC=2022;AN=5742	rs62373995	0.648501	0.351499	0.971393	4.11544e-05	-0.0685024	0.0579421	0.0581992	7	7	5	118930100	T	C	-0.0644868	0.000383262	0.020833	0.15347
TNFAIP8	+	1	protein_coding	ENSG00000145779.7	5	118691730	7229	113512	5	118805242	5:118805242:G:A	G	A	AC=218;AN=5800	rs113828297	0.962277	0.0377231	0.904574	0.00023024	0.13949	0.245754	0.240545	8	8	5	118178213	T	A	0.0844149	3.28293e-06	0.103786	0.286935
DCAF6	+	2	protein_coding	ENSG00000143164.11	1	168014319	6979	-481714	1	167532605	1:167532605:A:G	A	G	AC=521;AN=5124	rs909936	0.897788	0.102212	0.855456	6.98757e-06	-0.0802949	0.024975	0.0241596	2	1	1	167532605	A	G	-0.0840009	3.66769e-06	0.111922	0.309412
DCAF6	+	2	protein_coding	ENSG00000143164.11	1	168014319	6979	-180297	1	167834022	1:167834022:C:T	C	T	AC=895;AN=5566	rs203806	0.838308	0.161692	0.930406	2.64168e-05	-0.0663473	0.0569431	0.0678387	3	2	1	167834022	C	T	-0.0763802	2.57528e-05	0.0458069	0.182287
DCAF6	+	2	protein_coding	ENSG00000143164.11	1	168014319	6979	-140317	1	167874002	1:167874002:G:C	G	C	AC=469;AN=6014	rs7545974	0.922027	0.0779727	0.988289	0.000128833	0.0810736	0.204795	0.212747	1	3	1	167874002	G	C	0.0691717	0.000138995	0.0250451	0.168212
SRSF11	+	2	protein_coding	ENSG00000116754.9	1	70715425	5981	-25565	1	70689860	1:70689860:G:T	G	T	AC=442;AN=6050	rs3920731	0.926566	0.0734345	0.995673	5.51031e-12	-0.0610918	0.000999001	2.22143e-08	1	1	1	70706170	C	T	-0.104511	8.15007e-09	0.159513	0.424796
ENTPD6	+	2	protein_coding	ENSG00000197586.8	20	25205267	6308	-2759	20	25202508	20:25202508:A:G	A	G	AC=610;AN=5872	rs6050456	0.896976	0.103024	0.967766	3.84172e-51	-0.316937	0.000999001	2.36645e-40	2	1	20	25202508	A	G	-0.262339	7.44252e-49	0.283598	0.76511
ENTPD6	+	2	protein_coding	ENSG00000197586.8	20	25205267	6308	-7285	20	25197982	20:25197982:T:C	T	C	AC=5866;AN=6042	rs4815394	0.0292596	0.97074	0.991875	3.60452e-39	0.494968	0.000999001	1.54894e-30	3	2	20	25197982	T	C	0.230658	7.25666e-38	0.303569	0.805767
ENTPD6	+	2	protein_coding	ENSG00000197586.8	20	25205267	6308	-28412	20	25176855	20:25176855:G:C	G	C	AC=1120;AN=5656	rs6138534	0.802109	0.197891	0.94975	5.93456e-24	0.163205	0.000999001	5.0298e-18	1	3	20	25176855	G	C	0.177531	7.20885e-23	0.34806	0.878843
ENTPD6	+	2	protein_coding	ENSG00000197586.8	20	25205267	6308	-3692	20	25201575	20:25201575:C:A	C	A	AC=313;AN=6036	rs78690182	0.948544	0.0514563	0.982509	3.1145e-14	-0.219699	0.000999001	8.6095e-10	4	4	20	25201575	C	A	-0.134144	1.232e-13	0.204548	0.55626
ENTPD6	+	2	protein_coding	ENSG00000197586.8	20	25205267	6308	-59191	20	25146076	20:25146076:T:C	T	C	AC=359;AN=5882	rs117606603	0.938247	0.061753	0.93553	9.01872e-10	-0.163384	0.000999001	5.17069e-06	6	5	20	25146076	T	C	-0.108977	1.81964e-09	0.191607	0.518277
ENTPD6	+	2	protein_coding	ENSG00000197586.8	20	25205267	6308	1402	20	25206669	20:25206669:G:A	G	A	AC=182;AN=5870	rs41310173	0.969228	0.0307718	0.874455	4.46524e-09	0.208493	0.000999001	2.50139e-05	5	6	20	25206669	G	A	0.105887	5.16847e-09	0.174077	0.468226
ENTPD6	+	2	protein_coding	ENSG00000197586.8	20	25205267	6308	741722	20	25946989	20:25946989:T:G	T	G	AC=91;AN=5960	rs112784359	0.984759	0.0152409	0.917706	1.69796e-05	-0.197552	0.024975	0.0214416	7	7	20	25946989	T	G	-0.0764312	2.54333e-05	0.0764428	0.226024
ZYG11B	+	2	protein_coding	ENSG00000162378.8	1	53192181	5172	67769	1	53259950	1:53259950:G:T	G	T	AC=1094;AN=5004	rs11206019	0.779836	0.220164	0.890544	1.39543e-21	0.162197	0.000999001	3.02181e-17	2	1	1	53259950	G	T	0.130717	5.11351e-13	0.242445	0.650525
ZYG11B	+	2	protein_coding	ENSG00000162378.8	1	53192181	5172	297997	1	53490178	1:53490178:T:A	T	A	AC=157;AN=5942	rs191311813	0.973217	0.0267828	0.931336	4.13461e-09	0.18744	0.000999001	1.03503e-05	3	2	1	53490178	T	A	0.102752	1.44669e-08	0.275376	0.743594
ZYG11B	+	2	protein_coding	ENSG00000162378.8	1	53192181	5172	-76286	1	53115895	1:53115895:G:A	G	A	AC=319;AN=4348	rs55732961	0.925676	0.0743243	0.686904	1.4934e-06	-0.0980235	0.000999001	0.00200473	4	3	1	53115895	G	A	-0.0877165	1.33197e-06	0.2947	0.789264
ZYG11B	+	2	protein_coding	ENSG00000162378.8	1	53192181	5172	8720	1	53200901	1:53200901:A:G	A	G	AC=3099;AN=6050	rs6699661	0.486443	0.513557	0.998033	2.36302e-06	15.5843	0.002997	0.00325064	1	4	1	52843375	CA	C	-0.0534564	0.00325118	0.0389407	0.178887
ZYG11B	+	2	protein_coding	ENSG00000162378.8	1	53192181	5172	-24423	1	53167758	1:53167758:G:A	G	A	AC=324;AN=4782	rs115797007	0.933619	0.0663807	0.739541	8.84182e-06	0.0998313	0.010989	0.0109459	6	5	1	53167758	G	A	0.077447	1.98076e-05	0.188189	0.508467
ZYG11B	+	2	protein_coding	ENSG00000162378.8	1	53192181	5172	-2884	1	53189297	1:53189297:C:T	C	T	AC=2797;AN=5836	rs269291	0.522103	0.477897	0.981425	1.00648e-05	-0.183802	0.012987	0.0122066	5	6	1	52251171	C	T	-0.0518418	0.00431831	0.0235225	0.164258
ZYG11B	+	2	protein_coding	ENSG00000162378.8	1	53192181	5172	762382	1	53954563	1:53954563:CA:C	CA	C	AC=291;AN=4764	rs11353644	0.937833	0.0621666	0.701779	0.000259586	-0.0770241	0.220779	0.214426	7	7	1	53954563	CA	C	-0.0693692	0.000132991	0.133551	0.352457
GNG8	-	2	protein_coding	ENSG00000167414.4	19	47137942	6616	6564	19	47131378	19:47131378:T:TTG	T	TTG	AC=1965;AN=5626	rs540966746	0.651646	0.348354	0.957861	3.97222e-22	-0.216396	0.000999001	4.49145e-12	1	1	19	47131378	T	TTG	-0.173797	5.71114e-22	0.268501	0.723752
GNG8	-	2	protein_coding	ENSG00000167414.4	19	47137942	6616	439666	19	46698276	19:46698276:C:CT	C	CT	AC=2550;AN=5422	rs36091896	0.529708	0.470292	0.951471	6.84439e-05	-0.0874104	0.272727	0.288715	2	2	19	46698276	C	CT	-0.0713112	8.5623e-05	0.0675033	0.211466
RBM39	-	1	protein_coding	ENSG00000131051.16	20	34329520	4076	131929	20	34197591	20:34197591:A:T	A	T	AC=182;AN=5952	rs8124634	0.96917	0.0308298	0.941392	4.16407e-37	0.998199	0.000999001	2.23414e-29	1	1	20	34197591	A	T	0.215669	3.29193e-33	0.105552	0.293358
RBM39	-	1	protein_coding	ENSG00000131051.16	20	34329520	4076	-13293	20	34342813	20:34342813:G:GA	G	GA	AC=282;AN=5084	rs532693331	0.943846	0.0561538	0.759015	4.07693e-13	-0.441829	0.000999001	5.48992e-09	2	2	20	34127336	A	AT	-0.129337	8.9793e-13	0.253168	0.678543
RBM39	-	1	protein_coding	ENSG00000131051.16	20	34329520	4076	197758	20	34131762	20:34131762:ACTAT:A	ACTAT	A	AC=169;AN=4392	rs558981210	0.961727	0.0382733	0.620178	0.000129879	-0.24136	0.0909091	0.0941596	3	3	20	34383112	TA	T	-0.0666083	0.000244034	0.0610834	0.200124
TENC1	+	1	protein_coding	ENSG00000111077.13	12	53456684	7318	-15905	12	53440779	12:53440779:C:T	C	T	AC=497;AN=5926	rs73099903	0.916282	0.0837179	0.963466	4.2223e-24	-0.0246034	0.000999001	1.8862e-17	1	1	12	53440129	G	T	0.134156	1.22571e-13	0.288864	0.777146
TENC1	+	1	protein_coding	ENSG00000111077.13	12	53456684	7318	-109352	12	53347332	12:53347332:G:A	G	A	AC=149;AN=5890	rs139656607	0.974644	0.0253563	0.887175	2.29398e-12	0.0244764	0.000999001	9.89843e-08	3	2	12	53347332	G	A	0.134513	1.05485e-13	0.301012	0.801207
TENC1	+	1	protein_coding	ENSG00000111077.13	12	53456684	7318	-65183	12	53391501	12:53391501:G:A	G	A	AC=4805;AN=6058	rs7485642	0.207124	0.792876	0.998656	7.80872e-11	0.01286	0.000999001	1.60343e-06	2	3	12	53456619	C	T	-0.127219	2.10513e-12	0.391334	0.940344
TENC1	+	1	protein_coding	ENSG00000111077.13	12	53456684	7318	-18792	12	53437892	12:53437892:C:T	C	T	AC=3601;AN=5658	rs1474214	0.364734	0.635266	0.963211	1.10667e-05	0.0059291	0.02997	0.0292766	4	4	12	53456619	C	T	-0.0832081	4.52826e-06	0.157988	0.420161
TENC1	+	1	protein_coding	ENSG00000111077.13	12	53456684	7318	54059	12	53510743	12:53510743:AT:A	AT	A	AC=217;AN=4494	rs558898895	0.951823	0.0481771	0.637998	6.62802e-05	-0.00983253	0.112887	0.119843	5	5	12	53456619	C	T	-0.0792891	1.24896e-05	0.104522	0.289647
WDR86	-	1	protein_coding	ENSG00000187260.11	7	151107804	6966	-27699	7	151135503	7:151135503:C:T	C	T	AC=2143;AN=6058	rs12539860	0.647002	0.352998	1	4.98338e-33	0.11228	0.000999001	6.36052e-26	1	1	7	151135503	C	T	0.20721	9.9118e-31	0.426023	0.977367
WDR86	-	1	protein_coding	ENSG00000187260.11	7	151107804	6966	-10682	7	151118486	7:151118486:C:A	C	A	AC=1274;AN=4608	rs57687654	0.723022	0.276978	0.868377	5.84371e-09	-0.0573718	0.000999001	4.43218e-05	2	2	7	151118486	C	A	-0.113396	3.88705e-10	0.278124	0.751125
WDR86	-	1	protein_coding	ENSG00000187260.11	7	151107804	6966	76297	7	151031507	7:151031507:A:G	A	G	AC=741;AN=3658	rs7807594	0.797024	0.202976	0.741012	2.60091e-05	-0.0480743	0.0619381	0.0635287	3	3	7	151031507	A	G	-0.075239	3.39747e-05	0.0696616	0.215147
WDR86	-	1	protein_coding	ENSG00000187260.11	7	151107804	6966	-384901	7	151492705	7:151492705:G:A	G	A	AC=237;AN=3940	rs56037571	0.940169	0.0598312	0.612986	9.81868e-05	0.0623297	0.17982	0.184725	4	4	7	151492705	G	A	0.0764923	2.50557e-05	0.13311	0.351118
WDR86	-	1	protein_coding	ENSG00000187260.11	7	151107804	6966	12625	7	151095179	7:151095179:G:T	G	T	AC=590;AN=4188	rs73474467	0.859514	0.140486	0.763424	0.000148949	-0.0490564	0.24975	0.255643	5	5	7	151129750	T	C	-0.072548	6.43147e-05	0.0724569	0.219654
MID1IP1	+	2	protein_coding	ENSG00000165175.11	23	38662986	4072	69261	23	38732247	23:38732247:T:A	T	A	AC=2343;AN=5858	23:38732247:T:A	0.600667	0.399333	0.961108	3.34725e-11	-0.29292	0.000999001	1.74392e-07	1	1	23	38753594	A	G	-0.118558	5.93279e-11	0.134155	0.354265
MID1IP1	+	2	protein_coding	ENSG00000165175.11	23	38662986	4072	45757	23	38708743	23:38708743:C:T	C	T	AC=1614;AN=5692	23:38708743:C:T	0.716467	0.283533	0.9362	4.5636e-06	0.216449	0.003996	0.00635869	2	2	23	38708743	C	T	0.0838103	3.85896e-06	0.18015	0.485589
MID1IP1	+	2	protein_coding	ENSG00000165175.11	23	38662986	4072	373839	23	39036825	23:39036825:T:G	T	G	AC=5248;AN=5650	23:39036825:T:G	0.0720456	0.927954	0.78495	0.000257791	0.276949	0.204795	0.195781	3	3	23	39036825	T	G	0.0651196	0.000335436	0.0617406	0.201224
GJA9	-	2	protein_coding	ENSG00000131233.8	1	39342023	6131	5787	1	39336236	1:39336236:C:T	C	T	AC=417;AN=5882	rs35162960	0.928263	0.071737	0.957917	8.76046e-06	-0.170457	0.012987	0.0182532	1	1	1	39290059	C	T	-0.0799522	1.05533e-05	0.0468549	0.182852
SEC31B	-	2	protein_coding	ENSG00000075826.12	10	102279621	5976	32095	10	102247526	10:102247526:G:C	G	C	AC=1380;AN=6054	rs2298074	0.77129	0.22871	0.998687	4.22068e-09	-0.382259	0.000999001	2.07849e-05	1	1	10	102144146	G	A	-0.0646625	0.000369379	0.0504924	0.185685
SEC31B	-	2	protein_coding	ENSG00000075826.12	10	102279621	5976	757938	10	101521683	10:101521683:G:A	G	A	AC=1476;AN=5738	rs11190270	0.742172	0.257828	0.964057	4.77808e-06	-0.0640913	0.00799201	0.00926517	2	2	10	101521683	G	A	-0.0816777	6.76634e-06	0.0723483	0.219482
SEC31B	-	2	protein_coding	ENSG00000075826.12	10	102279621	5976	14797	10	102264824	10:102264824:G:A	G	A	AC=1354;AN=6056	rs7071271	0.775879	0.224121	0.999743	6.26039e-06	-0.3224	0.00799201	0.0121486	3	3	10	102137858	A	G	-0.0622076	0.000613479	0.0323932	0.17559
PHF19	-	2	protein_coding	ENSG00000119403.9	9	123638711	4863	-44858	9	123683569	9:123683569:C:T	C	T	AC=3292;AN=6034	rs2269060	0.452736	0.547264	0.997683	1.17327e-41	0.279393	0.000999001	4.69874e-35	1	1	9	123691237	T	G	0.199104	1.86757e-28	0.163003	0.435453
PHF19	-	2	protein_coding	ENSG00000119403.9	9	123638711	4863	33000	9	123605711	9:123605711:CGAAGGCGTGAGTAATA:C	CGAAGGCGTGAGTAATA	C	AC=3582;AN=6036	rs72298225	0.406665	0.593335	0.993151	5.29564e-28	0.155431	0.000999001	2.10711e-22	2	2	9	123605711	CGAAGGCGTGAGTAATA	C	0.156268	5.14697e-18	0.268911	0.724964
PHF19	-	2	protein_coding	ENSG00000119403.9	9	123638711	4863	-91185	9	123729896	9:123729896:G:A	G	A	AC=294;AN=6048	rs77617771	0.951889	0.0481111	0.996491	4.85574e-06	-0.12224	0.00899101	0.0066256	3	3	9	123729896	G	A	-0.0782239	1.63266e-05	0.0481661	0.183689
PHF19	-	2	protein_coding	ENSG00000119403.9	9	123638711	4863	388118	9	123250593	9:123250593:C:T	C	T	AC=83;AN=5804	rs71509523	0.985859	0.0141414	0.789227	0.000244515	-0.152777	0.205794	0.206785	4	4	9	123250593	C	T	-0.0687943	0.000151184	0.0703338	0.21625
EMC4	+	1	protein_coding	ENSG00000128463.8	15	34519896	8564	3039	15	34522935	15:34522935:GAGAC:G	GAGAC	G	AC=935;AN=6022	rs143386876	0.844844	0.155156	0.995915	6.9244e-10	-0.102176	0.000999001	2.67353e-06	1	1	15	34522935	GAGAC	G	-0.111495	7.60737e-10	0.100997	0.276776
C3orf67	-	1	protein_coding	ENSG00000163689.14	3	59032037	7035	116845	3	58915192	3:58915192:C:A	C	A	AC=65;AN=6048	rs192529599	0.989345	0.0106555	0.966983	3.54078e-17	0.0147842	0.000999001	6.2984e-12	1	1	3	58915192	C	A	0.145913	7.00636e-16	0.251067	0.672686
C3orf67	-	1	protein_coding	ENSG00000163689.14	3	59032037	7035	34685	3	58997352	3:58997352:C:T	C	T	AC=1162;AN=5944	rs13434214	0.80624	0.19376	0.986638	5.08761e-10	0.00282053	0.000999001	6.3051e-06	2	2	3	58997352	C	T	0.10996	1.2974e-09	0.175415	0.47207
DDX19A	+	2	protein_coding	ENSG00000168872.11	16	70398446	4511	-786553	16	69611893	16:69611893:CA:C	CA	C	AC=2527;AN=6026	rs35793232	0.580525	0.419475	0.997439	3.05484e-10	-0.400365	0.000999001	2.64088e-06	4	1	16	69495777	A	G	-0.0905553	5.97461e-07	0.270579	0.729863
DDX19A	+	2	protein_coding	ENSG00000168872.11	16	70398446	4511	-280284	16	70118162	16:70118162:T:G	T	G	AC=1489;AN=4080	rs2549034	0.635929	0.364071	0.83751	2.17977e-09	-0.0401397	0.000999001	1.03074e-05	1	2	16	70118162	T	G	-0.103083	1.29951e-08	0.218069	0.593705
DDX19A	+	2	protein_coding	ENSG00000168872.11	16	70398446	4511	-772310	16	69626136	16:69626136:C:A	C	A	AC=2521;AN=6050	rs669696	0.583118	0.416882	0.999426	2.39068e-09	0.380006	0.000999001	1.7765e-05	5	3	16	69495777	A	G	-0.0885599	1.05232e-06	0.244728	0.656103
DDX19A	+	2	protein_coding	ENSG00000168872.11	16	70398446	4511	-51048	16	70347398	16:70347398:A:AAGGG	A	AAGGG	AC=107;AN=5902	rs138198771	0.982125	0.0178749	0.870818	5.51594e-05	0.0877161	0.0639361	0.0601773	3	4	16	70347398	A	AAGGG	0.0732392	5.47015e-05	0.122373	0.320566
MYLIP	+	2	protein_coding	ENSG00000007944.10	6	16129402	6892	-226514	6	15902888	6:15902888:C:T	C	T	AC=4943;AN=6030	rs7754613	0.180655	0.819345	0.99625	1.10741e-36	-1.15257	0.000999001	6.33263e-32	1	1	6	15902873	G	A	-0.207731	7.02108e-31	0.160485	0.427761
MYLIP	+	2	protein_coding	ENSG00000007944.10	6	16129402	6892	1895	6	16131297	6:16131297:G:C	G	C	AC=2631;AN=5934	rs2066905	0.556269	0.443731	0.990101	3.98285e-27	-0.669097	0.000999001	7.22428e-23	2	2	6	16131297	G	C	-0.194438	3.44406e-27	0.266312	0.71725
MYLIP	+	2	protein_coding	ENSG00000007944.10	6	16129402	6892	-172937	6	15956465	6:15956465:G:A	G	A	AC=325;AN=5660	rs2876400	0.942069	0.057931	0.893246	1.12936e-07	-0.753099	0.000999001	0.000236947	3	3	6	15956465	G	A	-0.0847705	2.98363e-06	0.14065	0.372001
STK10	-	1	protein_coding	ENSG00000072786.8	5	171541804	6256	-65644	5	171607448	5:171607448:G:T	G	T	AC=93;AN=5854	rs111828009	0.984161	0.0158386	0.802326	9.24352e-55	-5.31962	0.000999001	8.62721e-47	2	1	5	171607448	G	T	-0.208623	3.88458e-31	0.509847	0.988425
STK10	-	1	protein_coding	ENSG00000072786.8	5	171541804	6256	5939	5	171535865	5:171535865:T:C	T	C	AC=712;AN=5840	rs111623217	0.879679	0.120321	0.958498	2.29377e-38	-1.27793	0.000999001	3.60738e-32	5	2	5	171535865	T	C	-0.220917	8.4325e-35	0.297205	0.794133
STK10	-	1	protein_coding	ENSG00000072786.8	5	171541804	6256	-35885	5	171577689	5:171577689:T:C	T	C	AC=2222;AN=5976	rs4868145	0.627329	0.372671	0.991825	2.41031e-32	-1.17975	0.000999001	3.06616e-26	8	3	5	171577689	T	C	-0.263123	3.8002e-49	0.489274	0.987539
STK10	-	1	protein_coding	ENSG00000072786.8	5	171541804	6256	-131203	5	171673007	5:171673007:G:C	G	C	AC=68;AN=5918	rs115110154	0.988614	0.0113861	0.835947	2.24482e-28	3.91902	0.000999001	5.65368e-23	4	4	5	171673007	G	C	0.162024	2.88866e-19	0.355642	0.890973
STK10	-	1	protein_coding	ENSG00000072786.8	5	171541804	6256	-58129	5	171599933	5:171599933:G:A	G	A	AC=1381;AN=6034	rs113391819	0.771285	0.228715	0.996926	3.31712e-21	-1.0442	0.000999001	3.16693e-16	9	5	5	171599933	G	A	-0.227418	7.87228e-37	0.200483	0.544325
STK10	-	1	protein_coding	ENSG00000072786.8	5	171541804	6256	-42174	5	171583978	5:171583978:C:A	C	A	AC=286;AN=5516	rs62381983	0.948477	0.0515227	0.837951	4.92301e-19	-1.28309	0.000999001	2.57054e-14	11	6	5	171583978	C	A	-0.142623	3.10619e-15	0.482254	0.98722
STK10	-	1	protein_coding	ENSG00000072786.8	5	171541804	6256	-111133	5	171652937	5:171652937:CTTTTTTTTTT:C	CTTTTTTTTTT	C	AC=2448;AN=5206	rs57155195	0.529059	0.470941	0.932735	1.25943e-15	-0.538973	0.000999001	1.95655e-11	10	7	5	171652937	CTTTTTTTTTT	C	-0.130179	6.37256e-13	0.456842	0.985996
STK10	-	1	protein_coding	ENSG00000072786.8	5	171541804	6256	285592	5	171256212	5:171256212:A:G	A	G	AC=72;AN=5782	rs76498097	0.987661	0.0123394	0.724569	3.01937e-13	-1.98448	0.000999001	3.85073e-09	7	8	5	171256212	A	G	-0.166406	3.00031e-20	0.475046	0.986885
STK10	-	1	protein_coding	ENSG00000072786.8	5	171541804	6256	-520681	5	172062485	5:172062485:G:A	G	A	AC=104;AN=5914	rs113671911	0.982337	0.0176626	0.860089	3.22104e-11	-1.91594	0.000999001	2.27101e-07	13	9	5	172062485	G	A	-0.108021	2.52126e-09	0.193478	0.523715
STK10	-	1	protein_coding	ENSG00000072786.8	5	171541804	6256	50122	5	171491682	5:171491682:C:T	C	T	AC=188;AN=5426	rs3812021	0.965083	0.0349172	0.760139	2.21453e-09	-0.953759	0.000999001	1.22317e-05	12	10	5	171491682	C	T	-0.0942085	2.05483e-07	0.126975	0.332264
STK10	-	1	protein_coding	ENSG00000072786.8	5	171541804	6256	-11621	5	171553425	5:171553425:G:A	G	A	AC=905;AN=5950	rs79273046	0.847569	0.152431	0.981754	2.7136e-09	0.532791	0.000999001	1.34237e-05	15	11	5	171553425	G	A	0.092071	3.85578e-07	0.186705	0.504232
STK10	-	1	protein_coding	ENSG00000072786.8	5	171541804	6256	-559884	5	172101688	5:172101688:T:C	T	C	AC=84;AN=5962	rs148445544	0.985911	0.0140891	0.886153	5.55885e-09	-1.77344	0.000999001	2.40247e-05	6	12	5	172101688	T	C	-0.0984585	5.64312e-08	0.238433	0.641079
STK10	-	1	protein_coding	ENSG00000072786.8	5	171541804	6256	-79604	5	171621408	5:171621408:A:AT	A	AT	AC=859;AN=4910	rs574144734	0.825498	0.174502	0.864803	1.07627e-07	0.469654	0.000999001	0.000372266	19	13	5	171621408	A	AT	0.0899214	7.16099e-07	0.192342	0.520407
STK10	-	1	protein_coding	ENSG00000072786.8	5	171541804	6256	136627	5	171405177	5:171405177:GA:G	GA	G	AC=5455;AN=5874	rs5873293	0.0712861	0.928714	0.947875	1.53037e-07	0.64253	0.001998	0.000488465	21	14	5	171405177	GA	G	0.0930138	2.9261e-07	0.149202	0.39463
STK10	-	1	protein_coding	ENSG00000072786.8	5	171541804	6256	-214238	5	171756042	5:171756042:T:TATAC	T	TATAC	AC=621;AN=3748	rs200782478	0.835159	0.164841	0.730599	2.77883e-06	0.424091	0.00999001	0.0072506	17	15	5	171756042	T	TATAC	0.0717087	7.81367e-05	0.0526902	0.188116
STK10	-	1	protein_coding	ENSG00000072786.8	5	171541804	6256	-669031	5	172210835	5:172210835:A:G	A	G	AC=89;AN=6010	rs74906779	0.98473	0.0152697	0.946186	5.14343e-06	1.19966	0.011988	0.01244	14	16	5	172210835	A	G	0.0818624	6.44862e-06	0.0711743	0.217608
STK10	-	1	protein_coding	ENSG00000072786.8	5	171541804	6256	69387	5	171472417	5:171472417:A:G	A	G	AC=3326;AN=5204	rs4867662	0.361965	0.638035	0.924165	2.01571e-05	0.285021	0.041958	0.043825	22	17	5	171472417	A	G	0.0765756	2.45501e-05	0.0838509	0.239041
STK10	-	1	protein_coding	ENSG00000072786.8	5	171541804	6256	-358271	5	171900075	5:171900075:T:C	T	C	AC=4243;AN=4632	rs6885100	0.0836847	0.916315	0.742287	2.52407e-05	0.487132	0.045954	0.0541913	20	18	5	171900075	T	C	0.0900351	6.93271e-07	0.174515	0.469486
STK10	-	1	protein_coding	ENSG00000072786.8	5	171541804	6256	541032	5	171000772	5:171000772:C:T	C	T	AC=172;AN=5500	rs114473319	0.968894	0.0311056	0.773035	3.04504e-05	-0.651247	0.0559441	0.0624136	18	19	5	171000772	C	T	-0.0738271	4.7613e-05	0.0967177	0.264356
STK10	-	1	protein_coding	ENSG00000072786.8	5	171541804	6256	288790	5	171253014	5:171253014:T:C	T	C	AC=1098;AN=3420	rs7736618	0.677493	0.322507	0.775959	8.34938e-05	-0.283745	0.144855	0.149364	23	20	5	171253014	T	C	-0.070234	0.000109459	0.0532082	0.188747
STK10	-	1	protein_coding	ENSG00000072786.8	5	171541804	6256	-113823	5	171655627	5:171655627:AG:A	AG	A	AC=95;AN=6042	rs199609753	0.984324	0.0156755	0.975265	0.000182369	0.949031	0.273726	0.278783	1	21	5	171655627	AG	A	0.0714466	8.30007e-05	0.0653873	0.207679
STAB2	+	2	protein_coding	ENSG00000136011.10	12	104157276	7647	15243	12	104172519	12:104172519:G:C	G	C	AC=1468;AN=5970	rs11111765	0.754415	0.245585	0.990484	3.67487e-12	0.00288437	0.000999001	7.03987e-07	1	1	12	104172519	G	C	0.12552	4.12678e-12	0.323733	0.838816
STAB2	+	2	protein_coding	ENSG00000136011.10	12	104157276	7647	757928	12	104915204	12:104915204:T:A	T	A	AC=97;AN=6014	rs11112087	0.983761	0.016239	0.950934	1.92385e-06	0.0065021	0.015984	0.0108522	2	2	12	104915204	T	A	0.086661	1.78351e-06	0.16009	0.426555
STAB2	+	2	protein_coding	ENSG00000136011.10	12	104157276	7647	63854	12	104221130	12:104221130:T:C	T	C	AC=748;AN=5976	rs17034657	0.874551	0.125449	0.984424	3.10624e-06	0.0025723	0.01998	0.0179404	3	3	12	104221130	T	C	0.0844043	3.29231e-06	0.140357	0.37123
STAB2	+	2	protein_coding	ENSG00000136011.10	12	104157276	7647	-64280	12	104092996	12:104092996:T:C	T	C	AC=1478;AN=5194	rs697210	0.715443	0.284557	0.898521	6.96616e-06	0.00182016	0.028971	0.0329321	4	4	12	104092996	T	C	0.0808597	8.36258e-06	0.11914	0.315626
MKI67IP	-	2	protein_coding	ENSG00000155438.7	2	122494448	6082	9472	2	122484976	2:122484976:G:A	G	A	AC=300;AN=6056	rs1056014	0.950822	0.0491777	0.996165	5.71958e-25	0.445429	0.000999001	1.25688e-19	1	1	2	122484976	G	A	0.184075	1.71589e-24	0.432622	0.981617
MKI67IP	-	2	protein_coding	ENSG00000155438.7	2	122494448	6082	-599100	2	123093548	2:123093548:ACTC:A	ACTC	A	AC=244;AN=5894	rs200987081	0.9589	0.0411004	0.922703	2.70114e-12	0.569172	0.000999001	1.65216e-08	2	2	2	123093548	ACTC	A	0.071201	8.78147e-05	0.0856831	0.242464
MKI67IP	-	2	protein_coding	ENSG00000155438.7	2	122494448	6082	-560087	2	123054535	2:123054535:C:T	C	T	AC=151;AN=5974	rs184032479	0.974837	0.0251634	0.946187	5.27508e-09	-0.600369	0.000999001	1.51858e-05	3	3	2	122505114	TA	T	-0.0626654	0.000558842	0.0392207	0.179054
MKI67IP	-	2	protein_coding	ENSG00000155438.7	2	122494448	6082	756363	2	121738085	2:121738085:A:G	A	G	AC=72;AN=5372	rs75210644	0.986919	0.0130814	0.59892	6.01432e-05	0.255896	0.0709291	0.0686357	4	4	2	121738085	A	G	0.0712146	8.7542e-05	0.106863	0.297812
MKI67IP	-	2	protein_coding	ENSG00000155438.7	2	122494448	6082	-942748	2	123437196	2:123437196:G:C	G	C	AC=938;AN=5906	rs13013995	0.840826	0.159174	0.977456	6.1006e-05	0.103085	0.0689311	0.0715613	5	5	2	123437196	G	C	0.0701949	0.000110434	0.0284564	0.172673
TCL1B	+	2	protein_coding	ENSG00000213231.8	14	96155622	8133	-3868	14	96151754	14:96151754:C:A	C	A	AC=2248;AN=6058	rs1743519	0.6304	0.3696	1	8.92653e-99	0.15955	0.000999001	7.06493e-60	1	1	14	96151754	C	A	0.359366	5.17404e-93	0.431679	0.981095
TCL1B	+	2	protein_coding	ENSG00000213231.8	14	96155622	8133	-21846	14	96133776	14:96133776:G:A	G	A	AC=137;AN=5708	rs3759541	0.975889	0.0241108	0.817152	6.75477e-10	0.125573	0.002997	0.000134594	2	2	14	96133776	G	A	0.111611	7.30187e-10	0.226982	0.615089
TCL1B	+	2	protein_coding	ENSG00000213231.8	14	96155622	8133	-103648	14	96051974	14:96051974:T:C	T	C	AC=114;AN=5992	rs117410836	0.980938	0.0190616	0.940592	2.98093e-05	0.101808	0.172827	0.196686	3	3	14	96051974	T	C	0.0751417	3.47802e-05	0.0822651	0.236142
TCL1B	+	2	protein_coding	ENSG00000213231.8	14	96155622	8133	-681754	14	95473868	14:95473868:T:G	T	G	AC=234;AN=5508	rs72704678	0.956722	0.0432778	0.828228	3.98622e-05	0.0653088	0.208791	0.230232	4	4	14	95473868	T	G	0.0731966	5.52519e-05	0.0732408	0.220896
CC2D1A	+	2	protein_coding	ENSG00000132024.13	19	14034392	6782	-36696	19	13997696	19:13997696:G:A	G	A	AC=1146;AN=5916	rs78810595	0.807654	0.192346	0.981504	1.63462e-26	-0.146294	0.000999001	6.43686e-21	1	1	19	13997696	G	A	-0.191743	1.79306e-26	0.217926	0.59334
CC2D1A	+	2	protein_coding	ENSG00000132024.13	19	14034392	6782	465016	19	14499408	19:14499408:G:A	G	A	AC=66;AN=5814	rs191910050	0.988411	0.0115888	0.721386	3.35978e-05	0.187998	0.0789211	0.0798152	2	2	19	14499408	G	A	0.0739327	4.64346e-05	0.0617437	0.201229
FAM151B	+	2	protein_coding	ENSG00000152380.5	5	79797624	6933	150198	5	79947822	5:79947822:G:C	G	C	AC=1359;AN=6044	rs73765838	0.774798	0.225202	0.998192	9.89372e-42	-0.0730268	0.000999001	1.36324e-32	1	1	5	79952856	C	CTA	-0.230219	1.00433e-37	0.070066	0.215812
FAM151B	+	2	protein_coding	ENSG00000152380.5	5	79797624	6933	32547	5	79830171	5:79830171:C:T	C	T	AC=3342;AN=5866	rs56806312	0.432712	0.567288	0.984004	1.03889e-08	0.0257743	0.000999001	7.33267e-05	2	2	5	79830171	C	T	0.0971654	8.40992e-08	0.163469	0.436875
FAM151B	+	2	protein_coding	ENSG00000152380.5	5	79797624	6933	466551	5	80264175	5:80264175:A:AT	A	AT	AC=1757;AN=4864	rs11383839	0.638699	0.361301	0.9087	9.59055e-07	-0.0228998	0.002997	0.00341462	3	3	5	80264175	A	AT	-0.0869919	1.62813e-06	0.145816	0.385544
FAM151B	+	2	protein_coding	ENSG00000152380.5	5	79797624	6933	-35235	5	79762389	5:79762389:T:C	T	C	AC=5574;AN=6010	rs249024	0.0728218	0.927178	0.986905	6.41682e-06	0.0384404	0.013986	0.0156867	4	4	5	79762389	T	C	0.126726	2.5618e-12	0.332712	0.853518
PPAPDC3	+	2	protein_coding	ENSG00000160539.4	9	134165199	6399	-20940	9	134144259	9:134144259:G:A	G	A	AC=2536;AN=5614	rs7872361	0.549722	0.450278	0.963322	3.86687e-12	-0.0224496	0.000999001	3.50836e-08	1	1	9	134144259	G	A	-0.125169	4.73891e-12	0.199731	0.542107
PPAPDC3	+	2	protein_coding	ENSG00000160539.4	9	134165199	6399	967322	9	135132521	9:135132521:C:G	C	G	AC=426;AN=4702	rs62576465	0.909148	0.0908524	0.782789	9.66809e-05	-0.0200415	0.160839	0.158503	2	2	9	135132521	C	G	-0.069299	0.000135095	0.0542447	0.190068
SNAPC1	+	2	protein_coding	ENSG00000023608.4	14	62229075	6512	878	14	62229953	14:62229953:C:CCTG	C	CCTG	AC=1677;AN=6050	rs112333660	0.723119	0.276881	0.996525	5.56042e-118	1.31075	0.000999001	8.56897e-100	1	1	14	62345813	G	GT	0.167182	1.99659e-20	0.334606	0.856672
SNAPC1	+	2	protein_coding	ENSG00000023608.4	14	62229075	6512	38	14	62229113	14:62229113:G:A	G	A	AC=1592;AN=5958	rs17099207	0.733268	0.266732	0.986181	1.75843e-86	-1.11551	0.000999001	8.75484e-73	2	2	14	62322696	C	T	0.136471	4.58954e-14	0.194314	0.526158
SNAPC1	+	2	protein_coding	ENSG00000023608.4	14	62229075	6512	189694	14	62418769	14:62418769:G:T	G	T	AC=232;AN=5926	rs2761860	0.961272	0.0387278	0.921528	1.37542e-05	0.093996	0.027972	0.0253317	4	3	14	62418769	G	T	0.0780077	1.72317e-05	0.132774	0.350088
SNAPC1	+	2	protein_coding	ENSG00000023608.4	14	62229075	6512	101456	14	62330531	14:62330531:C:A	C	A	AC=66;AN=5970	rs59995280	0.989042	0.0109585	0.876886	2.3901e-05	48.3308	0.042957	0.0416691	3	4	14	61771378	TA	T	-0.0600961	0.000935975	0.0357511	0.177259
SNAPC1	+	2	protein_coding	ENSG00000023608.4	14	62229075	6512	101948	14	62331023	14:62331023:G:A	G	A	AC=66;AN=5970	rs17099286	0.989042	0.0109585	0.877254	2.62766e-05	-48.0123	0.043956	0.0447931	5	5	14	61771378	TA	T	-0.0601101	0.000933404	0.0356721	0.177222
SNAPC1	+	2	protein_coding	ENSG00000023608.4	14	62229075	6512	762441	14	62991516	14:62991516:A:T	A	T	AC=61;AN=6016	rs375890895	0.989935	0.0100649	0.921448	7.33937e-05	-0.163434	0.101898	0.104618	6	6	14	62991516	A	T	-0.0697612	0.000121787	0.0747046	0.223219
DLEU1	+	2	protein_coding	ENSG00000176124.7	13	51066780	6478	-445326	13	50621454	13:50621454:G:A	G	A	AC=796;AN=6042	rs61961305	0.86894	0.13106	0.997765	3.16581e-28	-0.0280573	0.000999001	1.9921e-21	1	1	13	50621454	G	A	-0.185576	7.13361e-25	0.162295	0.433292
DLEU1	+	2	protein_coding	ENSG00000176124.7	13	51066780	6478	-509394	13	50557386	13:50557386:G:A	G	A	AC=2564;AN=6016	rs2407883	0.572565	0.427435	0.996098	1.94315e-15	0.01397	0.000999001	1.00691e-10	2	2	13	50557387	C	A	0.13458	1.02543e-13	0.133159	0.351267
DLEU1	+	2	protein_coding	ENSG00000176124.7	13	51066780	6478	-790550	13	50276230	13:50276230:A:G	A	G	AC=107;AN=6000	rs78435841	0.982265	0.0177351	0.944331	9.2027e-05	0.0234087	0.126873	0.135002	3	3	13	50276230	A	G	0.0722436	6.90355e-05	0.0887378	0.248341
RIPK4	-	2	protein_coding	ENSG00000183421.7	21	43186118	8944	353	21	43185765	21:43185765:A:C	A	C	AC=3852;AN=5696	rs4919944	0.32482	0.67518	0.966956	5.96928e-48	-0.0254893	0.000999001	5.16411e-35	1	1	21	43185765	A	C	-0.240126	5.51501e-41	0.293262	0.786384
RIPK4	-	2	protein_coding	ENSG00000183421.7	21	43186118	8944	32774	21	43153344	21:43153344:G:A	G	A	AC=1124;AN=5984	rs34257367	0.812929	0.187071	0.988844	1.32001e-11	0.0142546	0.003996	6.24721e-06	2	2	21	43153344	G	A	0.112358	5.61487e-10	0.229724	0.621329
RIPK4	-	2	protein_coding	ENSG00000183421.7	21	43186118	8944	-17392	21	43203510	21:43203510:T:C	T	C	AC=833;AN=5318	rs2849715	0.842443	0.157557	0.898327	3.64435e-07	0.0119199	0.00899101	0.00790535	3	3	21	43203510	T	C	0.0817969	6.55961e-06	0.104544	0.289728
RIPK4	-	2	protein_coding	ENSG00000183421.7	21	43186118	8944	-10293	21	43196411	21:43196411:G:A	G	A	AC=1288;AN=5676	rs13049194	0.772368	0.227632	0.961172	9.16283e-06	-0.00847519	0.0519481	0.0697988	4	4	21	43196411	G	A	-0.0761324	2.73587e-05	0.0498532	0.185063
RIPK4	-	2	protein_coding	ENSG00000183421.7	21	43186118	8944	-692150	21	43878268	21:43878268:G:A	G	A	AC=61;AN=5950	rs113265915	0.989819	0.0101806	0.838376	6.20673e-05	-0.0279285	0.244755	0.25342	5	5	21	43878268	G	A	-0.071608	7.99726e-05	0.0585325	0.196151
SMARCB1	+	1	protein_coding	ENSG00000099956.13	22	24158556	7265	-9769	22	24148787	22:24148787:G:A	G	A	AC=673;AN=5926	rs2267035	0.886491	0.113509	0.974903	6.92053e-70	-1.01538	0.000999001	8.46497e-37	1	1	22	24148787	G	A	-0.281273	3.43435e-56	0.0722922	0.219393
SMARCB1	+	1	protein_coding	ENSG00000099956.13	22	24158556	7265	-14431	22	24144125	22:24144125:A:C	A	C	AC=950;AN=6026	rs17548631	0.841218	0.158782	0.996329	3.73251e-27	-0.477244	0.000999001	3.7352e-13	2	2	22	24144125	A	C	-0.191915	1.61465e-26	0.343533	0.871451
SMARCB1	+	1	protein_coding	ENSG00000099956.13	22	24158556	7265	176154	22	24334710	22:24334710:G:A	G	A	AC=2732;AN=4648	rs370439699	0.41127	0.58873	0.880477	3.81434e-06	-0.157793	0.0779221	0.0734694	4	3	22	24334710	G	A	-0.0811788	7.70127e-06	0.0476824	0.18336
SMARCB1	+	1	protein_coding	ENSG00000099956.13	22	24158556	7265	-189569	22	23968987	22:23968987:T:C	T	C	AC=151;AN=5728	rs17002880	0.973586	0.0264145	0.840195	2.18684e-05	-0.389871	0.180819	0.193654	3	4	22	23280836	G	A	0.0744461	4.10935e-05	0.166277	0.445383
SMARCB1	+	1	protein_coding	ENSG00000099956.13	22	24158556	7265	-49918	22	24108638	22:24108638:CT:C	CT	C	AC=2788;AN=4924	rs574810403	0.435413	0.564587	0.910701	2.5257e-05	0.159479	0.185814	0.209222	5	5	22	25153046	CAAAAAAA	C	0.0708274	9.56492e-05	0.0598123	0.198091
PCDHGB3	+	2	protein_coding	ENSG00000262209.1	5	140749831	6121	128617	5	140878448	5:140878448:T:C	T	C	AC=2765;AN=5974	rs9686648	0.538738	0.461262	0.99325	3.26211e-05	-0.0229005	0.046953	0.049171	1	1	5	140655730	CAA	C	-0.0820051	6.21299e-06	0.0651228	0.207202
IL1R2	+	2	protein_coding	ENSG00000115590.9	2	102639852	6096	-66037	2	102573815	2:102573815:A:G	A	G	AC=2274;AN=6024	rs56006674	0.622042	0.377958	0.99763	2.07197e-11	0.856991	0.001998	0.000304226	1	1	2	102538352	T	C	-0.105936	5.08516e-09	0.110592	0.307372
IL1R2	+	2	protein_coding	ENSG00000115590.9	2	102639852	6096	-29496	2	102610356	2:102610356:C:T	C	T	AC=2842;AN=5910	rs4851521	0.518164	0.481836	0.989232	3.19139e-10	0.881233	0.00599401	0.00172562	2	2	2	102610721	G	A	0.076644	2.41417e-05	0.0332414	0.176048
IL1R2	+	2	protein_coding	ENSG00000115590.9	2	102639852	6096	-26905	2	102612947	2:102612947:G:GT	G	GT	AC=1097;AN=4872	rs11382814	0.77478	0.22522	0.881137	8.44899e-06	0.597414	0.148851	0.162621	3	3	2	102181622	T	A	0.0690372	0.000143228	0.0812785	0.234368
RP11-1000B6.3	+	2	lincRNA	ENSG00000261064.1	15	32828915	6672	93465	15	32922380	15:32922380:C:T	C	T	AC=2064;AN=3594	rs200331277	0.424523	0.575477	0.803368	3.58318e-13	-0.0409584	0.000999001	3.71915e-09	1	1	15	32922380	C	T	-0.129634	7.95667e-13	0.457946	0.986052
RP11-1000B6.3	+	2	lincRNA	ENSG00000261064.1	15	32828915	6672	-434854	15	32394061	15:32394061:AT:A	AT	A	AC=260;AN=6020	rs142239664	0.957185	0.0428154	0.978092	1.11091e-06	-0.0586326	0.002997	0.002888	2	2	15	32394061	AT	A	-0.0898063	7.3993e-07	0.224961	0.61042
RP11-1000B6.3	+	2	lincRNA	ENSG00000261064.1	15	32828915	6672	36984	15	32865899	15:32865899:C:T	C	T	AC=74;AN=5898	rs150303161	0.987748	0.0122517	0.822236	3.95154e-05	-0.0837305	0.0729271	0.0749695	3	3	15	32865899	C	T	-0.0741501	4.40978e-05	0.0797448	0.231652
RP11-293M10.5	+	2	lincRNA	ENSG00000259687.1	14	75761110	5121	-2050	14	75759060	14:75759060:C:T	C	T	AC=3648;AN=6058	rs3742768	0.398614	0.601386	1	8.8418e-17	0.0466802	0.000999001	6.67506e-12	1	1	14	75756816	T	C	0.141339	5.50368e-15	0.16913	0.453859
RP11-293M10.5	+	2	lincRNA	ENSG00000259687.1	14	75761110	5121	195	14	75761305	14:75761305:G:A	G	A	AC=149;AN=5530	rs12881651	0.973479	0.0265205	0.76781	1.33007e-16	0.116166	0.000999001	9.54481e-12	2	2	14	75761305	G	A	0.143542	2.05583e-15	0.505438	0.988241
RP11-293M10.5	+	2	lincRNA	ENSG00000259687.1	14	75761110	5121	-9448	14	75751662	14:75751662:C:A	C	A	AC=349;AN=5956	rs61979192	0.941148	0.0588525	0.95541	0.00027994	0.0389066	0.268731	0.262355	3	3	14	75751662	C	A	0.131602	3.55313e-13	0.234276	0.631598
ANKRD36	+	1	protein_coding	ENSG00000135976.12	2	97911580	3470	-132093	2	97779487	2:97779487:GC:G	GC	G	AC=884;AN=5682	rs141447363	0.844555	0.155445	0.952455	1.11238e-173	0.0828719	0.000999001	1.59709e-140	1	1	2	97779487	GC	G	0.442703	1.35224e-145	0.31144	0.81908
ANKRD36	+	1	protein_coding	ENSG00000135976.12	2	97911580	3470	252440	2	98164020	2:98164020:C:T	C	T	AC=4191;AN=5950	rs13001324	0.294813	0.705187	0.982584	5.23604e-50	0.0429028	0.000999001	1.11313e-39	2	2	2	98151949	AAC	A	0.231353	4.32806e-38	0.510869	0.988467
ANKRD36	+	1	protein_coding	ENSG00000135976.12	2	97911580	3470	36756	2	97948336	2:97948336:C:A	C	A	AC=212;AN=4582	rs143760449	0.954138	0.0458618	0.738281	2.32842e-08	0.0242607	0.000999001	6.22397e-05	3	3	2	97795701	C	G	-0.0773414	2.03318e-05	0.0217725	0.157749
PRIM1	-	1	protein_coding	ENSG00000198056.9	12	57145599	3795	-470	12	57146069	12:57146069:T:G	T	G	AC=707;AN=6058	rs2277339	0.883785	0.116215	1	3.69868e-32	-0.277692	0.000999001	1.18604e-26	1	1	12	57146069	T	G	-0.207638	7.4681e-31	0.516835	0.98871
EXOSC4	+	1	protein_coding	ENSG00000178896.6	8	145134326	5127	370017	8	145504343	8:145504343:T:C	T	C	AC=4024;AN=6058	rs7838717	0.334139	0.665861	1	2.63078e-05	0.0790566	0.033966	0.0328121	1	1	8	145504343	T	C	0.0741716	4.38721e-05	0.0659888	0.208764
RWDD2B	-	2	protein_coding	ENSG00000156253.2	21	30391681	6642	-18669	21	30410350	21:30410350:A:C	A	C	AC=4704;AN=6058	rs2832155	0.223404	0.776596	1	2.11185e-112	-0.212711	0.000999001	1.59245e-89	1	1	21	30410350	A	C	-0.322408	3.22605e-74	0.208439	0.567501
RWDD2B	-	2	protein_coding	ENSG00000156253.2	21	30391681	6642	158	21	30391523	21:30391523:G:A	G	A	AC=84;AN=6028	rs189838445	0.985747	0.0142533	0.953982	1.17895e-23	0.275857	0.000999001	2.5854e-17	2	2	21	30391523	G	A	0.171042	2.55269e-21	0.339447	0.864711
RWDD2B	-	2	protein_coding	ENSG00000156253.2	21	30391681	6642	-73838	21	30465519	21:30465519:C:T	C	T	AC=204;AN=6058	rs62222391	0.966634	0.0333656	0.999591	1.36117e-07	-0.0977169	0.002997	0.000418235	3	3	21	30465519	C	T	-0.0871409	1.56245e-06	0.0663277	0.209373
RWDD2B	-	2	protein_coding	ENSG00000156253.2	21	30391681	6642	65806	21	30325875	21:30325875:A:T	A	T	AC=2896;AN=4698	rs2243491	0.384263	0.615737	0.891948	2.61934e-06	0.0376212	0.00799201	0.00572834	5	4	21	30325875	A	T	0.0722985	6.81603e-05	0.0678695	0.212107
RWDD2B	-	2	protein_coding	ENSG00000156253.2	21	30391681	6642	104196	21	30287485	21:30287485:C:T	C	T	AC=526;AN=4140	rs34512365	0.872345	0.127655	0.768386	4.24722e-05	0.0402588	0.0579421	0.0549871	6	5	21	30287485	C	T	0.0684052	0.000164803	0.0797331	0.231631
RWDD2B	-	2	protein_coding	ENSG00000156253.2	21	30391681	6642	601889	21	29789792	21:29789792:C:T	C	T	AC=2664;AN=3916	rs12482747	0.323134	0.676866	0.811178	0.000186463	0.0275811	0.188811	0.184365	4	6	21	29789792	C	T	0.0658007	0.000290237	0.0754998	0.224493
TRAPPC5	+	2	protein_coding	ENSG00000181029.7	19	7747129	8697	316	19	7747445	19:7747445:G:A	G	A	AC=475;AN=4338	rs1053363	0.892536	0.107464	0.748826	1.35785e-53	2.30939	0.000999001	1.01584e-42	1	1	19	7747445	G	A	0.26517	6.49131e-50	0.505145	0.988228
TRAPPC5	+	2	protein_coding	ENSG00000181029.7	19	7747129	8697	35500	19	7782629	19:7782629:C:T	C	T	AC=4505;AN=6058	rs11668398	0.256931	0.743069	1	7.24618e-38	1.34724	0.000999001	2.81339e-29	2	2	19	7782629	C	T	0.229854	1.31507e-37	0.384398	0.931927
TRAPPC5	+	2	protein_coding	ENSG00000181029.7	19	7747129	8697	11925	19	7759054	19:7759054:G:T	G	T	AC=1413;AN=5958	rs12459736	0.762451	0.237549	0.988545	1.48183e-14	-0.857852	0.000999001	1.27281e-09	3	3	19	7759054	G	T	-0.132435	2.51725e-13	0.259743	0.697647
TRAPPC5	+	2	protein_coding	ENSG00000181029.7	19	7747129	8697	92536	19	7839665	19:7839665:CA:C	CA	C	AC=363;AN=3988	rs555250385	0.909517	0.0904832	0.675762	5.8839e-05	0.61316	0.171828	0.170917	4	4	19	7839665	CA	C	0.0720879	7.15759e-05	0.0580249	0.195393
NMB	-	2	protein_coding	ENSG00000197696.5	15	85201794	6068	28067	15	85173727	15:85173727:A:AG	A	AG	AC=1604;AN=5998	rs573188979	0.733724	0.266276	0.994641	1.36935e-49	-0.156595	0.000999001	9.03545e-35	1	1	15	85200211	C	G	-0.249042	4.74738e-44	0.239169	0.642784
NMB	-	2	protein_coding	ENSG00000197696.5	15	85201794	6068	-183761	15	85385555	15:85385555:G:A	G	A	AC=313;AN=6048	rs112403084	0.948337	0.0516629	0.994746	4.78033e-08	-0.109126	0.000999001	0.000293529	2	2	15	85385555	G	A	-0.0958826	1.24315e-07	0.081922	0.235523
NMB	-	2	protein_coding	ENSG00000197696.5	15	85201794	6068	555321	15	84646473	15:84646473:G:A	G	A	AC=2690;AN=6018	rs713467	0.552093	0.447907	0.996588	8.3206e-05	-0.0363891	0.130869	0.134696	3	3	15	84646473	G	A	-0.0677519	0.000190294	0.0501845	0.18538
HSPBAP1	-	2	protein_coding	ENSG00000169087.6	3	122487589	6401	14235	3	122473354	3:122473354:C:T	C	T	AC=4525;AN=6052	rs12496363	0.253469	0.746531	0.999639	5.31006e-224	-0.754154	0.000999001	2.2701e-178	2	1	3	122484171	C	T	0.488127	3.79882e-181	0.190114	0.513977
HSPBAP1	-	2	protein_coding	ENSG00000169087.6	3	122487589	6401	-11041	3	122498630	3:122498630:G:T	G	T	AC=377;AN=6056	rs370377325	0.938084	0.0619155	0.998305	8.56968e-192	-0.919325	0.000999001	1.08529e-162	1	2	3	122498630	G	T	-0.487666	9.30683e-181	0.140131	0.370635
HSPBAP1	-	2	protein_coding	ENSG00000169087.6	3	122487589	6401	-36958	3	122524547	3:122524547:G:A	G	A	AC=696;AN=6044	rs1995993	0.884168	0.115832	0.997467	7.11245e-19	-0.263212	0.000999001	5.25941e-13	3	3	3	122393829	A	G	0.10922	1.67407e-09	0.0514573	0.186699
HSPBAP1	-	2	protein_coding	ENSG00000169087.6	3	122487589	6401	-100942	3	122588531	3:122588531:T:A	T	A	AC=76;AN=5974	rs76998661	0.987414	0.0125858	0.903049	2.6745e-11	0.395508	0.002997	9.88841e-07	4	4	3	122448344	C	T	0.117731	8.06253e-11	0.129285	0.339227
HSPBAP1	-	2	protein_coding	ENSG00000169087.6	3	122487589	6401	29312	3	122458277	3:122458277:G:A	G	A	AC=386;AN=4984	rs76944886	0.92193	0.0780698	0.799682	3.31603e-09	0.147761	0.002997	4.97099e-05	5	5	3	122458277	G	A	0.0971353	8.48804e-08	0.205158	0.558038
HSPBAP1	-	2	protein_coding	ENSG00000169087.6	3	122487589	6401	17677	3	122469912	3:122469912:A:T	A	T	AC=137;AN=5926	rs75188293	0.977258	0.0227423	0.89761	1.02e-06	0.209449	0.010989	0.00387197	6	6	3	122469912	A	T	0.0850631	2.75714e-06	0.144424	0.381882
HSPBAP1	-	2	protein_coding	ENSG00000169087.6	3	122487589	6401	-139549	3	122627138	3:122627138:A:AAAATAAATAAAT	A	AAAATAAATAAAT	AC=970;AN=5616	rs148029625	0.827532	0.172468	0.945677	6.55107e-05	0.0773312	0.0909091	0.101293	7	7	3	122627138	A	AAAATAAATAAAT	0.0643449	0.000394827	0.0483422	0.183816
RP11-166O4.5	+	2	lincRNA	ENSG00000235475.1	7	66800963	9780	26657	7	66827620	7:66827620:C:T	C	T	AC=555;AN=6022	rs56266468	0.908044	0.0919559	0.990508	4.13081e-10	0.237323	0.000999001	3.42755e-06	1	1	7	66827620	C	T	0.120803	2.55333e-11	0.0207207	0.152924
PRKRA	-	2	protein_coding	ENSG00000180228.8	2	179315900	6778	-46008	2	179361908	2:179361908:G:C	G	C	AC=266;AN=6058	rs114914284	0.955996	0.0440039	0.998901	8.51996e-16	0.18396	0.000999001	3.85863e-11	1	1	2	179361908	G	C	0.144448	1.36523e-15	0.133732	0.353002
PRKRA	-	2	protein_coding	ENSG00000180228.8	2	179315900	6778	-809392	2	180125292	2:180125292:C:G	C	G	AC=103;AN=6018	rs115969895	0.983285	0.0167154	0.958504	1.61063e-05	0.145584	0.027972	0.0266846	3	2	2	180125292	C	G	0.0792635	1.25708e-05	0.132014	0.347738
PRKRA	-	2	protein_coding	ENSG00000180228.8	2	179315900	6778	-612319	2	179928219	2:179928219:G:A	G	A	AC=551;AN=5644	rs35550055	0.902283	0.0977171	0.917712	4.76149e-05	0.0626618	0.0729271	0.0644346	2	3	2	179928219	G	A	0.0733919	5.27703e-05	0.100951	0.276616
PRKRA	-	2	protein_coding	ENSG00000180228.8	2	179315900	6778	-279688	2	179595588	2:179595588:TA:T	TA	T	AC=99;AN=6056	rs376726021	0.983231	0.0167688	0.995866	0.000119841	-0.140507	0.120879	0.134282	5	4	2	179595588	TA	T	-0.0688332	0.000149884	0.038927	0.178879
PRKRA	-	2	protein_coding	ENSG00000180228.8	2	179315900	6778	901447	2	178414453	2:178414453:T:TTG	T	TTG	AC=70;AN=5750	rs138902793	0.987933	0.0120666	0.680005	0.000170123	-0.149921	0.172827	0.17805	6	5	2	178414453	T	TTG	-0.0684763	0.000162232	0.0590141	0.196877
PRKRA	-	2	protein_coding	ENSG00000180228.8	2	179315900	6778	-151200	2	179467100	2:179467100:C:T	C	T	AC=73;AN=6032	rs62178963	0.987856	0.0121438	0.961283	0.00018788	0.151669	0.185814	0.19188	4	6	2	179467100	C	T	0.068536	0.000160102	0.102003	0.280359
FBXL14	-	2	protein_coding	ENSG00000171823.6	12	1702204	7217	6575	12	1695629	12:1695629:G:T	G	T	AC=957;AN=1928	rs7316601	0.505567	0.494433	0.637872	5.72184e-05	-0.050568	0.110889	0.0966039	1	1	12	1695629	G	T	-0.0773913	2.00823e-05	0.0871104	0.245189
HUWE1	-	2	protein_coding	ENSG00000086758.11	23	53711114	1450	-6109	23	53717223	23:53717223:T:C	T	C	AC=3037;AN=5694	23:53717223:T:C	0.466038	0.533962	0.96197	5.16072e-13	0.0239037	0.000999001	1.94199e-09	1	1	23	53717223	T	C	0.113028	4.43008e-10	0.172966	0.465022
ZSCAN29	-	2	protein_coding	ENSG00000140265.8	15	43663105	3024	55144	15	43607961	15:43607961:C:T	C	T	AC=988;AN=6022	rs34657657	0.835821	0.164179	0.991389	1.41011e-25	-0.644469	0.000999001	1.07248e-18	1	1	15	43248550	C	T	0.107547	2.96011e-09	0.22213	0.60373
ZSCAN29	-	2	protein_coding	ENSG00000140265.8	15	43663105	3024	581505	15	43081600	15:43081600:C:T	C	T	AC=204;AN=6058	rs34015644	0.966473	0.0335268	0.996426	9.31841e-13	0.265124	0.000999001	1.51413e-08	2	2	15	43081600	C	T	0.103539	1.12046e-08	0.408015	0.960174
ZSCAN29	-	2	protein_coding	ENSG00000140265.8	15	43663105	3024	-79985	15	43743090	15:43743090:T:G	T	G	AC=99;AN=4112	rs12185094	0.976451	0.023549	0.513076	1.5951e-11	0.217465	0.000999001	1.62617e-07	4	3	15	43219196	C	T	-0.0678443	0.000186477	0.152081	0.402686
ZSCAN29	-	2	protein_coding	ENSG00000140265.8	15	43663105	3024	815605	15	42847500	15:42847500:T:A	T	A	AC=62;AN=5860	rs140900946	0.9895	0.0105	0.763649	2.28679e-06	0.216479	0.000999001	0.00310634	6	4	15	42847500	T	A	0.0832235	4.50989e-06	0.298419	0.796429
ZSCAN29	-	2	protein_coding	ENSG00000140265.8	15	43663105	3024	-871686	15	44534791	15:44534791:G:A	G	A	AC=65;AN=5972	rs62024077	0.989372	0.0106279	0.781526	1.74145e-05	0.223561	0.011988	0.0158644	11	5	15	44534791	G	A	0.0923676	3.5362e-07	0.360916	0.899164
ZSCAN29	-	2	protein_coding	ENSG00000140265.8	15	43663105	3024	163712	15	43499393	15:43499393:G:A	G	A	AC=83;AN=5994	rs45498491	0.986319	0.0136808	0.804365	4.69086e-05	0.307764	0.024975	0.0353419	12	6	15	43499393	G	A	0.15898	1.3431e-18	0.308587	0.814359
ZSCAN29	-	2	protein_coding	ENSG00000140265.8	15	43663105	3024	706118	15	42956987	15:42956987:AAC:A	AAC	A	AC=951;AN=4570	rs55773330	0.792041	0.207959	0.838917	4.88787e-05	0.0664723	0.026973	0.0328438	8	7	15	42956987	AAC	A	0.0676107	0.000196267	0.0936728	0.257744
ZSCAN29	-	2	protein_coding	ENSG00000140265.8	15	43663105	3024	-442601	15	44105706	15:44105706:CT:C	CT	C	AC=1778;AN=2600	rs543866415	0.316365	0.683635	0.681832	5.02368e-05	-0.0822005	0.026973	0.0346354	5	8	15	43219196	C	T	-0.0651952	0.000330115	0.110559	0.307313
ZSCAN29	-	2	protein_coding	ENSG00000140265.8	15	43663105	3024	-721213	15	44384318	15:44384318:G:A	G	A	AC=71;AN=5550	rs72716080	0.987166	0.012834	0.643057	7.69766e-05	0.19925	0.03996	0.0513447	10	9	15	44384318	G	A	0.0620467	0.000633831	0.123065	0.322058
ZSCAN29	-	2	protein_coding	ENSG00000140265.8	15	43663105	3024	44454	15	43618651	15:43618651:CT:C	CT	C	AC=946;AN=4948	rs375652894	0.808603	0.191397	0.854881	0.000162679	0.235509	0.0929071	0.09283	9	10	15	43248550	C	T	0.0636558	0.000455767	0.0854714	0.242064
ZSCAN29	-	2	protein_coding	ENSG00000140265.8	15	43663105	3024	568389	15	43094716	15:43094716:T:C	T	C	AC=137;AN=6012	rs11632499	0.976941	0.0230594	0.936211	0.000616298	0.144238	0.275724	0.247452	7	11	15	43219196	C	T	-0.0579531	0.00141833	0.0786339	0.229715
ZSCAN29	-	2	protein_coding	ENSG00000140265.8	15	43663105	3024	91701	15	43571404	15:43571404:C:T	C	T	AC=80;AN=6058	rs140755102	0.987105	0.0128949	1	0.000622502	0.171818	0.272727	0.247606	13	12	15	43219196	C	T	-0.0603016	0.000898774	0.0977154	0.266815
ZSCAN29	-	2	protein_coding	ENSG00000140265.8	15	43663105	3024	-965446	15	44628551	15:44628551:G:A	G	A	AC=207;AN=5020	rs141631562	0.958593	0.0414075	0.657966	0.000632695	0.0901156	0.274725	0.252857	14	13	15	44628551	G	A	0.0729272	5.88585e-05	0.192018	0.519467
RAB7L1	-	2	protein_coding	ENSG00000117280.8	1	205744337	5100	-1623	1	205745960	1:205745960:G:C	G	C	AC=1438;AN=5946	rs6683517	0.757063	0.242937	0.986342	1.61292e-64	0.82412	0.000999001	1.85311e-53	2	1	1	205751611	CCAGCCTGGGCAA	C	0.188415	1.32966e-25	0.151445	0.400874
RAB7L1	-	2	protein_coding	ENSG00000117280.8	1	205744337	5100	99027	1	205645310	1:205645310:G:A	G	A	AC=194;AN=5746	rs78347477	0.96482	0.0351801	0.866848	6.9224e-49	-1.16271	0.000999001	4.6546e-40	3	2	1	205645310	G	A	-0.224047	9.04835e-36	0.401006	0.952058
RAB7L1	-	2	protein_coding	ENSG00000117280.8	1	205744337	5100	8725	1	205735612	1:205735612:G:A	G	A	AC=1812;AN=5860	rs2014202	0.691333	0.308667	0.982974	9.055e-37	-0.520545	0.000999001	7.95375e-30	1	3	1	205671644	C	T	-0.155723	6.72408e-18	0.322887	0.837462
RAB7L1	-	2	protein_coding	ENSG00000117280.8	1	205744337	5100	92487	1	205651850	1:205651850:G:A	G	A	AC=148;AN=6000	rs61824663	0.974927	0.0250733	0.9574	2.31661e-17	0.890316	0.000999001	1.29514e-12	6	4	1	205651850	G	A	0.165498	4.82225e-20	0.225977	0.612777
RAB7L1	-	2	protein_coding	ENSG00000117280.8	1	205744337	5100	674	1	205743663	1:205743663:A:C	A	C	AC=2635;AN=5912	rs708724	0.554693	0.445307	0.986818	6.47607e-13	0.499153	0.000999001	8.14563e-09	7	5	1	205730816	G	A	-0.13003	6.7717e-13	0.254444	0.682171
RAB7L1	-	2	protein_coding	ENSG00000117280.8	1	205744337	5100	235263	1	205509074	1:205509074:G:A	G	A	AC=1531;AN=3528	rs56162501	0.567515	0.432485	0.79143	6.95383e-06	0.136057	0.012987	0.0125752	5	6	1	205509074	G	A	0.0753142	3.33634e-05	0.160388	0.427465
RAB7L1	-	2	protein_coding	ENSG00000117280.8	1	205744337	5100	53396	1	205690941	1:205690941:T:C	T	C	AC=796;AN=5934	rs7545345	0.865822	0.134178	0.980334	9.15304e-05	0.192068	0.113886	0.113253	9	7	1	205690941	T	C	0.0647134	0.000365445	0.0479628	0.183548
RAB7L1	-	2	protein_coding	ENSG00000117280.8	1	205744337	5100	-929867	1	206674204	1:206674204:G:C	G	C	AC=76;AN=5910	rs150563707	0.987438	0.012562	0.83214	0.000128739	-0.388979	0.147852	0.150178	8	8	1	206674204	G	C	-0.070103	0.000112753	0.10853	0.302779
RAB7L1	-	2	protein_coding	ENSG00000117280.8	1	205744337	5100	-996464	1	206740801	1:206740801:T:C	T	C	AC=104;AN=6034	rs61817215	0.982524	0.0174757	0.973086	0.000273776	-0.35502	0.274725	0.271311	10	9	1	206740801	T	C	-0.0623792	0.000592438	0.108642	0.303077
RAB7L1	-	2	protein_coding	ENSG00000117280.8	1	205744337	5100	364266	1	205380071	1:205380071:G:A	G	A	AC=4225;AN=5910	rs4951217	0.285785	0.714215	0.981333	0.00027945	-0.103579	0.274725	0.270026	11	10	1	205380071	G	A	-0.0683089	0.000168346	0.0430146	0.181013
SUN2	-	1	protein_coding	ENSG00000100242.11	22	39151434	5730	134080	22	39017354	22:39017354:C:CA	C	CA	AC=1146;AN=5472	rs35716573	0.789107	0.210893	0.935864	0.000189236	-0.0239119	0.213786	0.204546	1	1	22	39507014	C	A	-0.0628052	0.000543079	0.0379624	0.178342
MAT2B	+	2	protein_coding	ENSG00000038274.12	5	162944223	6815	-13476	5	162930747	5:162930747:T:C	T	C	AC=1579;AN=5268	rs10515861	0.700852	0.299148	0.929939	1.37515e-17	0.335503	0.000999001	5.161e-13	2	1	5	162938547	G	A	0.141853	4.3793e-15	0.256643	0.688524
MAT2B	+	2	protein_coding	ENSG00000038274.12	5	162944223	6815	2087	5	162946310	5:162946310:TAAAAC:T	TAAAAC	T	AC=344;AN=5656	rs150449376	0.939075	0.0609251	0.888705	1.86112e-14	-0.575917	0.000999001	4.0068e-10	3	2	5	162946310	TAAAAC	T	-0.124453	6.27208e-12	0.458908	0.9861
MAT2B	+	2	protein_coding	ENSG00000038274.12	5	162944223	6815	-51	5	162944172	5:162944172:A:T	A	T	AC=1330;AN=6054	rs57705093	0.781935	0.218065	0.999401	1.15478e-13	-0.336456	0.000999001	2.20815e-09	1	3	5	162939259	A	T	-0.0878242	1.29263e-06	0.150088	0.39707
MAT2B	+	2	protein_coding	ENSG00000038274.12	5	162944223	6815	393248	5	163337471	5:163337471:T:TA	T	TA	AC=5138;AN=5884	rs55973519	0.127656	0.872344	0.970236	3.15181e-10	-0.299366	0.000999001	2.01859e-06	4	4	5	163307686	G	A	-0.106313	4.4831e-09	0.069029	0.214094
MAT2B	+	2	protein_coding	ENSG00000038274.12	5	162944223	6815	-21976	5	162922247	5:162922247:C:T	C	T	AC=205;AN=6014	rs78947454	0.966049	0.0339506	0.977555	2.08246e-06	0.406318	0.003996	0.00477107	5	5	5	162765380	C	CA	0.0702144	0.000109946	0.0396371	0.179312
MAT2B	+	2	protein_coding	ENSG00000038274.12	5	162944223	6815	402162	5	163346385	5:163346385:T:C	T	C	AC=2236;AN=5910	rs2546313	0.621863	0.378137	0.987509	8.49495e-05	-0.128188	0.107892	0.116774	6	6	5	162765380	C	CA	0.065622	0.000301512	0.0206675	0.152663
CERK	-	2	protein_coding	ENSG00000100422.9	22	47133987	7825	-1285	22	47135272	22:47135272:G:A	G	A	AC=2391;AN=4918	rs5769127	0.515482	0.484518	0.909463	4.67133e-111	1.20056	0.000999001	3.85221e-94	1	1	22	47135272	G	A	0.314499	1.60099e-70	0.464177	0.986361
CERK	-	2	protein_coding	ENSG00000100422.9	22	47133987	7825	52271	22	47081716	22:47081716:A:G	A	G	AC=1747;AN=6058	rs801721	0.711315	0.288685	1	7.98115e-97	-1.8858	0.000999001	4.99178e-83	2	2	22	47086943	T	C	0.205429	3.19364e-30	0.208733	0.568339
CERK	-	2	protein_coding	ENSG00000100422.9	22	47133987	7825	51642	22	47082345	22:47082345:C:T	C	T	AC=1734;AN=5788	rs801719	0.700675	0.299325	0.974474	1.42444e-42	1.20006	0.000999001	9.7561e-35	3	3	22	47069336	C	G	-0.182234	4.98219e-24	0.499635	0.987993
CERK	-	2	protein_coding	ENSG00000100422.9	22	47133987	7825	-11291	22	47145278	22:47145278:G:A	G	A	AC=2477;AN=5964	rs710123	0.584643	0.415357	0.990153	5.99714e-40	-0.783725	0.000999001	2.07566e-32	4	4	22	47145278	G	A	-0.158685	1.55574e-18	0.495839	0.987829
CERK	-	2	protein_coding	ENSG00000100422.9	22	47133987	7825	114051	22	47019936	22:47019936:C:A	C	A	AC=1745;AN=5910	rs62233591	0.705484	0.294516	0.984368	4.10594e-10	-0.366609	0.000999001	4.07258e-06	5	5	22	47016464	T	TAGGGGGC	0.0875765	1.38483e-06	0.125872	0.329132
CERK	-	2	protein_coding	ENSG00000100422.9	22	47133987	7825	-48874	22	47182861	22:47182861:A:G	A	G	AC=4003;AN=6046	rs801609	0.337694	0.662306	0.99866	4.52885e-10	-0.323652	0.000999001	3.6808e-06	6	6	22	47182861	A	G	-0.0924542	3.44786e-07	0.242274	0.650114
CERK	-	2	protein_coding	ENSG00000100422.9	22	47133987	7825	52899	22	47081088	22:47081088:A:G	A	G	AC=2249;AN=5590	rs2236029	0.597518	0.402482	0.962324	1.37845e-08	-0.424893	0.000999001	7.30219e-05	8	7	22	47023461	T	C	0.0762955	2.62911e-05	0.0833929	0.238197
CERK	-	2	protein_coding	ENSG00000100422.9	22	47133987	7825	57203	22	47076784	22:47076784:T:C	T	C	AC=95;AN=5950	rs527908101	0.984236	0.0157635	0.882498	3.67311e-08	-0.896238	0.000999001	0.000193938	7	8	22	47076784	T	C	-0.109721	1.40899e-09	0.388929	0.937418
CERK	-	2	protein_coding	ENSG00000100422.9	22	47133987	7825	-45021	22	47179008	22:47179008:C:T	C	T	AC=61;AN=6032	rs146445103	0.990126	0.00987375	0.96343	5.14978e-05	-0.845505	0.110889	0.10838	9	9	22	47179008	C	T	-0.0639907	0.000425124	0.0470291	0.182954
CERK	-	2	protein_coding	ENSG00000100422.9	22	47133987	7825	80822	22	47053165	22:47053165:G:A	G	A	AC=964;AN=5158	rs17834253	0.813045	0.186955	0.899151	8.76161e-05	-0.23864	0.176823	0.169637	10	10	22	47053165	G	A	-0.0697114	0.000123159	0.0651944	0.207331
MOB3C	-	2	protein_coding	ENSG00000142961.10	1	47082556	5893	46566	1	47035990	1:47035990:G:A	G	A	AC=4317;AN=5966	rs3766240	0.276523	0.723477	0.991983	1.00082e-127	-0.38307	0.000999001	6.28338e-106	1	1	1	47035990	G	A	-0.376191	1.93236e-102	0.448023	0.985544
MOB3C	-	2	protein_coding	ENSG00000142961.10	1	47082556	5893	-12750	1	47095306	1:47095306:C:T	C	T	AC=231;AN=5842	rs116289654	0.961011	0.0389893	0.889255	2.8486e-18	-0.285498	0.000999001	8.93881e-13	2	2	1	47095306	C	T	-0.151333	5.58726e-17	0.376412	0.921595
MOB3C	-	2	protein_coding	ENSG00000142961.10	1	47082556	5893	344	1	47082212	1:47082212:G:T	G	T	AC=64;AN=5502	rs74567462	0.98829	0.0117104	0.621895	1.05961e-11	0.307607	0.000999001	2.01987e-07	3	3	1	47082212	G	T	0.115613	1.75151e-10	0.407861	0.960002
MOB3C	-	2	protein_coding	ENSG00000142961.10	1	47082556	5893	-987907	1	48070463	1:48070463:C:CA	C	CA	AC=177;AN=5876	rs201336617	0.969767	0.0302326	0.889956	9.2275e-07	0.172407	0.001998	0.00222943	4	4	1	48070463	C	CA	0.0861868	2.03124e-06	0.156668	0.416178
MOB3C	-	2	protein_coding	ENSG00000142961.10	1	47082556	5893	-710053	1	47792609	1:47792609:T:A	T	A	AC=691;AN=5684	rs12736582	0.879043	0.120957	0.941133	0.00028584	-0.0664725	0.237762	0.234829	5	5	1	47792609	T	A	-0.0723135	6.79229e-05	0.118699	0.315187
MOB3C	-	2	protein_coding	ENSG00000142961.10	1	47082556	5893	181799	1	46900757	1:46900757:G:A	G	A	AC=217;AN=5186	rs41294528	0.958459	0.0415414	0.760282	0.00033864	-0.100954	0.276723	0.263898	6	6	1	46900757	G	A	-0.0650603	0.000339672	0.0889157	0.24868
MADCAM1	+	2	protein_coding	ENSG00000099866.10	19	496500	6241	88591	19	585091	19:585091:G:A	G	A	AC=624;AN=5718	rs113966063	0.891943	0.108057	0.937119	3.60149e-09	-0.05068	0.000999001	3.96157e-05	1	1	19	585091	G	A	-0.102066	1.80513e-08	0.13044	0.342822
MADCAM1	+	2	protein_coding	ENSG00000099866.10	19	496500	6241	3322	19	499822	19:499822:C:T	C	T	AC=55;AN=5306	rs57175451	0.989882	0.0101177	0.529968	2.4518e-08	0.107476	0.000999001	0.000194843	2	2	19	499822	C	T	0.100883	2.63453e-08	0.191619	0.518312
MADCAM1	+	2	protein_coding	ENSG00000099866.10	19	496500	6241	-269724	19	226776	19:226776:C:T	C	T	AC=1914;AN=3156	rs62102979	0.393033	0.606967	0.763387	2.46163e-05	-0.0263102	0.0809191	0.0797512	3	3	19	226776	C	T	-0.0763218	2.61228e-05	0.0860503	0.24316
EEF1B2	+	2	protein_coding	ENSG00000114942.9	2	207026952	6217	-143941	2	206883011	2:206883011:G:A	G	A	AC=104;AN=5998	rs141828628	0.982742	0.0172582	0.931874	6.12845e-52	0.346095	0.000999001	2.92881e-43	1	1	2	206883011	G	A	0.262784	5.08419e-49	0.367645	0.90924
RRAS2	-	2	protein_coding	ENSG00000133818.8	11	14380701	5761	49074	11	14331627	11:14331627:C:T	C	T	AC=4439;AN=6050	rs2970333	0.266957	0.733043	0.998014	3.53345e-38	0.274404	0.000999001	9.18259e-16	1	1	11	14360435	G	A	0.145652	7.89332e-16	0.263976	0.710273
RRAS2	-	2	protein_coding	ENSG00000133818.8	11	14380701	5761	-115509	11	14496210	11:14496210:T:A	T	A	AC=187;AN=6038	rs139190019	0.968952	0.0310479	0.991334	3.40733e-26	-0.382333	0.003996	2.88015e-12	2	2	11	14496210	T	A	-0.173245	7.72636e-22	0.403592	0.955109
RRAS2	-	2	protein_coding	ENSG00000133818.8	11	14380701	5761	92573	11	14288128	11:14288128:G:T	G	T	AC=2146;AN=6056	rs11238	0.645759	0.354241	0.998962	1.17525e-16	-0.112818	0.00699301	1.98506e-07	3	3	11	14288128	G	T	-0.133681	1.49689e-13	0.147268	0.389402
RRAS2	-	2	protein_coding	ENSG00000133818.8	11	14380701	5761	-76228	11	14456929	11:14456929:G:A	G	A	AC=1857;AN=6028	rs112170428	0.692482	0.307518	0.996112	3.95767e-09	-0.110963	0.017982	0.00318298	4	4	11	13729998	A	G	-0.0730578	5.70837e-05	0.0856568	0.242414
PRSS33	-	2	protein_coding	ENSG00000103355.8	16	2836606	6363	27502	16	2809104	16:2809104:G:A	G	A	AC=247;AN=5782	rs72768761	0.956632	0.0433682	0.895346	8.7218e-13	1.00366	0.000999001	2.46228e-07	1	1	16	2809104	G	A	0.128738	1.14407e-12	0.255562	0.685386
PRSS33	-	2	protein_coding	ENSG00000103355.8	16	2836606	6363	-73815	16	2910421	16:2910421:C:A	C	A	AC=80;AN=5958	rs145050791	0.986398	0.0136021	0.88967	1.40329e-12	3.15476	0.000999001	3.65222e-07	5	2	16	2369631	G	A	0.0803767	9.46789e-06	0.123032	0.321984
PRSS33	-	2	protein_coding	ENSG00000103355.8	16	2836606	6363	-60566	16	2897172	16:2897172:C:A	C	A	AC=65;AN=5996	rs148345823	0.988929	0.0110713	0.912394	9.2585e-09	-2.89669	0.001998	0.000244612	6	3	16	2369631	G	A	0.0752848	3.36013e-05	0.116237	0.313254
PRSS33	-	2	protein_coding	ENSG00000103355.8	16	2836606	6363	-889468	16	3726074	16:3726074:G:C	G	C	AC=415;AN=6026	rs61753377	0.930655	0.0693454	0.991257	2.86398e-06	3.70378	0.021978	0.0176833	3	4	16	2369631	G	A	0.0663517	0.000257907	0.0791156	0.230552
PRSS33	-	2	protein_coding	ENSG00000103355.8	16	2836606	6363	798122	16	2038484	16:2038484:C:G	C	G	AC=2643;AN=4414	rs28410443	0.401104	0.598896	0.864618	1.0248e-05	0.280457	0.040959	0.0433431	4	5	16	2038484	C	G	0.0888972	9.57084e-07	0.129416	0.339632
PRSS33	-	2	protein_coding	ENSG00000103355.8	16	2836606	6363	-889469	16	3726075	16:3726075:G:A	G	A	AC=421;AN=6058	rs61753378	0.930045	0.0699549	1	3.7455e-05	-3.26083	0.100899	0.108486	7	6	16	2369631	G	A	0.0657002	0.000296526	0.0794646	0.231161
GLTPD1	+	2	protein_coding	ENSG00000224051.2	1	1260621	5508	73898	1	1334519	1:1334519:G:C	G	C	AC=106;AN=6058	rs114112990	0.98227	0.0177305	1	2.26101e-29	-0.825788	0.000999001	4.01579e-24	1	1	1	1334519	G	C	-0.181741	6.6138e-24	0.194078	0.525468
GLTPD1	+	2	protein_coding	ENSG00000224051.2	1	1260621	5508	28202	1	1288823	1:1288823:A:G	A	G	AC=5520;AN=6032	rs2296471	0.0844934	0.915507	0.990824	2.49967e-06	-0.297832	0.003996	0.00427075	2	2	1	1264539	G	C	-0.49036	4.89993e-183	0.368977	0.911178
GPR183	-	2	protein_coding	ENSG00000169508.6	13	99959659	7504	-99656	13	100059315	13:100059315:C:T	C	T	AC=1848;AN=6042	rs11617229	0.694795	0.305205	0.997706	3.03513e-15	-0.792463	0.000999001	3.63019e-11	1	1	13	100059315	C	T	-0.139019	1.52685e-14	0.163331	0.436454
GPR183	-	2	protein_coding	ENSG00000169508.6	13	99959659	7504	-272501	13	100232160	13:100232160:C:A	C	A	AC=468;AN=6006	rs17610946	0.921489	0.0785111	0.984867	0.000201563	0.650034	0.258741	0.244513	2	2	13	100232160	C	A	0.0650473	0.000340606	0.0414146	0.180279
CTD-2651B20.1	-	2	lincRNA	ENSG00000259539.1	15	45459724	4733	-17288	15	45477012	15:45477012:A:G	A	G	AC=3834;AN=6048	rs1706821	0.367291	0.632709	0.998733	4.1162e-13	0.166865	0.000999001	3.13519e-09	1	1	15	45477012	A	G	0.133235	1.80409e-13	0.190797	0.515939
ZBTB7C	-	2	protein_coding	ENSG00000184828.5	18	45901935	6608	285334	18	45616601	18:45616601:T:C	T	C	AC=1247;AN=5794	rs11659506	0.785401	0.214599	0.956776	9.53663e-29	0.0103409	0.000999001	1.28068e-22	1	1	18	45616601	T	C	0.185038	9.78001e-25	0.314488	0.824031
ZBTB7C	-	2	protein_coding	ENSG00000184828.5	18	45901935	6608	95330	18	45806605	18:45806605:G:C	G	C	AC=697;AN=5520	rs10451391	0.874116	0.125884	0.911767	1.02279e-15	0.00844273	0.000999001	2.85396e-11	3	2	18	45806605	G	C	0.142341	3.52344e-15	0.447895	0.985537
ZBTB7C	-	2	protein_coding	ENSG00000184828.5	18	45901935	6608	148193	18	45753742	18:45753742:T:C	T	C	AC=562;AN=2988	rs8091287	0.8125	0.1875	0.667681	4.98928e-14	0.00783855	0.000999001	1.13243e-09	4	3	18	45753742	T	C	0.129078	9.97213e-13	0.472745	0.986776
ZBTB7C	-	2	protein_coding	ENSG00000184828.5	18	45901935	6608	193383	18	45708552	18:45708552:AT:A	AT	A	AC=326;AN=5436	rs75904473	0.940352	0.0596479	0.841923	7.56913e-11	0.0180885	0.000999001	7.10301e-07	5	4	18	45821229	C	G	0.0689262	0.000146816	0.0508663	0.186068
ZBTB7C	-	2	protein_coding	ENSG00000184828.5	18	45901935	6608	267167	18	45634768	18:45634768:C:T	C	T	AC=74;AN=5780	rs76015440	0.986998	0.0130024	0.755171	2.31205e-10	0.0187994	0.000999001	1.7511e-06	2	5	18	45634768	C	T	0.107127	3.41162e-09	0.323082	0.837774
ZBTB7C	-	2	protein_coding	ENSG00000184828.5	18	45901935	6608	236819	18	45665116	18:45665116:G:A	G	A	AC=108;AN=5924	rs117500043	0.982037	0.0179631	0.882257	2.38115e-06	0.0117357	0.00799201	0.00616547	6	6	18	45665116	G	A	0.0858687	2.21563e-06	0.117616	0.314257
ZBTB7C	-	2	protein_coding	ENSG00000184828.5	18	45901935	6608	197832	18	45704103	18:45704103:T:C	T	C	AC=339;AN=5380	rs79422320	0.937046	0.0629536	0.825076	6.55793e-06	-0.0124351	0.016983	0.0152609	7	7	18	46346479	G	T	-0.0669569	0.000226306	0.0286037	0.172814
ZBTB7C	-	2	protein_coding	ENSG00000184828.5	18	45901935	6608	134962	18	45766973	18:45766973:C:T	C	T	AC=150;AN=5396	rs141376819	0.972694	0.0273056	0.729574	4.00134e-05	-0.00796086	0.0739261	0.0712398	8	8	18	45766973	C	T	-0.0728475	5.99678e-05	0.0546505	0.190605
RP11-447L10.1	-	2	protein_coding	ENSG00000272741.1	3	196045093	8328	79978	3	195965115	3:195965115:A:T	A	T	AC=3572;AN=5670	rs939883	0.37	0.63	0.964505	4.20878e-07	-0.0996181	0.000999001	0.00128394	1	1	3	195965115	A	T	-0.0934982	2.53674e-07	0.139579	0.369177
S100A11	-	2	protein_coding	ENSG00000163191.5	1	152020383	5028	12074	1	152008309	1:152008309:C:A	C	A	AC=264;AN=5980	rs2999551	0.955585	0.0444154	0.964454	6.03765e-32	34.0095	0.000999001	6.73876e-26	1	1	1	152012517	G	C	0.168799	8.48492e-21	0.192386	0.520535
S100A11	-	2	protein_coding	ENSG00000163191.5	1	152020383	5028	101976	1	151918407	1:151918407:CG:C	CG	C	AC=86;AN=5996	rs145065461	0.985668	0.0143322	0.930791	1.86126e-10	25.4397	0.000999001	1.8283e-06	2	2	1	151918407	CG	C	0.115368	1.91389e-10	0.465082	0.986406
S100A11	-	2	protein_coding	ENSG00000163191.5	1	152020383	5028	-506260	1	152526643	1:152526643:T:C	T	C	AC=4243;AN=6054	rs569232	0.29871	0.70129	0.99931	4.52072e-06	-5.19306	0.012987	0.00756267	4	3	1	152526643	T	C	-0.0777371	1.84323e-05	0.0759842	0.225276
S100A11	-	2	protein_coding	ENSG00000163191.5	1	152020383	5028	-146671	1	152167054	1:152167054:C:T	C	T	AC=1070;AN=5440	rs79717008	0.80427	0.19573	0.932389	4.98783e-06	-5.82459	0.012987	0.00849438	3	4	1	152167054	C	T	-0.0771309	2.14167e-05	0.0921777	0.254826
S100A11	-	2	protein_coding	ENSG00000163191.5	1	152020383	5028	47873	1	151972510	1:151972510:T:C	T	C	AC=5507;AN=6002	rs2999558	0.0834689	0.916531	0.975159	0.000133348	-8.35345	0.111888	0.124528	5	5	1	152308515	A	AT	0.0572702	0.00161474	0.0402078	0.179648
S100A11	-	2	protein_coding	ENSG00000163191.5	1	152020383	5028	-998875	1	153019258	1:153019258:A:G	A	G	AC=3431;AN=4640	rs3120745	0.259579	0.740421	0.874299	0.00036272	4.02879	0.258741	0.2667	6	6	1	153019258	A	G	0.0634527	0.000475336	0.0833703	0.238156
PROM1	-	1	protein_coding	ENSG00000007062.7	4	16082323	7098	119210	4	15963113	4:15963113:G:A	G	A	AC=3183;AN=6046	rs7675330	0.473999	0.526001	0.99912	1.55658e-14	-0.0131635	0.000999001	4.81949e-10	1	1	4	15963113	G	A	-0.138651	1.79213e-14	0.25171	0.674462
PROM1	-	1	protein_coding	ENSG00000007062.7	4	16082323	7098	885467	4	15196856	4:15196856:T:G	T	G	AC=2507;AN=5710	rs28560076	0.560363	0.439637	0.973559	1.02257e-07	-0.00916278	0.002997	0.000454294	2	2	4	15196856	T	G	-0.0948339	1.70481e-07	0.203483	0.553147
PROM1	-	1	protein_coding	ENSG00000007062.7	4	16082323	7098	-852418	4	16934741	4:16934741:G:T	G	T	AC=147;AN=6046	rs79799350	0.975452	0.0245478	0.985496	3.0163e-07	0.0283117	0.002997	0.00116526	3	3	4	16934741	G	T	0.0921309	3.78906e-07	0.113921	0.311533
LINC00402	+	2	lincRNA	ENSG00000235532.1	13	74805594	7126	20443	13	74826037	13:74826037:G:C	G	C	AC=189;AN=6056	rs12873991	0.968559	0.0314415	0.997729	8.08417e-71	0.789827	0.000999001	5.13733e-56	3	1	13	74817826	G	A	0.294079	1.72339e-61	0.165065	0.441725
LINC00402	+	2	lincRNA	ENSG00000235532.1	13	74805594	7126	24471	13	74830065	13:74830065:G:A	G	A	AC=293;AN=5906	rs61964631	0.950248	0.0497521	0.936451	6.19595e-60	0.627982	0.000999001	4.4561e-43	2	2	13	74830065	G	A	0.238082	2.67123e-40	0.516794	0.988709
LINC00402	+	2	lincRNA	ENSG00000235532.1	13	74805594	7126	-503004	13	74302590	13:74302590:T:C	T	C	AC=4390;AN=6018	rs2325553	0.270204	0.729796	0.99587	3.41203e-11	-0.102218	0.001998	1.7762e-06	4	3	13	74302590	T	C	-0.119441	4.2667e-11	0.171882	0.461884
LINC00402	+	2	lincRNA	ENSG00000235532.1	13	74805594	7126	12322	13	74817916	13:74817916:G:T	G	T	AC=3098;AN=5812	rs9600250	0.466532	0.533468	0.978651	2.33911e-08	0.0998566	0.002997	0.000372439	5	4	13	74842757	T	G	0.10437	8.53647e-09	0.201339	0.546848
LINC00402	+	2	lincRNA	ENSG00000235532.1	13	74805594	7126	-85170	13	74720424	13:74720424:A:G	A	G	AC=4983;AN=5778	rs9573352	0.138222	0.861778	0.953193	5.93309e-07	0.116296	0.00799201	0.00382973	6	5	13	74720424	A	G	0.0742176	4.33946e-05	0.0627534	0.20297
LINC00402	+	2	lincRNA	ENSG00000235532.1	13	74805594	7126	-174354	13	74631240	13:74631240:G:A	G	A	AC=568;AN=5800	rs75012440	0.902357	0.0976431	0.949252	1.76533e-05	-0.0991512	0.0579421	0.0541354	7	6	13	74640343	C	T	-0.0776192	1.89796e-05	0.0484093	0.183865
LINC00402	+	2	lincRNA	ENSG00000235532.1	13	74805594	7126	28279	13	74833873	13:74833873:T:G	T	G	AC=1537;AN=6058	rs7338571	0.745648	0.254352	1	0.00016374	0.274652	0.262737	0.275221	8	7	13	74844706	C	T	0.203949	8.37599e-30	0.259961	0.698294
HIST1H2AG	+	2	protein_coding	ENSG00000196787.2	6	27100832	6244	-8934	6	27091898	6:27091898:G:A	G	A	AC=72;AN=5984	rs113115427	0.987924	0.0120757	0.883731	2.23349e-07	0.299148	0.000999001	0.000425941	1	1	6	27091898	G	A	0.092859	3.0622e-07	0.123936	0.32409
HIST1H2AG	+	2	protein_coding	ENSG00000196787.2	6	27100832	6244	-131789	6	26969043	6:26969043:G:T	G	T	AC=278;AN=854	rs72838233	0.67426	0.32574	0.470215	0.000580152	-0.0722652	0.268731	0.278316	2	2	6	26969043	G	T	-0.0602232	0.0009128	0.0563773	0.192991
COL6A2	+	2	protein_coding	ENSG00000142173.10	21	47540474	6809	-23317	21	47517157	21:47517157:A:C	A	C	AC=5391;AN=6058	rs1475915	0.110896	0.889104	1	2.7549e-54	1.33677	0.000999001	1.89194e-39	1	1	21	47517157	A	C	0.26739	9.3821e-51	0.381933	0.928842
COL6A2	+	2	protein_coding	ENSG00000142173.10	21	47540474	6809	-26255	21	47514219	21:47514219:A:G	A	G	AC=3473;AN=4772	rs2156430	0.272579	0.727421	0.882293	2.09901e-27	-0.684196	0.000999001	3.47623e-19	4	2	21	47514219	A	G	-0.182835	3.52259e-24	0.382114	0.929071
COL6A2	+	2	protein_coding	ENSG00000142173.10	21	47540474	6809	-197342	21	47343132	21:47343132:T:A	T	A	AC=300;AN=5896	rs71324455	0.948361	0.0516385	0.945681	1.87957e-18	1.03957	0.000999001	2.34673e-12	3	3	21	47343132	T	A	0.149071	1.62327e-16	0.299525	0.798487
COL6A2	+	2	protein_coding	ENSG00000142173.10	21	47540474	6809	111711	21	47652185	21:47652185:C:T	C	T	AC=3094;AN=6018	rs2839160	0.485724	0.514276	0.997066	7.8523e-17	-0.455558	0.000999001	4.9554e-11	2	4	21	47652185	C	T	-0.133906	1.36208e-13	0.260553	0.700053
COL6A2	+	2	protein_coding	ENSG00000142173.10	21	47540474	6809	-54737	21	47485737	21:47485737:C:CAGA	C	CAGA	AC=3654;AN=5526	rs112597256	0.33875	0.66125	0.951093	2.46599e-11	-0.388012	0.000999001	1.25227e-06	5	5	21	47485737	C	CAGA	-0.118293	6.54864e-11	0.408945	0.961209
COL6A2	+	2	protein_coding	ENSG00000142173.10	21	47540474	6809	35274	21	47575748	21:47575748:C:G	C	G	AC=70;AN=5896	rs147874211	0.988403	0.0115971	0.802347	2.38053e-10	1.36365	0.000999001	6.16341e-06	7	6	21	47575748	C	G	0.111099	8.73477e-10	0.243415	0.652874
COL6A2	+	2	protein_coding	ENSG00000142173.10	21	47540474	6809	-18338	21	47522136	21:47522136:G:C	G	C	AC=5114;AN=5872	rs2226833	0.129617	0.870383	0.963959	3.87731e-10	0.487669	0.000999001	1.00105e-05	6	7	21	47522136	G	C	0.108749	1.96734e-09	0.339476	0.864759
COL6A2	+	2	protein_coding	ENSG00000142173.10	21	47540474	6809	-106486	21	47433988	21:47433988:G:A	G	A	AC=425;AN=5758	rs62211781	0.926466	0.0735344	0.930046	1.54432e-08	-0.545944	0.000999001	0.000195877	8	8	21	47433988	G	A	-0.104338	8.62692e-09	0.276995	0.748066
COL6A2	+	2	protein_coding	ENSG00000142173.10	21	47540474	6809	-67681	21	47472793	21:47472793:G:A	G	A	AC=1163;AN=5502	rs34349827	0.788223	0.211777	0.935181	2.81429e-06	0.325842	0.00899101	0.0100228	9	9	21	47472793	G	A	0.0828799	4.93846e-06	0.0903909	0.25146
COL6A2	+	2	protein_coding	ENSG00000142173.10	21	47540474	6809	41303	21	47581777	21:47581777:G:A	G	A	AC=737;AN=5506	rs3747002	0.866832	0.133168	0.910598	1.80114e-05	0.342744	0.047952	0.0477552	10	10	21	47581777	G	A	0.0723835	6.68263e-05	0.0626583	0.202804
EID2	-	2	protein_coding	ENSG00000176396.9	19	40030870	7041	83821	19	39947049	19:39947049:TG:T	TG	T	AC=3329;AN=5938	rs111789041	0.439329	0.560671	0.992218	2.50702e-25	0.15277	0.000999001	1.14874e-19	1	1	19	39934151	G	C	0.182687	3.83768e-24	0.0475638	0.183284
EID2	-	2	protein_coding	ENSG00000176396.9	19	40030870	7041	-654277	19	40685147	19:40685147:CT:C	CT	C	AC=688;AN=4014	rs541765088	0.82846	0.17154	0.761801	2.70783e-05	-0.0820318	0.043956	0.0484424	2	2	19	40685147	CT	C	-0.0754859	3.20083e-05	0.106091	0.295234
NUBP2	+	1	protein_coding	ENSG00000095906.12	16	1834712	7512	-11268	16	1823444	16:1823444:C:G	C	G	AC=3081;AN=5590	rs761065	0.449144	0.550856	0.963493	7.19064e-13	0.0922047	0.000999001	1.37306e-08	1	1	16	1828839	A	G	-0.123124	1.05081e-11	0.0853051	0.241751
NUBP2	+	1	protein_coding	ENSG00000095906.12	16	1834712	7512	1543	16	1836255	16:1836255:C:G	C	G	AC=4719;AN=5988	rs344357	0.212097	0.787903	0.987652	5.83623e-08	-0.0713265	0.000999001	0.000256294	2	2	16	1835393	A	G	-0.151593	4.93683e-17	0.139956	0.370173
IPCEF1	-	1	protein_coding	ENSG00000074706.9	6	154677926	8127	117409	6	154560517	6:154560517:A:C	A	C	AC=1026;AN=6014	rs6931641	0.829708	0.170292	0.993137	1.72118e-33	-0.270991	0.000999001	7.23669e-28	1	1	6	154560517	A	C	-0.211683	4.99665e-32	0.240051	0.644843
IPCEF1	-	1	protein_coding	ENSG00000074706.9	6	154677926	8127	42294	6	154635632	6:154635632:G:A	G	A	AC=1387;AN=5904	rs1293926	0.766038	0.233962	0.982012	1.33717e-15	-0.179788	0.000999001	2.00291e-11	2	2	6	154635632	G	A	-0.121224	2.17641e-11	0.225125	0.610802
IPCEF1	-	1	protein_coding	ENSG00000074706.9	6	154677926	8127	125290	6	154552636	6:154552636:T:C	T	C	AC=655;AN=5888	rs12209958	0.88935	0.11065	0.964583	1.39844e-07	0.140599	0.001998	0.000465086	3	3	6	154552636	T	C	0.090595	5.90709e-07	0.15522	0.411851
IPCEF1	-	1	protein_coding	ENSG00000074706.9	6	154677926	8127	-944584	6	155622510	6:155622510:A:G	A	G	AC=228;AN=6042	rs112934243	0.962346	0.0376535	0.992861	2.43173e-07	0.219815	0.001998	0.000749442	4	4	6	155622510	A	G	0.092388	3.51521e-07	0.0491393	0.184435
IPCEF1	-	1	protein_coding	ENSG00000074706.9	6	154677926	8127	49799	6	154628127	6:154628127:G:A	G	A	AC=376;AN=5916	rs62435707	0.936096	0.0639036	0.956634	2.20385e-06	-0.160719	0.003996	0.00575576	5	5	6	154628127	G	A	-0.0837027	3.97114e-06	0.130032	0.341548
IPCEF1	-	1	protein_coding	ENSG00000074706.9	6	154677926	8127	1300	6	154676626	6:154676626:TTC:T	TTC	T	AC=1838;AN=5750	rs66909704	0.680306	0.319694	0.971941	4.30088e-05	-0.0838483	0.0749251	0.0825189	6	6	6	154676626	TTC	T	-0.0649638	0.000346667	0.0424328	0.180754
IPCEF1	-	1	protein_coding	ENSG00000074706.9	6	154677926	8127	743654	6	153934272	6:153934272:ATCT:A	ATCT	A	AC=176;AN=5796	rs147680612	0.969636	0.0303644	0.855793	0.000111772	0.179815	0.206793	0.187974	7	7	6	153934272	ATCT	A	0.0691374	0.000140065	0.0600995	0.198538
VPS37A	+	1	protein_coding	ENSG00000155975.5	8	17155616	10618	-9400	8	17146216	8:17146216:G:A	G	A	AC=2920;AN=5852	rs34516488	0.5	0.5	0.987394	1.08985e-23	-0.128196	0.000999001	2.7379e-18	1	1	8	17146216	G	A	-0.182958	3.28045e-24	0.252889	0.677757
C2CD3	-	1	protein_coding	ENSG00000168014.12	11	73882217	5653	99252	11	73782965	11:73782965:G:A	G	A	AC=3322;AN=6058	rs826039	0.453417	0.546583	0.999402	1.29432e-14	0.386227	0.000999001	3.56621e-10	2	1	11	74121550	A	ATAAAATAAAATAAAAT	0.0674644	0.000202644	0.093902	0.258206
C2CD3	-	1	protein_coding	ENSG00000168014.12	11	73882217	5653	347766	11	73534451	11:73534451:A:G	A	G	AC=659;AN=6050	rs11235919	0.890736	0.109264	0.998258	4.46924e-08	-0.0419633	0.001998	0.000136322	3	2	11	73534451	A	G	-0.0988579	4.98369e-08	0.164312	0.43944
C2CD3	-	1	protein_coding	ENSG00000168014.12	11	73882217	5653	98739	11	73783478	11:73783478:A:T	A	T	AC=3308;AN=6058	rs4944038	0.455674	0.544326	0.999451	1.20603e-05	-0.34669	0.020979	0.0173968	4	3	11	74121550	A	ATAAAATAAAATAAAAT	0.0738404	4.74624e-05	0.12432	0.325036
C2CD3	-	1	protein_coding	ENSG00000168014.12	11	73882217	5653	181713	11	73700504	11:73700504:A:G	A	G	AC=140;AN=5946	rs76839977	0.976683	0.0233169	0.916205	2.03422e-05	-0.0638591	0.027972	0.027099	5	4	11	73700504	A	G	-0.0771229	2.14593e-05	0.144754	0.382748
FHAD1	+	2	protein_coding	ENSG00000142621.15	1	15717643	7998	-49367	1	15668276	1:15668276:G:A	G	A	AC=2255;AN=6058	rs763821	0.626692	0.373308	1	1.04029e-149	0.0228454	0.000999001	3.70508e-119	1	1	1	15668276	G	A	0.445	2.88286e-147	0.516123	0.988682
FHAD1	+	2	protein_coding	ENSG00000142621.15	1	15717643	7998	-136237	1	15581406	1:15581406:C:T	C	T	AC=3624;AN=6036	rs1927189	0.400356	0.599644	0.995171	3.33466e-13	0.00593644	0.000999001	1.30656e-08	2	2	1	15581406	C	T	0.129599	8.0714e-13	0.145922	0.385824
FHAD1	+	2	protein_coding	ENSG00000142621.15	1	15717643	7998	-260823	1	15456820	1:15456820:C:T	C	T	AC=3602;AN=5648	rs12025185	0.364219	0.635781	0.965638	4.5064e-06	-0.00382168	0.01998	0.0178374	3	3	1	15456820	C	T	-0.0830763	4.68891e-06	0.100771	0.275995
FHAD1	+	2	protein_coding	ENSG00000142621.15	1	15717643	7998	16709	1	15734352	1:15734352:C:T	C	T	AC=280;AN=5670	rs12565080	0.950741	0.0492594	0.879794	8.41522e-06	0.00762431	0.035964	0.0292274	4	4	1	15734352	C	T	0.0806019	8.93629e-06	0.128683	0.337374
FHAD1	+	2	protein_coding	ENSG00000142621.15	1	15717643	7998	-146030	1	15571613	1:15571613:G:A	G	A	AC=999;AN=2556	rs1780595	0.611154	0.388846	0.697002	8.43334e-05	0.00380254	0.176823	0.183179	5	5	1	15571613	G	A	0.0707756	9.67858e-05	0.0724629	0.219663
KIAA0408	-	1	protein_coding	ENSG00000189367.10	6	127775387	4532	-61117	6	127836504	6:127836504:G:A	G	A	AC=3349;AN=5936	rs574385	0.43645	0.56355	0.984533	1.06928e-42	-0.0400734	0.000999001	2.00864e-37	1	1	6	127836504	G	A	-0.221007	7.90964e-35	0.466086	0.986455
KIAA0408	-	1	protein_coding	ENSG00000189367.10	6	127775387	4532	-6433	6	127781820	6:127781820:T:C	T	C	AC=1070;AN=5928	rs723642	0.820864	0.179136	0.979665	1.77539e-18	0.0313956	0.000999001	9.20249e-15	2	2	6	127781820	T	C	0.146731	4.81168e-16	0.396847	0.947057
KIAA0408	-	1	protein_coding	ENSG00000189367.10	6	127775387	4532	-94363	6	127869750	6:127869750:G:A	G	A	AC=191;AN=5778	rs111858909	0.967027	0.0329726	0.869647	2.11074e-08	-0.0373894	0.000999001	2.54573e-05	3	3	6	127869750	G	A	-0.0996859	3.84595e-08	0.256168	0.687142
UTP11L	+	2	protein_coding	ENSG00000183520.7	1	38482255	6408	-26364	1	38455891	1:38455891:G:C	G	C	AC=3213;AN=5776	rs4360494	0.44264	0.55736	0.977632	8.92747e-56	-0.167256	0.000999001	1.17286e-43	1	1	1	38455891	G	C	-0.278938	2.96818e-55	0.407606	0.959716
UTP11L	+	2	protein_coding	ENSG00000183520.7	1	38482255	6408	-240859	1	38241396	1:38241396:T:<INS:ME:SVA>:38241718	T	<INS:ME:SVA>	AC=718;AN=3234	esv3585760	0.779252	ME	0.723007	5.65597e-06	-0.0610663	0.015984	0.015195	2	2	1	38241396	T	<INS:ME:SVA>	-0.0821141	6.03847e-06	0.201184	0.546391
ZNF217	-	1	protein_coding	ENSG00000171940.9	20	52226446	7084	39609	20	52186837	20:52186837:G:A	G	A	AC=107;AN=5878	rs61744628	0.982054	0.0179462	0.841865	7.51164e-201	5.89385	0.000999001	3.22523e-186	1	1	20	52186837	G	A	0.501948	4.49236e-193	0.516835	0.98871
ZNF217	-	1	protein_coding	ENSG00000171940.9	20	52226446	7084	50839	20	52175607	20:52175607:A:G	A	G	AC=2292;AN=6058	rs6123296	0.621373	0.378627	1	8.24433e-24	-0.533413	0.000999001	3.5794e-19	2	2	20	52175607	A	G	-0.178937	3.26724e-23	0.263046	0.707492
ZNF217	-	1	protein_coding	ENSG00000171940.9	20	52226446	7084	-224916	20	52451362	20:52451362:T:C	T	C	AC=2108;AN=5588	rs11086442	0.622991	0.377009	0.960526	4.86571e-09	0.315554	0.000999001	2.20347e-05	3	3	20	52451362	T	C	0.10521	6.47181e-09	0.251658	0.674318
ZNF217	-	1	protein_coding	ENSG00000171940.9	20	52226446	7084	-267901	20	52494347	20:52494347:C:T	C	T	AC=2136;AN=5820	rs6127000	0.633389	0.366611	0.978112	6.88735e-06	0.240991	0.013986	0.0167467	4	4	20	52494347	C	T	0.0791282	1.3008e-05	0.0541109	0.189893
ZNF217	-	1	protein_coding	ENSG00000171940.9	20	52226446	7084	331298	20	51895148	20:51895148:A:C	A	C	AC=1450;AN=5718	rs6022371	0.747097	0.252903	0.958019	5.87552e-05	-0.234966	0.111888	0.116517	5	5	20	51895148	A	C	-0.0706342	9.99544e-05	0.0561133	0.192617
ZNF217	-	1	protein_coding	ENSG00000171940.9	20	52226446	7084	-116519	20	52342965	20:52342965:C:CT	C	CT	AC=1455;AN=5490	rs11484328	0.736477	0.263523	0.944858	0.000122776	0.223395	0.233766	0.217295	6	6	20	52342965	C	CT	0.0713463	8.4935e-05	0.0646084	0.206274
RAD51L3-RFFL	-	2	protein_coding	ENSG00000267618.1	17	33447084	6727	95167	17	33351917	17:33351917:C:T	C	T	AC=3181;AN=6058	rs10853174	0.4755	0.5245	1	2.44542e-35	-0.472017	0.000999001	3.36816e-27	1	1	17	33326780	G	A	-0.182655	3.90781e-24	0.134317	0.354744
RAD51L3-RFFL	-	2	protein_coding	ENSG00000267618.1	17	33447084	6727	47339	17	33399745	17:33399745:T:C	T	C	AC=3176;AN=5966	rs1088450	0.468238	0.531762	0.990388	2.5643e-21	0.463264	0.000999001	2.06477e-15	2	2	17	33326780	G	A	-0.189146	8.59039e-26	0.148048	0.391496
RAD51L3-RFFL	-	2	protein_coding	ENSG00000267618.1	17	33447084	6727	-332880	17	33779964	17:33779964:T:G	T	G	AC=61;AN=5922	rs143719578	0.989618	0.0103823	0.823147	7.42301e-05	-0.538546	0.125874	0.131153	3	3	17	33326780	G	A	-0.18546	7.63751e-25	0.157276	0.418009
RAD51L3-RFFL	-	2	protein_coding	ENSG00000267618.1	17	33447084	6727	58377	17	33388707	17:33388707:CT:C	CT	C	AC=2059;AN=4806	rs61100671	0.570179	0.429821	0.897595	8.66147e-05	-0.164504	0.144855	0.147933	4	4	17	33342022	C	G	-0.337747	1.04386e-81	0.162312	0.433344
AASDHPPT	+	2	protein_coding	ENSG00000149313.6	11	105962194	5790	7064	11	105969258	11:105969258:T:A	T	A	AC=189;AN=5622	rs1048683	0.966087	0.033913	0.81861	6.77644e-11	0.143855	0.000999001	2.40275e-07	1	1	11	105969258	T	A	0.11742	9.04238e-11	0.388978	0.937477
AASDHPPT	+	2	protein_coding	ENSG00000149313.6	11	105962194	5790	-13896	11	105948298	11:105948298:G:C	G	C	AC=73;AN=5754	rs11553945	0.987258	0.0127421	0.739703	0.000130612	-0.124669	0.113886	0.110874	2	2	11	105948298	G	C	-0.0693752	0.000132812	0.108111	0.301621
AASDHPPT	+	2	protein_coding	ENSG00000149313.6	11	105962194	5790	418725	11	106380919	11:106380919:T:G	T	G	AC=120;AN=5856	rs72980152	0.979667	0.0203333	0.850408	0.000150409	0.105411	0.135864	0.125247	3	3	11	106380919	T	G	0.0694115	0.000131735	0.0938868	0.258175
RP11-390F4.3	+	2	lincRNA	ENSG00000225489.2	9	6718965	8953	16442	9	6735407	9:6735407:G:A	G	A	AC=1245;AN=5886	rs2918186	0.789884	0.210116	0.981002	2.519e-43	0.382106	0.000999001	1.31623e-35	1	1	9	6719052	C	T	0.243289	4.66224e-42	0.0882534	0.247408
NDUFAF3	+	2	protein_coding	ENSG00000178057.10	3	49059554	3011	-299992	3	48759562	3:48759562:C:T	C	T	AC=4687;AN=6058	rs10865953	0.226306	0.773694	1	1.51138e-15	0.115771	0.000999001	5.35642e-11	1	1	3	48759562	C	T	0.139554	1.20829e-14	0.166812	0.446988
ECHS1	-	2	protein_coding	ENSG00000127884.4	10	135187193	5417	387	10	135186806	10:135186806:A:G	A	G	AC=4764;AN=6058	rs10466126	0.212444	0.787556	1	3.059e-67	-0.721712	0.000999001	6.17653e-53	1	1	10	135186806	A	G	-0.295947	2.75661e-62	0.516836	0.988711
ECHS1	-	2	protein_coding	ENSG00000127884.4	10	135187193	5417	135159	10	135052034	10:135052034:G:GC	G	GC	AC=201;AN=5308	rs367928533	0.962472	0.0375276	0.717082	2.08031e-09	0.477976	0.000999001	2.50257e-05	2	2	10	135052034	G	GC	0.107558	2.94951e-09	0.221943	0.60328
ECHS1	-	2	protein_coding	ENSG00000127884.4	10	135187193	5417	100931	10	135086262	10:135086262:C:G	C	G	AC=61;AN=6044	rs141597080	0.989984	0.0100162	0.96514	1.55111e-05	-0.703502	0.033966	0.0327344	3	3	10	135086262	C	G	-0.0747805	3.79343e-05	0.1061	0.295265
ECHS1	-	2	protein_coding	ENSG00000127884.4	10	135187193	5417	833404	10	134353789	10:134353789:TTGA:T	TTGA	T	AC=229;AN=5544	rs75473158	0.958935	0.0410645	0.822241	2.22787e-05	0.314351	0.047952	0.0439154	4	4	10	134353789	TTGA	T	0.077407	2.00046e-05	0.148103	0.391644
ECHS1	-	2	protein_coding	ENSG00000127884.4	10	135187193	5417	-15684	10	135202877	10:135202877:C:T	C	T	AC=170;AN=5820	rs149014570	0.971141	0.0288591	0.883546	6.61111e-05	-0.348036	0.107892	0.105845	5	5	10	135202877	C	T	-0.0723984	6.6596e-05	0.080604	0.233167
ECHS1	-	2	protein_coding	ENSG00000127884.4	10	135187193	5417	509067	10	134678126	10:134678126:T:C	T	C	AC=1523;AN=3668	rs75918502	0.582671	0.417329	0.80567	0.000169023	-0.137384	0.216783	0.2131	6	6	10	134678126	T	C	-0.0689875	0.000144825	0.0776543	0.228038
ECHS1	-	2	protein_coding	ENSG00000127884.4	10	135187193	5417	-249007	10	135436200	10:135436200:T:C	T	C	AC=207;AN=5960	rs113078445	0.965246	0.0347541	0.936585	0.000240093	0.319345	0.276723	0.270444	7	7	10	135436200	T	C	0.0681809	0.000173167	0.102432	0.281926
RP11-231G3.1	-	2	lincRNA	ENSG00000272308.1	5	60162762	5493	93705	5	60069057	5:60069057:C:T	C	T	AC=2646;AN=5890	rs13158665	0.551193	0.448807	0.985516	2.81897e-11	0.0698701	0.000999001	1.97952e-07	1	1	5	60139881	A	G	-0.116274	1.37664e-10	0.0956348	0.26187
RP11-231G3.1	-	2	lincRNA	ENSG00000272308.1	5	60162762	5493	-442745	5	60605507	5:60605507:G:C	G	C	AC=776;AN=5994	rs75577466	0.870479	0.129521	0.989004	2.38026e-07	0.0792921	0.000999001	0.000483106	2	2	5	60605507	G	C	0.0917734	4.20433e-07	0.0832124	0.237867
CMTM5	+	2	protein_coding	ENSG00000166091.15	14	23847128	6595	-830	14	23846298	14:23846298:G:T	G	T	AC=459;AN=5696	rs11465526	0.919582	0.0804184	0.911688	2.90883e-10	-0.129604	0.000999001	4.8054e-06	1	1	14	23846298	G	T	-0.103617	1.09227e-08	0.254479	0.682271
CMTM5	+	2	protein_coding	ENSG00000166091.15	14	23847128	6595	1183	14	23848311	14:23848311:C:T	C	T	AC=2677;AN=6058	rs723840	0.559155	0.440845	1	6.57064e-06	-0.0511497	0.021978	0.0220998	2	2	14	23848311	C	T	-0.0778536	1.79057e-05	0.107573	0.30004
NUPL2	+	1	protein_coding	ENSG00000136243.12	7	23239043	7224	3787	7	23242830	7:23242830:C:G	C	G	AC=2237;AN=5974	rs858305	0.625695	0.374305	0.993472	1.47105e-157	-0.293567	0.000999001	2.66849e-129	1	1	7	23242830	C	G	-0.455331	6.0535e-155	0.268512	0.723785
NUPL2	+	1	protein_coding	ENSG00000136243.12	7	23239043	7224	-327310	7	22911733	7:22911733:C:T	C	T	AC=350;AN=6002	rs67726553	0.9411	0.0589001	0.980346	4.6043e-05	-0.0873975	0.0859141	0.079456	2	2	7	22813225	C	T	-0.0727326	6.16013e-05	0.0695992	0.215044
CEP76	-	1	protein_coding	ENSG00000101624.6	18	12702776	7444	13763	18	12689013	18:12689013:T:C	T	C	AC=1973;AN=5966	rs9948844	0.66874	0.33126	0.989715	2.313e-19	0.158343	0.000999001	6.93157e-15	1	1	18	12689013	T	C	0.159963	8.20163e-19	0.231811	0.626039
RP11-134N1.2	+	2	lincRNA	ENSG00000256084.1	12	14369524	6993	5951	12	14375475	12:14375475:A:C	A	C	AC=247;AN=5976	rs73054759	0.958007	0.0419935	0.963405	7.43473e-08	-0.278175	0.000999001	0.000201696	1	1	12	14375475	A	C	-0.0895205	8.02496e-07	0.068158	0.212609
PKD2L2	+	1	protein_coding	ENSG00000078795.12	5	137225653	4740	180982	5	137406635	5:137406635:G:A	G	A	AC=2481;AN=5726	rs78839052	0.566917	0.433083	0.975092	1.80384e-07	-0.080017	0.002997	0.000628822	1	1	5	137406635	G	A	-0.0932776	2.70739e-07	0.0868656	0.244718
INPP4B	-	2	protein_coding	ENSG00000109452.8	4	143767484	6167	142222	4	143625262	4:143625262:G:A	G	A	AC=4741;AN=5904	rs1373036	0.196163	0.803837	0.980434	4.3208e-178	0.663189	0.000999001	6.04782e-151	1	1	4	143625262	G	A	0.37501	9.25422e-102	0.51671	0.988705
INPP4B	-	2	protein_coding	ENSG00000109452.8	4	143767484	6167	38266	4	143729218	4:143729218:TA:T	TA	T	AC=134;AN=5494	rs148079603	0.975276	0.0247243	0.744838	2.68372e-25	-0.395035	0.000999001	1.56803e-19	3	2	4	143729218	TA	T	-0.178873	3.38898e-23	0.383556	0.930884
INPP4B	-	2	protein_coding	ENSG00000109452.8	4	143767484	6167	144688	4	143622796	4:143622796:C:T	C	T	AC=4340;AN=5884	rs7680631	0.261454	0.738546	0.983141	2.82479e-24	-0.206852	0.000999001	7.02387e-19	2	3	4	143629934	G	A	0.14675	4.77044e-16	0.209473	0.570441
INPP4B	-	2	protein_coding	ENSG00000109452.8	4	143767484	6167	412242	4	143355242	4:143355242:T:C	T	C	AC=2492;AN=5878	rs10428305	0.575415	0.424585	0.976592	7.2009e-09	-0.0794227	0.000999001	2.40901e-05	4	4	4	143355242	T	C	-0.103467	1.14703e-08	0.246664	0.660981
INPP4B	-	2	protein_coding	ENSG00000109452.8	4	143767484	6167	281876	4	143485608	4:143485608:G:A	G	A	AC=1208;AN=3738	rs77131417	0.678291	0.321709	0.792233	3.35583e-08	-0.0920575	0.001998	8.35454e-05	5	5	4	143481060	A	AC	-0.0968409	9.28817e-08	0.154803	0.410615
INPP4B	-	2	protein_coding	ENSG00000109452.8	4	143767484	6167	-743376	4	144510860	4:144510860:T:A	T	A	AC=114;AN=5696	rs76819060	0.980261	0.0197391	0.745673	9.51075e-05	0.171896	0.0839161	0.0824962	6	6	4	144510860	T	A	0.0683726	0.000165996	0.0782276	0.229014
TIMM22	+	2	protein_coding	ENSG00000177370.4	17	900357	8825	2806	17	903163	17:903163:C:T	C	T	AC=4374;AN=5886	rs3863496	0.256887	0.743113	0.969723	5.72771e-52	-0.239416	0.000999001	1.43135e-43	1	1	17	903163	C	T	-0.271596	2.28352e-52	0.364986	0.905314
TRAPPC6B	-	2	protein_coding	ENSG00000182400.10	14	39639634	7222	-31127	14	39670761	14:39670761:T:G	T	G	AC=2188;AN=5800	rs11157049	0.62087	0.37913	0.978215	3.22625e-27	0.144217	0.000999001	5.53932e-20	2	1	14	39670761	T	G	0.18105	9.83001e-24	0.379523	0.925734
TRAPPC6B	-	2	protein_coding	ENSG00000182400.10	14	39639634	7222	-17229	14	39656863	14:39656863:T:C	T	C	AC=5636;AN=6030	rs11157048	0.0655977	0.934402	0.987094	1.57726e-23	0.248826	0.000999001	6.59612e-17	1	2	14	39662337	T	TTACA	0.172964	9.00261e-22	0.040788	0.179963
TRAPPC6B	-	2	protein_coding	ENSG00000182400.10	14	39639634	7222	-22842	14	39662476	14:39662476:G:C	G	C	AC=687;AN=5694	rs72673358	0.879753	0.120247	0.943085	5.76552e-06	0.0839747	0.00899101	0.0106283	3	3	14	39628910	A	G	0.0776434	1.8866e-05	0.109149	0.304359
NFKB1	+	1	protein_coding	ENSG00000109320.7	4	103514406	5853	-101055	4	103413351	4:103413351:C:T	C	T	AC=2524;AN=5950	rs2903282	0.577125	0.422875	0.989142	3.78367e-30	0.433894	0.000999001	1.81679e-24	1	1	4	103472536	T	C	0.156756	4.04827e-18	0.258982	0.695393
NFKB1	+	1	protein_coding	ENSG00000109320.7	4	103514406	5853	20154	4	103534560	4:103534560:C:G	C	G	AC=2038;AN=5948	rs3817685	0.657748	0.342252	0.99023	1.21849e-08	-0.224632	0.000999001	3.69773e-05	2	2	4	103472536	T	C	0.0880307	1.22033e-06	0.136918	0.362051
NFKB1	+	1	protein_coding	ENSG00000109320.7	4	103514406	5853	-261223	4	103253183	4:103253183:T:A	T	A	AC=2321;AN=5988	rs13128485	0.612035	0.387965	0.989605	3.23328e-08	-0.133173	0.000999001	7.13998e-05	3	3	4	103253183	T	A	-0.0985139	5.54675e-08	0.180596	0.486858
NFKB1	+	1	protein_coding	ENSG00000109320.7	4	103514406	5853	315807	4	103830213	4:103830213:T:A	T	A	AC=118;AN=5770	rs113473428	0.979865	0.0201354	0.817845	1.30196e-05	-0.324831	0.013986	0.0141336	4	4	4	103830213	T	A	-0.0787829	1.41912e-05	0.0984283	0.268689
NFKB1	+	1	protein_coding	ENSG00000109320.7	4	103514406	5853	866877	4	104381283	4:104381283:G:A	G	A	AC=62;AN=5838	rs59790127	0.98896	0.0110405	0.730132	0.00013238	-0.415955	0.107892	0.11368	5	5	4	104381283	G	A	-0.0673594	0.000207342	0.107351	0.29936
ZNF799	-	2	protein_coding	ENSG00000196466.6	19	12512082	5776	9625	19	12502457	19:12502457:A:G	A	G	AC=3493;AN=4178	rs4804669	0.164489	0.835511	0.796391	4.99921e-05	-0.0191402	0.0799201	0.073562	1	1	19	12502457	A	G	-0.0720385	7.24009e-05	0.073274	0.220948
ZNF799	-	2	protein_coding	ENSG00000196466.6	19	12512082	5776	-30822	19	12542904	19:12542904:C:T	C	T	AC=3166;AN=5538	rs78266625	0.428319	0.571681	0.956798	0.000136959	-0.0135224	0.166833	0.164767	2	2	19	12542904	C	T	-0.0697982	0.000120778	0.0722004	0.219247
RPLP0	-	1	protein_coding	ENSG00000089157.11	12	120638898	6905	38726	12	120600172	12:120600172:T:C	T	C	AC=892;AN=6054	rs2240323	0.853226	0.146774	0.999307	1.01704e-25	1.79973	0.000999001	1.71525e-19	1	1	12	120603055	G	A	0.186301	4.65836e-25	0.119862	0.298559
RPLP0	-	1	protein_coding	ENSG00000089157.11	12	120638898	6905	175894	12	120463004	12:120463004:G:A	G	A	AC=60;AN=5862	rs190947566	0.990003	0.00999667	0.781138	1.10099e-13	-4.17945	0.000999001	3.71899e-09	2	2	12	120463004	G	A	-0.127392	1.96408e-12	0.437418	0.983787
RPLP0	-	1	protein_coding	ENSG00000089157.11	12	120638898	6905	-849695	12	121488593	12:121488593:C:A	C	A	AC=132;AN=5992	rs78671297	0.978332	0.0216683	0.929607	2.46958e-06	-1.99536	0.00599401	0.00650425	3	3	12	121488593	C	A	-0.0804462	9.30081e-06	0.11455	0.312045
RPLP0	-	1	protein_coding	ENSG00000089157.11	12	120638898	6905	279070	12	120359828	12:120359828:G:A	G	A	AC=89;AN=5970	rs34743703	0.985284	0.0147155	0.902345	4.2816e-05	1.90637	0.0689311	0.0705312	4	4	12	120359828	G	A	0.0725351	6.45071e-05	0.0753637	0.224274
LGR6	+	1	protein_coding	ENSG00000133067.13	1	202245429	6142	-74750	1	202170679	1:202170679:G:C	G	C	AC=3493;AN=5014	rs2993428	0.302262	0.697738	0.90772	1.53501e-73	-0.436926	0.000999001	3.5704e-62	1	1	1	202171405	A	G	-0.252126	3.86795e-45	0.181382	0.489093
LGR6	+	1	protein_coding	ENSG00000133067.13	1	202245429	6142	-74090	1	202171339	1:202171339:G:A	G	A	AC=1492;AN=4042	rs3010096	0.629406	0.370594	0.831969	7.57097e-18	0.201133	0.000999001	4.66439e-13	2	2	1	202167176	C	T	0.123462	9.22009e-12	0.192796	0.521727
LGR6	+	1	protein_coding	ENSG00000133067.13	1	202245429	6142	-67894	1	202177535	1:202177535:G:A	G	A	AC=259;AN=5936	rs78004752	0.956715	0.0432851	0.948139	1.93399e-05	-0.174404	0.031968	0.0359965	4	3	1	202177535	G	A	-0.0719951	7.31326e-05	0.0245156	0.167029
LGR6	+	1	protein_coding	ENSG00000133067.13	1	202245429	6142	-22286	1	202223143	1:202223143:C:T	C	T	AC=509;AN=6040	rs370769588	0.91575	0.0842497	0.990245	8.41393e-05	-0.113251	0.130869	0.128814	5	4	1	202223143	C	T	-0.071068	9.05316e-05	0.0249756	0.168069
LGR6	+	1	protein_coding	ENSG00000133067.13	1	202245429	6142	-203078	1	202042351	1:202042351:G:T	G	T	AC=108;AN=5788	rs148361424	0.981619	0.0183811	0.812805	0.000101939	0.215305	0.155844	0.152247	3	5	1	202759409	A	AATGG	-0.0700877	0.000113141	0.051878	0.187168
CEACAM3	+	2	protein_coding	ENSG00000170956.12	19	42312851	4947	14208	19	42327059	19:42327059:TA:T	TA	T	AC=2249;AN=5936	rs34576342	0.621217	0.378783	0.988575	4.73467e-23	-1.48597	0.000999001	3.08326e-17	1	1	19	42275848	A	T	-0.130459	5.68486e-13	0.15438	0.409366
CEACAM3	+	2	protein_coding	ENSG00000170956.12	19	42312851	4947	-6910	19	42305941	19:42305941:G:A	G	A	AC=2019;AN=5812	rs7251154	0.653562	0.346438	0.973631	8.50316e-07	0.789124	0.000999001	0.00224643	2	2	19	41927015	G	A	-0.0711961	8.79151e-05	0.0520246	0.187335
IL1RL1	+	2	protein_coding	ENSG00000115602.12	2	102953748	5691	91272	2	103045020	2:103045020:A:G	A	G	AC=4660;AN=5998	rs11694658	0.223706	0.776294	0.993071	7.39831e-108	0.138075	0.000999001	3.45376e-84	1	1	2	102970265	AT	A	0.230682	7.12918e-38	0.103047	0.284195
IL1RL1	+	2	protein_coding	ENSG00000115602.12	2	102953748	5691	-167949	2	102785799	2:102785799:C:T	C	T	AC=426;AN=5972	rs951193	0.929552	0.0704479	0.97512	2.46299e-10	-0.0598138	0.001998	6.2872e-06	2	2	2	102736810	G	C	-0.129795	7.4547e-13	0.189443	0.512053
IL1RL1	+	2	protein_coding	ENSG00000115602.12	2	102953748	5691	104603	2	103058351	2:103058351:GA:G	GA	G	AC=2854;AN=5640	rs34195808	0.494808	0.505192	0.968594	3.06353e-05	0.0253847	0.0599401	0.0594172	3	3	2	102749520	C	T	-0.0830158	4.76447e-06	0.0986168	0.269211
IL1RL1	+	2	protein_coding	ENSG00000115602.12	2	102953748	5691	-26099	2	102927649	2:102927649:A:G	A	G	AC=197;AN=5708	rs76565432	0.96514	0.0348599	0.849158	0.000151374	-0.0487245	0.184815	0.195051	4	4	2	102927649	A	G	-0.0891568	8.89496e-07	0.188483	0.509307
TGFBR1	+	2	protein_coding	ENSG00000106799.8	9	101890216	5982	-16751	9	101873465	9:101873465:C:A	C	A	AC=977;AN=6056	rs10819637	0.8386	0.1614	0.99126	8.95066e-39	-0.622887	0.000999001	1.96796e-30	2	1	9	101905643	G	T	-0.182404	4.51829e-24	0.191586	0.518216
TGFBR1	+	2	protein_coding	ENSG00000106799.8	9	101890216	5982	25671	9	101915887	9:101915887:C:T	C	T	AC=146;AN=5708	rs41283642	0.974863	0.0251368	0.804293	3.90342e-34	2.19837	0.000999001	6.39921e-26	1	2	9	101794072	A	G	0.107132	3.40584e-09	0.19819	0.53756
TGFBR1	+	2	protein_coding	ENSG00000106799.8	9	101890216	5982	119730	9	102009946	9:102009946:TA:T	TA	T	AC=89;AN=5742	rs200613434	0.984859	0.0151412	0.733278	7.01783e-22	1.78569	0.000999001	6.45437e-16	5	3	9	102729757	T	C	0.104198	9.03244e-09	0.311092	0.818509
TGFBR1	+	2	protein_coding	ENSG00000106799.8	9	101890216	5982	-14427	9	101875789	9:101875789:A:C	A	C	AC=1970;AN=5838	rs10739778	0.661312	0.338688	0.972959	1.09109e-21	0.355971	0.000999001	7.81632e-16	4	4	9	101875789	A	C	0.13554	6.82828e-14	0.25075	0.671815
TGFBR1	+	2	protein_coding	ENSG00000106799.8	9	101890216	5982	-78705	9	101811511	9:101811511:G:C	G	C	AC=781;AN=5998	rs7036916	0.869954	0.130046	0.991402	9.54246e-18	-0.358816	0.000999001	2.08879e-12	3	5	9	101811511	G	C	-0.148014	2.65818e-16	0.286441	0.771751
TGFBR1	+	2	protein_coding	ENSG00000106799.8	9	101890216	5982	99490	9	101989706	9:101989706:A:G	A	G	AC=102;AN=5772	rs150707349	0.982578	0.0174222	0.771243	4.51159e-09	-911.527	0.000999001	3.55593e-05	6	6	9	101647469	A	C	0.0619667	0.000644184	0.0491069	0.184408
TGFBR1	+	2	protein_coding	ENSG00000106799.8	9	101890216	5982	106277	9	101996493	9:101996493:TTGAC:T	TTGAC	T	AC=102;AN=5772	rs201981731	0.982578	0.0174222	0.770942	4.89103e-09	909.795	0.000999001	3.80666e-05	7	7	9	101647469	A	C	0.0619724	0.000643441	0.0474809	0.183231
TGFBR1	+	2	protein_coding	ENSG00000106799.8	9	101890216	5982	92659	9	101982875	9:101982875:C:T	C	T	AC=146;AN=4706	rs36054907	0.969603	0.030397	0.618945	1.0044e-07	0.361118	0.001998	0.000487938	8	8	9	101982875	C	T	0.0942917	2.00457e-07	0.168538	0.452119
TGFBR1	+	2	protein_coding	ENSG00000106799.8	9	101890216	5982	280854	9	102171070	9:102171070:C:T	C	T	AC=99;AN=5934	rs10988811	0.983224	0.0167763	0.87212	2.05724e-05	0.522099	0.038961	0.043064	9	9	9	102171070	C	T	0.0635763	0.000463334	0.0769824	0.226914
TGFBR1	+	2	protein_coding	ENSG00000106799.8	9	101890216	5982	-68655	9	101821561	9:101821561:G:T	G	T	AC=92;AN=5852	rs185395786	0.984323	0.0156771	0.812629	9.62091e-05	0.590194	0.146853	0.148841	10	10	9	101647469	A	C	0.0610568	0.000773539	0.0493185	0.184586
TGFBR1	+	2	protein_coding	ENSG00000106799.8	9	101890216	5982	366323	9	102256539	9:102256539:AT:A	AT	A	AC=81;AN=5706	rs11441864;rs553134962	0.985793	0.0142075	0.714622	0.000132602	0.393676	0.203796	0.18877	11	11	9	102256539	AT	A	0.0708873	9.435e-05	0.101552	0.278734
COQ6	+	1	protein_coding	ENSG00000119723.11	14	74427774	6301	-93569	14	74334205	14:74334205:TA:T	TA	T	AC=854;AN=6038	rs547194345;rs35088714	0.858344	0.141656	0.99719	2.30582e-87	-0.154795	0.000999001	4.75375e-73	1	1	14	74334205	TA	T	-0.336949	2.6223e-81	0.216847	0.590564
COQ6	+	1	protein_coding	ENSG00000119723.11	14	74427774	6301	20736	14	74448510	14:74448510:CA:C	CA	C	AC=2139;AN=4414	rs56117033	0.516401	0.483599	0.881545	1.18801e-07	-0.0297383	0.002997	0.000294947	2	2	14	74448510	CA	C	-0.0927826	3.13169e-07	0.144868	0.383047
ZAP70	+	2	protein_coding	ENSG00000115085.9	2	98354285	3927	1965	2	98356250	2:98356250:G:C	G	C	AC=535;AN=6050	rs2278699	0.912524	0.0874758	0.997474	7.53004e-30	1.13593	0.000999001	3.16857e-24	1	1	2	98356250	G	C	0.180879	1.08373e-23	0.309505	0.815889
ZAP70	+	2	protein_coding	ENSG00000115085.9	2	98354285	3927	38946	2	98393231	2:98393231:C:T	C	T	AC=1997;AN=5940	rs17489287	0.662336	0.337664	0.986611	1.40717e-10	0.394113	0.000999001	6.27823e-07	2	2	2	98393231	C	T	0.0885334	1.06016e-06	0.137528	0.363703
ZAP70	+	2	protein_coding	ENSG00000115085.9	2	98354285	3927	272001	2	98626286	2:98626286:T:C	T	C	AC=1002;AN=5408	rs1024086	0.815437	0.184563	0.92498	1.40443e-05	-0.417613	0.010989	0.0118008	3	3	2	97882417	A	T	-0.0646525	0.000370159	0.0531419	0.188665
ZAP70	+	2	protein_coding	ENSG00000115085.9	2	98354285	3927	-682588	2	97671697	2:97671697:T:C	T	C	AC=846;AN=5376	rs71427101	0.844158	0.155842	0.908205	0.000243798	0.286439	0.126873	0.127698	4	4	2	97671697	T	C	0.0804251	9.3511e-06	0.0993052	0.271226
RSF1	-	1	protein_coding	ENSG00000048649.9	11	77531745	5844	-57050	11	77588795	11:77588795:A:AT	A	AT	AC=891;AN=5936	rs543160060	0.849885	0.150115	0.981034	6.86917e-21	-0.0738217	0.000999001	1.9316e-15	1	1	11	77588795	A	AT	-0.157624	2.63675e-18	0.16158	0.431107
RSF1	-	1	protein_coding	ENSG00000048649.9	11	77531745	5844	81967	11	77449778	11:77449778:A:T	A	T	AC=4480;AN=5856	rs7129325	0.23449	0.76551	0.977256	1.78607e-14	-0.049546	0.000999001	8.52493e-10	2	2	11	77449778	A	T	-0.133728	1.46713e-13	0.218292	0.594271
S100A1	+	2	protein_coding	ENSG00000160678.7	1	153600940	5460	5015	1	153605955	1:153605955:CAAG:C	CAAG	C	AC=3092;AN=6046	rs35848200	0.488857	0.511143	0.998108	1.40517e-24	-0.0675062	0.000999001	7.25632e-19	1	1	1	153657172	T	A	-0.175675	2.02813e-22	0.208073	0.566455
S100A1	+	2	protein_coding	ENSG00000160678.7	1	153600940	5460	25299	1	153626239	1:153626239:TTG:T	TTG	T	AC=2582;AN=6038	rs78049133	0.573415	0.426585	0.998218	9.90675e-06	-0.24401	0.012987	0.0149049	2	2	1	153404393	G	A	-0.0591575	0.00112468	0.0450526	0.181921
S100A1	+	2	protein_coding	ENSG00000160678.7	1	153600940	5460	27705	1	153628645	1:153628645:C:T	C	T	AC=2557;AN=6010	rs75348188	0.575536	0.424464	0.996182	0.000119463	0.212093	0.127872	0.121561	3	3	1	153404393	G	A	-0.0588321	0.00119793	0.0432582	0.18112
S100A1	+	2	protein_coding	ENSG00000160678.7	1	153600940	5460	5539	1	153606479	1:153606479:G:A	G	A	AC=66;AN=6022	rs144899251	0.9893	0.0107004	0.936029	0.000232228	-0.0610669	0.205794	0.205956	4	4	1	153606479	G	A	-0.0676723	0.000193642	0.0676863	0.211787
RP11-274B18.4	+	2	lincRNA	ENSG00000226337.3	9	71155952	4344	19613	9	71175565	9:71175565:T:A	T	A	AC=4252;AN=5526	rs4745101	0.230742	0.769258	0.943143	1.28997e-70	-0.0728116	0.000999001	1.8986e-56	1	1	9	71175565	T	A	-0.292063	1.22784e-60	0.481717	0.987195
RP11-274B18.4	+	2	lincRNA	ENSG00000226337.3	9	71155952	4344	86717	9	71242669	9:71242669:C:G	C	G	AC=247;AN=5862	rs79180455	0.957486	0.0425142	0.9089	3.62961e-05	-0.0333718	0.046953	0.0454165	2	2	9	71242669	C	G	-0.0700832	0.000113257	0.0524078	0.18778
GTF3C5	+	2	protein_coding	ENSG00000148308.13	9	135931246	7751	-519425	9	135411821	9:135411821:C:T	C	T	AC=78;AN=5700	rs139593219	0.986125	0.0138746	0.715944	9.44519e-06	-0.258202	0.020979	0.0264003	1	1	9	135411821	C	T	-0.081418	7.23859e-06	0.174224	0.468649
GTF3C5	+	2	protein_coding	ENSG00000148308.13	9	135931246	7751	-392897	9	135538349	9:135538349:T:G	T	G	AC=62;AN=6032	rs117983125	0.989964	0.0100356	0.956284	0.000135619	-0.287149	0.233766	0.226361	2	2	9	135538349	T	G	-0.0708777	9.45559e-05	0.073472	0.221262
GTF3C5	+	2	protein_coding	ENSG00000148308.13	9	135931246	7751	663624	9	136594870	9:136594870:C:T	C	T	AC=185;AN=5914	rs118112075	0.969287	0.0307133	0.910954	0.000142356	0.158252	0.245754	0.248938	3	3	9	136594870	C	T	0.0704348	0.000104587	0.0957148	0.262047
C6orf226	-	2	protein_coding	ENSG00000221821.2	6	42858554	5896	2430	6	42856124	6:42856124:G:T	G	T	AC=143;AN=6052	rs141655858	0.976283	0.0237173	0.987327	4.31714e-14	-0.663143	0.000999001	7.51956e-10	1	1	6	42856124	G	T	-0.138026	2.35054e-14	0.292184	0.784182
C6orf226	-	2	protein_coding	ENSG00000221821.2	6	42858554	5896	634704	6	42223850	6:42223850:T:C	T	C	AC=787;AN=5520	rs12197162	0.857675	0.142325	0.916895	0.000102763	-0.145347	0.130869	0.136403	2	2	6	41995361	T	C	0.0699805	0.000115914	0.0533192	0.188885
RANBP6	-	2	protein_coding	ENSG00000137040.8	9	6015612	7557	85106	9	5930506	9:5930506:T:A	T	A	AC=1624;AN=6022	rs13295441	0.731668	0.268332	0.995265	2.22075e-09	-0.0591805	0.000999001	1.03319e-05	1	1	9	5930506	T	A	-0.110196	1.19579e-09	0.139905	0.370039
E2F3	+	2	protein_coding	ENSG00000112242.10	6	20404034	7297	5741	6	20409775	6:20409775:A:C	A	C	AC=3826;AN=5968	rs9465733	0.360929	0.639071	0.989871	2.57003e-20	0.23929	0.000999001	1.68295e-15	3	1	6	20413721	A	G	0.151435	5.32096e-17	0.296182	0.792166
E2F3	+	2	protein_coding	ENSG00000112242.10	6	20404034	7297	15037	6	20419071	6:20419071:C:CT	C	CT	AC=703;AN=5902	rs563432537	0.880456	0.119544	0.9716	3.91128e-19	0.330793	0.000999001	1.26251e-14	4	2	6	20444987	AT	A	-0.158557	1.65841e-18	0.350363	0.882565
E2F3	+	2	protein_coding	ENSG00000112242.10	6	20404034	7297	18805	6	20422839	6:20422839:T:G	T	G	AC=751;AN=5988	rs9460503	0.873655	0.126345	0.986411	2.8251e-13	-0.708172	0.000999001	2.75505e-09	2	3	6	20444987	AT	A	-0.119756	3.79078e-11	0.310691	0.81785
E2F3	+	2	protein_coding	ENSG00000112242.10	6	20404034	7297	77644	6	20481678	6:20481678:G:C	G	C	AC=938;AN=5138	rs4134938	0.816489	0.183511	0.885845	2.10765e-08	0.167918	0.000999001	8.64281e-05	5	4	6	20481678	G	C	0.106228	4.61309e-09	0.298236	0.796085
E2F3	+	2	protein_coding	ENSG00000112242.10	6	20404034	7297	-37972	6	20366062	6:20366062:G:A	G	A	AC=1271;AN=4838	rs9366347	0.736268	0.263732	0.88004	2.03909e-07	-0.145507	0.001998	0.000615724	1	5	6	20366062	G	A	-0.0803382	9.5618e-06	0.0777867	0.228262
CPEB1	-	1	protein_coding	ENSG00000214575.5	15	83317129	4077	-63719	15	83380848	15:83380848:C:G	C	G	AC=1006;AN=5988	rs4513065	0.831866	0.168134	0.990027	1.42065e-18	0.258513	0.000999001	2.41468e-13	1	1	15	83380848	C	G	0.138037	2.3389e-14	0.170607	0.458178
SNAPIN	+	2	protein_coding	ENSG00000143553.6	1	153631203	5381	14345	1	153645548	1:153645548:G:T	G	T	AC=2508;AN=5826	rs12145626	0.570161	0.429839	0.974616	4.69823e-15	0.574377	0.000999001	1.29969e-10	1	1	1	153591595	A	G	0.0977703	6.9825e-08	0.151027	0.399693
SNAPIN	+	2	protein_coding	ENSG00000143553.6	1	153631203	5381	351065	1	153982268	1:153982268:CA:C	CA	C	AC=454;AN=2552	rs373230285	0.823147	0.176853	0.61304	8.18432e-05	0.147048	0.0909091	0.0857048	2	2	1	153982268	CA	C	0.0716176	7.9797e-05	0.111148	0.308301
SNAPIN	+	2	protein_coding	ENSG00000143553.6	1	153631203	5381	20066	1	153651269	1:153651269:TTC:T	TTC	T	AC=2454;AN=5528	rs72446315	0.557244	0.442756	0.959602	0.000110509	-0.284533	0.116883	0.111691	3	3	1	154444177	C	G	0.0657871	0.000291079	0.0628592	0.203156
IFI30	+	2	protein_coding	ENSG00000216490.3	19	18284979	7202	3831	19	18288810	19:18288810:A:G	A	G	AC=1377;AN=6058	rs2921	0.772727	0.227273	0.99997	9.92169e-210	-16.7662	0.000999001	1.15749e-168	1	1	19	18284651	G	T	-0.475556	9.17851e-171	0.267778	0.721611
IFI30	+	2	protein_coding	ENSG00000216490.3	19	18284979	7202	17136	19	18302115	19:18302115:A:C	A	C	AC=4401;AN=5986	rs4808761	0.265753	0.734247	0.991026	7.0109e-19	4.59736	0.000999001	2.52955e-12	2	2	19	18302115	A	C	0.134677	9.84174e-14	0.126103	0.329775
IFI30	+	2	protein_coding	ENSG00000216490.3	19	18284979	7202	-493760	19	17791219	19:17791219:C:A	C	A	AC=67;AN=5984	rs147050549	0.9889	0.0111002	0.87755	1.3355e-05	7.57506	0.036963	0.0476198	3	3	19	17791219	C	A	0.0791827	1.28302e-05	0.0746542	0.223139
IFI30	+	2	protein_coding	ENSG00000216490.3	19	18284979	7202	26996	19	18311975	19:18311975:A:G	A	G	AC=2369;AN=5944	rs76389078	0.602661	0.397339	0.991158	1.48986e-05	-2.02511	0.047952	0.0576937	4	4	19	18383202	T	C	-0.0769618	2.23285e-05	0.0573445	0.194389
PCCB	+	1	protein_coding	ENSG00000114054.9	3	135978992	4298	14607	3	135993599	3:135993599:A:C	A	C	AC=2893;AN=6014	rs684195	0.518019	0.481981	0.996502	1.9834e-49	0.176868	0.000999001	4.86946e-39	1	1	3	136466391	C	T	-0.242278	1.03081e-41	0.273423	0.738081
PCCB	+	1	protein_coding	ENSG00000114054.9	3	135978992	4298	-34601	3	135944391	3:135944391:C:T	C	T	AC=3411;AN=5986	rs2459411	0.428665	0.571335	0.994952	6.15165e-12	-0.0881296	0.000999001	8.46586e-08	2	2	3	135983286	ATATG	A	-0.10746	3.04863e-09	0.111155	0.308312
PCCB	+	1	protein_coding	ENSG00000114054.9	3	135978992	4298	-68683	3	135910309	3:135910309:CA:C	CA	C	AC=4150;AN=5324	rs11293553	0.220264	0.779736	0.909927	0.000280999	0.0358792	0.196803	0.195585	3	3	3	136067682	T	A	0.0590157	0.00115608	0.0307212	0.174542
RP11-1109F11.3	+	2	lincRNA	ENSG00000271327.1	12	89761584	4534	-7242	12	89754342	12:89754342:C:T	C	T	AC=1455;AN=6016	rs10454007	0.757546	0.242454	0.994928	2.95948e-06	-0.108067	0.001998	0.00389529	1	1	12	89754342	C	T	-0.0859883	2.14448e-06	0.160972	0.429249
CTA-445C9.15	-	2	lincRNA	ENSG00000260065.1	22	26921002	8280	52512	22	26868490	22:26868490:C:T	C	T	AC=488;AN=6022	rs17401652	0.919261	0.0807393	0.991758	2.76191e-14	-0.305268	0.000999001	8.1993e-10	5	1	22	26868490	C	T	-0.0880875	1.20111e-06	0.0837265	0.238811
CTA-445C9.15	-	2	lincRNA	ENSG00000260065.1	22	26921002	8280	4731	22	26916271	22:26916271:T:G	T	G	AC=387;AN=6050	rs9625037	0.935926	0.0640736	0.993663	5.11653e-13	-0.224249	0.000999001	8.33698e-09	2	2	22	26916271	T	G	-0.11967	3.9161e-11	0.372653	0.916416
CTA-445C9.15	-	2	lincRNA	ENSG00000260065.1	22	26921002	8280	6359	22	26914643	22:26914643:T:A	T	A	AC=2594;AN=5904	rs134150	0.561839	0.438161	0.985698	1.83383e-08	-0.209542	0.000999001	0.000114333	6	3	22	26936526	C	T	0.0667238	0.000238024	0.0429335	0.180977
CTA-445C9.15	-	2	lincRNA	ENSG00000260065.1	22	26921002	8280	-723	22	26921725	22:26921725:A:G	A	G	AC=2689;AN=5788	rs4275	0.533592	0.466408	0.978824	1.42105e-07	0.774899	0.000999001	0.000671883	3	4	22	27238921	G	GT	-0.0674601	0.000202836	0.0346251	0.176731
CTA-445C9.15	-	2	lincRNA	ENSG00000260065.1	22	26921002	8280	1846	22	26919156	22:26919156:A:AAAAC	A	AAAAC	AC=2698;AN=5798	rs147404731	0.532861	0.467139	0.978589	2.40836e-07	0.775966	0.002997	0.00107479	1	5	22	27238921	G	GT	-0.060459	0.000871221	0.0208609	0.153604
CTA-445C9.15	-	2	lincRNA	ENSG00000260065.1	22	26921002	8280	-148555	22	27069557	22:27069557:C:T	C	T	AC=1711;AN=6058	rs6005127	0.717279	0.282721	0.999303	2.90521e-07	0.0822719	0.002997	0.00133956	4	6	22	27069557	C	T	0.0885748	1.04792e-06	0.147179	0.389164
CTA-445C9.15	-	2	lincRNA	ENSG00000260065.1	22	26921002	8280	-702433	22	27623435	22:27623435:G:T	G	T	AC=68;AN=5962	rs180897208	0.988696	0.0113041	0.870879	1.67056e-06	0.316838	0.011988	0.00635959	10	7	22	27623435	G	T	0.0825724	5.3549e-06	0.151226	0.400255
CTA-445C9.15	-	2	lincRNA	ENSG00000260065.1	22	26921002	8280	-89235	22	27010237	22:27010237:T:C	T	C	AC=133;AN=5868	rs138002072	0.977689	0.022311	0.873604	1.75597e-06	0.210699	0.010989	0.00626539	7	8	22	27010237	T	C	0.0836895	3.98515e-06	0.144879	0.383076
CTA-445C9.15	-	2	lincRNA	ENSG00000260065.1	22	26921002	8280	995983	22	25925019	22:25925019:T:C	T	C	AC=282;AN=4224	rs117077386	0.933626	0.0663737	0.679559	3.68447e-05	0.106753	0.0919081	0.0967365	8	9	22	25925019	T	C	0.0738875	4.69355e-05	0.0790694	0.230471
CTA-445C9.15	-	2	lincRNA	ENSG00000260065.1	22	26921002	8280	-118345	22	27039347	22:27039347:C:T	C	T	AC=62;AN=6030	rs73880144	0.989799	0.0102008	0.937371	8.99569e-05	0.2823	0.194805	0.198927	9	10	22	27039347	C	T	0.0676053	0.0001965	0.0499957	0.185198
CTA-445C9.15	-	2	lincRNA	ENSG00000260065.1	22	26921002	8280	-805470	22	27726472	22:27726472:G:A	G	A	AC=91;AN=5814	rs77824277	0.984223	0.0157771	0.815345	0.000121832	-0.207294	0.256743	0.257408	11	11	22	27726472	G	A	-0.0670306	0.000222718	0.040198	0.179642
LRRN1	+	1	protein_coding	ENSG00000175928.5	3	3842555	9284	183224	3	4025779	3:4025779:G:A	G	A	AC=1203;AN=5930	rs1125735	0.797333	0.202667	0.9833	1.85189e-56	-0.142558	0.000999001	1.28428e-38	1	1	3	4025779	G	A	-0.233908	6.39152e-39	0.433031	0.981834
LRRN1	+	1	protein_coding	ENSG00000175928.5	3	3842555	9284	17259	3	3859814	3:3859814:C:T	C	T	AC=275;AN=6032	rs17690433	0.953221	0.0467789	0.985182	1.777e-43	-0.200538	0.000999001	2.07968e-29	2	2	3	3859814	C	T	-0.24561	7.43486e-43	0.516793	0.988709
LRRN1	+	1	protein_coding	ENSG00000175928.5	3	3842555	9284	565665	3	4408220	3:4408220:G:A	G	A	AC=2751;AN=5724	rs7373124	0.518443	0.481557	0.972045	5.67306e-23	0.0596219	0.000999001	2.44386e-14	4	3	3	4408220	G	A	0.175357	2.41927e-22	0.231326	0.624946
LRRN1	+	1	protein_coding	ENSG00000175928.5	3	3842555	9284	-891785	3	2950770	3:2950770:A:G	A	G	AC=2808;AN=5716	rs11129338	0.505979	0.494021	0.970936	3.29623e-21	0.0566544	0.000999001	4.88592e-13	5	4	3	2950770	A	G	0.169036	7.47763e-21	0.356653	0.892561
LRRN1	+	1	protein_coding	ENSG00000175928.5	3	3842555	9284	-2084	3	3840471	3:3840471:A:G	A	G	AC=5649;AN=6058	rs711582	0.0672147	0.932785	1	3.92539e-20	0.112734	0.000999001	3.18127e-12	3	5	3	3840471	A	G	0.1602	7.28131e-19	0.42615	0.977462
LRRN1	+	1	protein_coding	ENSG00000175928.5	3	3842555	9284	-40198	3	3802357	3:3802357:AG:A	AG	A	AC=3639;AN=6040	rs5846285	0.397316	0.602684	0.998565	1.78976e-13	0.0474744	0.000999001	1.73948e-07	6	6	3	3802357	AG	A	0.124525	6.09728e-12	0.134271	0.354608
LRRN1	+	1	protein_coding	ENSG00000175928.5	3	3842555	9284	184125	3	4026680	3:4026680:C:T	C	T	AC=837;AN=6058	rs1074650	0.862508	0.137492	1	1.51834e-06	-0.0478477	0.017982	0.0175744	7	7	3	4026680	C	T	-0.0752948	3.35202e-05	0.0510911	0.186304
RIOK3	+	1	protein_coding	ENSG00000101782.10	18	21058971	5335	-332240	18	20726731	18:20726731:G:A	G	A	AC=4822;AN=6038	rs35699973	0.201973	0.798027	0.997799	4.34497e-22	-16.1102	0.002997	7.04137e-11	5	1	18	21800299	A	G	0.0630114	0.000520584	0.0469404	0.182902
RIOK3	+	1	protein_coding	ENSG00000101782.10	18	21058971	5335	-323510	18	20735461	18:20735461:T:G	T	G	AC=4841;AN=6056	rs4308051	0.201225	0.798775	0.99951	1.92342e-18	6.26573	0.001998	8.87823e-09	4	2	18	21800299	A	G	0.0553836	0.00229455	0.022185	0.15946
RIOK3	+	1	protein_coding	ENSG00000101782.10	18	21058971	5335	-148940	18	20910031	18:20910031:A:G	A	G	AC=1395;AN=6022	rs28455497	0.768482	0.231518	0.995108	2.91349e-12	-0.287053	0.003996	1.59463e-05	1	3	18	20910031	A	G	-0.115277	1.97806e-10	0.277985	0.750751
RIOK3	+	1	protein_coding	ENSG00000101782.10	18	21058971	5335	-330813	18	20728158	18:20728158:A:T	A	T	AC=4838;AN=6054	rs7238093	0.201452	0.798548	0.999326	1.85361e-08	9.61231	0.00699301	0.00313593	6	4	18	21800299	A	G	0.0632937	0.000491202	0.04818	0.183699
RIOK3	+	1	protein_coding	ENSG00000101782.10	18	21058971	5335	88939	18	21147910	18:21147910:G:A	G	A	AC=217;AN=5896	rs115430338	0.963043	0.0369572	0.907297	8.49184e-07	-0.4303	0.022977	0.0167023	2	5	18	21147910	G	A	-0.0834899	4.20227e-06	0.0957325	0.262087
RIOK3	+	1	protein_coding	ENSG00000101782.10	18	21058971	5335	-321330	18	20737641	18:20737641:TTAA:T	TTAA	T	AC=4769;AN=5978	rs35798723	0.202809	0.797191	0.98753	4.3141e-06	-1.69416	0.0509491	0.0482488	7	6	18	21800299	A	G	0.0575498	0.00153149	0.0290752	0.173247
RIOK3	+	1	protein_coding	ENSG00000101782.10	18	21058971	5335	134752	18	21193723	18:21193723:C:T	C	T	AC=156;AN=5960	rs149441851	0.973943	0.026057	0.940729	6.51875e-05	-0.390059	0.178821	0.19583	8	7	18	21193723	C	T	-0.0708964	9.4153e-05	0.0717373	0.218509
RIOK3	+	1	protein_coding	ENSG00000101782.10	18	21058971	5335	-334161	18	20724810	18:20724810:G:A	G	A	AC=4833;AN=6058	rs7235010	0.202772	0.797228	1	8.75691e-05	2.13183	0.215784	0.250996	3	8	18	21800299	A	G	0.0572627	0.00161702	0.0293325	0.17347
ANKRA2	-	1	protein_coding	ENSG00000164331.5	5	72861029	6370	11438	5	72849591	5:72849591:T:C	T	C	AC=1439;AN=5992	rs343102	0.760345	0.239655	0.993799	3.95808e-77	-0.343333	0.000999001	1.1018e-65	1	1	5	72849591	T	C	-0.287394	1.08931e-58	0.160119	0.426644
ANKRA2	-	1	protein_coding	ENSG00000164331.5	5	72861029	6370	-141578	5	73002607	5:73002607:C:A	C	A	AC=76;AN=5956	rs150389114	0.987537	0.0124631	0.844245	1.28892e-13	-0.428512	0.000999001	1.45619e-09	2	2	5	73002607	C	A	-0.133494	1.61828e-13	0.487105	0.987441
ANKRA2	-	1	protein_coding	ENSG00000164331.5	5	72861029	6370	-173926	5	73034955	5:73034955:C:CT	C	CT	AC=1774;AN=5924	rs5868691	0.70122	0.29878	0.985518	0.00019603	-0.0620988	0.227772	0.220092	3	3	5	73036001	CA	C	-0.059756	0.00100069	0.0253209	0.168745
CD209	-	2	protein_coding	ENSG00000090659.13	19	7812397	8683	30251	19	7782146	19:7782146:T:C	T	C	AC=1061;AN=5630	rs151212242	0.811416	0.188584	0.947566	9.14574e-32	-0.0495673	0.000999001	9.8785e-26	1	1	19	7781677	T	TTCTGGGGGC	-0.18914	8.6188e-26	0.280029	0.756161
CD209	-	2	protein_coding	ENSG00000090659.13	19	7812397	8683	19536	19	7792861	19:7792861:A:T	A	T	AC=3104;AN=5630	rs62126598	0.449011	0.550989	0.956441	2.8255e-07	0.0168797	0.001998	0.00133692	3	2	19	7793502	A	G	0.0881578	1.17777e-06	0.105707	0.293903
CD209	-	2	protein_coding	ENSG00000090659.13	19	7812397	8683	54058	19	7758339	19:7758339:T:C	T	C	AC=1464;AN=6058	rs12971845	0.757898	0.242102	1	1.69642e-05	0.0150021	0.0519481	0.049551	4	3	19	7758339	T	C	0.080236	9.81529e-06	0.0990788	0.270545
CD209	-	2	protein_coding	ENSG00000090659.13	19	7812397	8683	-23621	19	7836018	19:7836018:G:A	G	A	AC=986;AN=5684	rs67012215	0.826625	0.173375	0.944658	4.71939e-05	0.0165191	0.11988	0.118052	5	4	19	7836018	G	A	0.0730584	5.70752e-05	0.0860739	0.243205
CD209	-	2	protein_coding	ENSG00000090659.13	19	7812397	8683	-29741	19	7842138	19:7842138:G:A	G	A	AC=4507;AN=5480	rs590453	0.17758	0.82242	0.923765	0.000107406	0.0155374	0.234765	0.232532	2	5	19	8174975	T	C	-0.0673573	0.000207439	0.0650771	0.207119
ZNF784	-	2	protein_coding	ENSG00000179922.5	19	56135932	10038	4223	19	56131709	19:56131709:G:A	G	A	AC=301;AN=5980	rs73058311	0.949837	0.0501634	0.961916	2.79252e-10	0.155736	0.000999001	2.58998e-06	1	1	19	56131709	G	A	0.11024	1.17783e-09	0.132656	0.349725
ZNF784	-	2	protein_coding	ENSG00000179922.5	19	56135932	10038	135503	19	56000429	19:56000429:GCC:G	GCC	G	AC=3908;AN=5258	rs549173841	0.256962	0.743038	0.923529	0.000113199	0.0496821	0.281718	0.273466	2	2	19	56000429	GCC	G	0.0695646	0.000127291	0.0505145	0.185707
SLC35D1	-	2	protein_coding	ENSG00000116704.6	1	67518730	6627	-10513	1	67529243	1:67529243:A:G	A	G	AC=2941;AN=5690	rs2755263	0.484391	0.515609	0.969329	5.74815e-101	-0.165653	0.000999001	4.68908e-88	1	1	1	67529243	A	G	-0.352692	1.99038e-89	0.482272	0.987221
SLC35D1	-	2	protein_coding	ENSG00000116704.6	1	67518730	6627	11266	1	67507464	1:67507464:A:G	A	G	AC=152;AN=6016	rs77650521	0.974521	0.0254787	0.957492	2.49174e-12	0.157248	0.000999001	2.17641e-08	2	2	1	67507464	A	G	0.124047	7.34743e-12	0.237772	0.639556
SLC35D1	-	2	protein_coding	ENSG00000116704.6	1	67518730	6627	304641	1	67214089	1:67214089:G:A	G	A	AC=118;AN=6032	rs78658001	0.980414	0.0195856	0.968707	8.11989e-09	0.143094	0.000999001	3.13462e-05	3	3	1	67214089	G	A	0.102521	1.55901e-08	0.186815	0.504546
SLC35D1	-	2	protein_coding	ENSG00000116704.6	1	67518730	6627	-77642	1	67596372	1:67596372:A:G	A	G	AC=168;AN=5872	rs7515029	0.971733	0.0282674	0.877216	7.6016e-05	-0.0792534	0.102897	0.0934219	4	4	1	67596372	A	G	-0.0703057	0.000107697	0.0717071	0.218461
SLC35D1	-	2	protein_coding	ENSG00000116704.6	1	67518730	6627	566098	1	66952632	1:66952632:T:TAAAC	T	TAAAC	AC=4602;AN=5872	rs5774815	0.215924	0.784076	0.977358	7.61509e-05	-0.0336385	0.102897	0.0952809	5	5	1	66952632	T	TAAAC	-0.071828	7.6015e-05	0.0716728	0.218407
SLC35D1	-	2	protein_coding	ENSG00000116704.6	1	67518730	6627	146669	1	67372061	1:67372061:G:T	G	T	AC=299;AN=6032	rs1983860	0.949968	0.0500324	0.971135	0.000129792	0.0622319	0.146853	0.145779	6	6	1	67372061	G	T	0.0681621	0.00017389	0.0505164	0.185709
VMO1	-	2	protein_coding	ENSG00000182853.7	17	4689728	7708	20041	17	4669687	17:4669687:A:G	A	G	AC=4742;AN=5720	rs9895322	0.169962	0.830038	0.950135	1.87968e-56	0.321674	0.000999001	1.04014e-40	1	1	17	4669687	A	G	0.274215	2.18357e-53	0.499278	0.987978
VMO1	-	2	protein_coding	ENSG00000182853.7	17	4689728	7708	2381	17	4687347	17:4687347:A:ATT	A	ATT	AC=1816;AN=5862	rs71367854	0.689873	0.310127	0.97955	4.83372e-09	0.0953211	0.000999001	0.000161213	2	2	17	4687347	A	ATT	0.101084	2.47126e-08	0.253304	0.678928
VMO1	-	2	protein_coding	ENSG00000182853.7	17	4689728	7708	-2028	17	4691756	17:4691756:A:C	A	C	AC=121;AN=6044	rs147009551	0.979968	0.0200323	0.982269	4.93247e-06	-0.238166	0.031968	0.0258799	3	3	17	4691756	A	C	-0.0826451	5.25346e-06	0.10701	0.298285
RPS6	-	2	protein_coding	ENSG00000137154.8	9	19380234	8117	-381226	9	19761460	9:19761460:T:A	T	A	AC=95;AN=5988	rs185012480	0.983697	0.0163026	0.92972	2.9872e-12	-23.9366	0.000999001	1.35012e-07	5	1	9	19761460	T	A	-0.0850341	2.77881e-06	0.146964	0.38859
RPS6	-	2	protein_coding	ENSG00000137154.8	9	19380234	8117	118392	9	19261842	9:19261842:C:A	C	A	AC=351;AN=6016	rs12554969	0.941234	0.0587662	0.984354	1.88198e-11	-8.11854	0.000999001	5.03735e-07	1	2	9	19261842	C	A	-0.123879	7.84304e-12	0.141107	0.373201
RPS6	-	2	protein_coding	ENSG00000137154.8	9	19380234	8117	-304947	9	19685181	9:19685181:C:T	C	T	AC=62;AN=5928	rs117864086	0.988966	0.0110343	0.831037	1.87864e-07	20.7084	0.001998	0.0013023	6	3	9	19730443	T	C	0.0781213	1.67504e-05	0.0278761	0.172086
RPS6	-	2	protein_coding	ENSG00000137154.8	9	19380234	8117	24677	9	19355557	9:19355557:A:C	A	C	AC=81;AN=6038	rs117475802	0.986578	0.0134217	0.967096	3.87287e-06	11.4168	0.011988	0.0133687	2	4	9	19451809	A	G	0.0840302	3.63911e-06	0.116457	0.313408
RPS6	-	2	protein_coding	ENSG00000137154.8	9	19380234	8117	146578	9	19233656	9:19233656:T:G	T	G	AC=784;AN=4604	rs10964056	0.829092	0.170908	0.833803	8.88038e-06	3.61934	0.024975	0.028833	4	5	9	19447455	G	C	-0.07791	1.76562e-05	0.0480912	0.183637
EIF4EBP3	+	2	protein_coding	ENSG00000243056.1	5	139927251	4588	168529	5	140095780	5:140095780:AAAAC:A	AAAAC	A	AC=2178;AN=5756	rs141112525	0.621058	0.378942	0.976124	2.51059e-05	-0.0732635	0.034965	0.0279096	1	1	5	140023238	C	G	-0.0788145	1.4079e-05	0.0398712	0.179453
ADRA2A	+	2	protein_coding	ENSG00000150594.5	10	112836790	6540	72315	10	112909105	10:112909105:G:A	G	A	AC=2055;AN=6058	rs869244	0.660219	0.339781	1	9.0278e-27	-0.0349787	0.000999001	2.02113e-20	1	1	10	112909105	G	A	-0.176481	1.296e-22	0.450183	0.985656
ADRA2A	+	2	protein_coding	ENSG00000150594.5	10	112836790	6540	78015	10	112914805	10:112914805:G:T	G	T	AC=1792;AN=5906	rs1335705	0.695933	0.304067	0.9848	1.29886e-05	0.0145461	0.02997	0.0263052	2	2	10	112914805	G	T	0.0705168	0.000102659	0.0593116	0.197327
ADRA2A	+	2	protein_coding	ENSG00000150594.5	10	112836790	6540	-723333	10	112113457	10:112113457:G:T	G	T	AC=93;AN=6048	rs34070091	0.984178	0.0158218	0.983763	0.000187989	-0.0423376	0.213786	0.217635	3	3	10	112113457	G	T	-0.0669081	0.000228713	0.0253557	0.168808
IL15RA	-	1	protein_coding	ENSG00000134470.15	10	6019177	10223	1339	10	6017838	10:6017838:A:G	A	G	AC=3178;AN=5818	rs8177637	0.454042	0.545958	0.975554	8.50439e-78	-0.237042	0.000999001	8.59786e-61	1	1	10	6017838	A	G	-0.253553	1.19743e-45	0.473014	0.986788
IL15RA	-	1	protein_coding	ENSG00000134470.15	10	6019177	10223	13667	10	6005510	10:6005510:C:G	C	G	AC=1049;AN=5582	rs3136615	0.812413	0.187587	0.937787	1.55607e-15	-0.154306	0.000999001	3.77121e-10	3	2	10	6005510	C	G	-0.0931613	2.80174e-07	0.129532	0.339992
IL15RA	-	1	protein_coding	ENSG00000134470.15	10	6019177	10223	16809	10	6002368	10:6002368:T:G	T	G	AC=2876;AN=6058	rs2228059	0.5245	0.4755	1	2.0143e-06	0.0687982	0.013986	0.0129687	4	3	10	5050372	A	T	0.068585	0.000158373	0.0269262	0.17101
IL15RA	-	1	protein_coding	ENSG00000134470.15	10	6019177	10223	-179497	10	6198674	10:6198674:T:C	T	C	AC=1029;AN=5310	rs11257015	0.80574	0.19426	0.914157	5.39133e-06	0.0562509	0.031968	0.0284001	5	4	10	6198674	T	C	0.0845077	3.20212e-06	0.100962	0.276655
IL15RA	-	1	protein_coding	ENSG00000134470.15	10	6019177	10223	18918	10	6000259	10:6000259:T:C	T	C	AC=1046;AN=6058	rs17320853	0.827208	0.172792	1	6.50789e-06	0.0845707	0.034965	0.0337351	2	5	10	5050372	A	T	0.0699278	0.000117302	0.0416402	0.180388
IL15RA	-	1	protein_coding	ENSG00000134470.15	10	6019177	10223	-84324	10	6103501	10:6103501:G:A	G	A	AC=140;AN=6054	rs12722487	0.977258	0.0227419	0.993662	5.12849e-05	0.131018	0.167832	0.161824	6	6	10	6103501	G	A	0.0731194	5.62643e-05	0.04819	0.183706
IL15RA	-	1	protein_coding	ENSG00000134470.15	10	6019177	10223	280329	10	5738848	10:5738848:T:C	T	C	AC=63;AN=5988	rs12414547	0.989563	0.0104371	0.892576	9.01456e-05	0.170789	0.266733	0.258725	7	7	10	5050372	A	T	0.0698729	0.000118763	0.0381497	0.178442
SPATS2	+	1	protein_coding	ENSG00000123352.13	12	49916532	4940	-131163	12	49785369	12:49785369:TG:T	TG	T	AC=1382;AN=5358	rs67811151	0.741241	0.258759	0.929381	3.54387e-06	0.0868246	0.004995	0.00588084	1	1	12	49785369	TG	T	0.0762172	2.67983e-05	0.0823824	0.236355
HRH2	+	2	protein_coding	ENSG00000113749.5	5	175108464	6141	-363986	5	174744478	5:174744478:G:A	G	A	AC=67;AN=5828	rs116162642	0.98861	0.0113903	0.793645	1.37525e-05	0.575409	0.0549451	0.047054	2	1	5	174744478	G	A	0.0755789	3.12961e-05	0.120169	0.316831
RP11-318C24.2	-	1	lincRNA	ENSG00000227740.1	1	175889649	5855	-72339	1	175961988	1:175961988:A:G	A	G	AC=2515;AN=5794	rs7527463	0.566229	0.433771	0.971471	5.21204e-33	0.0882302	0.000999001	4.10812e-25	1	1	1	175961988	A	G	0.213367	1.59423e-32	0.241752	0.648864
RP11-318C24.2	-	1	lincRNA	ENSG00000227740.1	1	175889649	5855	1394	1	175888255	1:175888255:G:A	G	A	AC=908;AN=6034	rs60798496	0.849353	0.150647	0.995743	4.48712e-09	-0.0589164	0.000999001	3.16173e-05	2	2	1	175888255	G	A	-0.106503	4.20725e-09	0.152312	0.403349
C9orf169	+	2	protein_coding	ENSG00000197191.3	9	140119644	5698	-7687	9	140111957	9:140111957:G:A	G	A	AC=497;AN=5546	rs80043545	0.910708	0.089292	0.895084	8.24672e-05	0.15377	0.123876	0.13109	1	1	9	140111957	G	A	0.0751268	3.49052e-05	0.0571634	0.194125
TRO	+	1	protein_coding	ENSG00000067445.16	23	54953718	2145	-44168	23	54909550	23:54909550:A:G	A	G	AC=3712;AN=6004	23:54909550:A:G	0.381386	0.618614	0.99251	1.25042e-113	0.0300691	0.000999001	1.27353e-91	1	1	23	54962812	G	C	-0.361146	5.53203e-94	0.232219	0.626959
TRO	+	1	protein_coding	ENSG00000067445.16	23	54953718	2145	217305	23	55171023	23:55171023:ATG:A	ATG	A	AC=3630;AN=5918	23:55171023:ATG:A	0.387789	0.612211	0.965913	0.000252789	-0.00467144	0.0879121	0.0975958	2	2	23	55171023	ATG	A	-0.0601928	0.000918297	0.0443046	0.18158
EFCAB1	-	2	protein_coding	ENSG00000034239.6	8	49647870	4443	-36760	8	49684630	8:49684630:A:T	A	T	AC=76;AN=6004	rs139926255	0.987309	0.0126912	0.79986	1.42275e-40	0.0396471	0.000999001	1.48693e-25	1	1	8	49684630	A	T	0.236147	1.17323e-39	0.190613	0.51541
EFCAB1	-	2	protein_coding	ENSG00000034239.6	8	49647870	4443	-64546	8	49712416	8:49712416:T:C	T	C	AC=2119;AN=5528	rs6472049	0.616867	0.383133	0.949441	3.25804e-30	0.00902611	0.000999001	4.35649e-16	2	2	8	49712416	T	C	0.189912	5.42305e-26	0.453513	0.985827
EFCAB1	-	2	protein_coding	ENSG00000034239.6	8	49647870	4443	64192	8	49583678	8:49583678:C:G	C	G	AC=700;AN=6054	rs2046236	0.88464	0.11536	0.996661	1.41103e-19	-0.01078	0.000999001	1.25835e-10	3	3	8	49559214	A	C	-0.149752	1.17946e-16	0.148131	0.39172
TTLL10	+	2	protein_coding	ENSG00000162571.9	1	1120416	5071	-10397	1	1110019	1:1110019:A:G	A	G	AC=603;AN=6058	rs11260542	0.900548	0.099452	1	5.85595e-12	-0.0106045	0.000999001	1.13295e-07	1	1	1	1110019	A	G	-0.120165	3.25077e-11	0.140461	0.371504
TTLL10	+	2	protein_coding	ENSG00000162571.9	1	1120416	5071	-118497	1	1001919	1:1001919:G:A	G	A	AC=82;AN=6032	rs191486699	0.986565	0.0134348	0.966744	9.96095e-06	0.0168838	0.011988	0.0173667	3	2	1	1001919	G	A	0.0788353	1.40053e-05	0.113382	0.311046
TTLL10	+	2	protein_coding	ENSG00000162571.9	1	1120416	5071	-13632	1	1106784	1:1106784:T:C	T	C	AC=1052;AN=6058	rs4442317	0.826402	0.173598	1	2.76664e-05	-0.0049511	0.038961	0.0425928	2	3	1	1106784	T	C	-0.0747871	3.7874e-05	0.0896363	0.250044
TTLL10	+	2	protein_coding	ENSG00000162571.9	1	1120416	5071	203531	1	1323947	1:1323947:C:G	C	G	AC=348;AN=1948	rs149870149	0.821822	0.178178	0.547094	8.72641e-05	0.005428	0.105894	0.110535	4	4	1	1323947	C	G	0.0683865	0.000165486	0.071438	0.218031
SEMA6A	-	2	protein_coding	ENSG00000092421.12	5	115909930	8525	404655	5	115505275	5:115505275:T:C	T	C	AC=4620;AN=6004	rs7702427	0.230644	0.769356	0.993182	3.04891e-11	0.0144684	0.000999001	1.09033e-07	1	1	5	115548797	T	C	-0.0969039	9.11117e-08	0.0883891	0.247671
SEMA6A	-	2	protein_coding	ENSG00000092421.12	5	115909930	8525	238998	5	115670932	5:115670932:T:C	T	C	AC=1137;AN=5964	rs804152	0.809267	0.190733	0.988025	2.48549e-06	-0.00915538	0.004995	0.0049377	3	2	5	115682935	C	T	-0.0952099	1.5229e-07	0.0662509	0.209235
SEMA6A	-	2	protein_coding	ENSG00000092421.12	5	115909930	8525	191922	5	115718008	5:115718008:G:GA	G	GA	AC=598;AN=5840	rs72121017	0.896488	0.103512	0.9544	8.64971e-06	0.00842608	0.012987	0.0167394	2	3	5	115718008	G	GA	0.0753618	3.29824e-05	0.090941	0.25249
SEMA6A	-	2	protein_coding	ENSG00000092421.12	5	115909930	8525	118880	5	115791050	5:115791050:C:T	C	T	AC=923;AN=6010	rs728529	0.845029	0.154971	0.992142	1.06785e-05	0.00688749	0.017982	0.0208735	4	4	5	115827945	G	T	-0.092255	3.65439e-07	0.152454	0.403757
KPNA3	-	2	protein_coding	ENSG00000102753.5	13	50279888	6233	-242787	13	50522675	13:50522675:A:C	A	C	AC=101;AN=5750	rs141793360	0.982507	0.0174932	0.792748	1.15732e-14	-0.362145	0.000999001	9.17429e-11	2	1	13	50522675	A	C	-0.137639	2.77766e-14	0.367242	0.90865
KPNA3	-	2	protein_coding	ENSG00000102753.5	13	50279888	6233	-61202	13	50341090	13:50341090:CT:C	CT	C	AC=1545;AN=4872	rs11348363	0.682804	0.317196	0.898716	3.62749e-10	0.106335	0.000999001	9.79945e-07	3	2	13	50341090	CT	C	0.115122	2.09185e-10	0.385462	0.933229
KPNA3	-	2	protein_coding	ENSG00000102753.5	13	50279888	6233	-68348	13	50348236	13:50348236:C:T	C	T	AC=4397;AN=6042	rs1885724	0.27117	0.72883	0.99785	2.62755e-09	0.098422	0.000999001	8.153e-06	1	3	13	50348236	C	T	0.0987039	5.22856e-08	0.214073	0.583197
KPNA3	-	2	protein_coding	ENSG00000102753.5	13	50279888	6233	-357967	13	50637855	13:50637855:T:G	T	G	AC=98;AN=5904	rs79478215	0.98362	0.0163799	0.856251	2.68775e-09	-0.317088	0.000999001	6.80065e-06	4	4	13	50637855	T	G	-0.116225	1.40176e-10	0.446878	0.985484
KPNA3	-	2	protein_coding	ENSG00000102753.5	13	50279888	6233	85494	13	50194394	13:50194394:G:A	G	A	AC=3883;AN=6058	rs9535274	0.358962	0.641038	1	1.92647e-06	-0.0706868	0.003996	0.00292826	5	5	13	50194394	G	A	-0.0860443	2.11194e-06	0.187099	0.505356
KPNA3	-	2	protein_coding	ENSG00000102753.5	13	50279888	6233	-171149	13	50451037	13:50451037:T:A	T	A	AC=1857;AN=5826	rs9568343;rs35390097	0.682032	0.317968	0.978022	3.86644e-05	0.0704513	0.036963	0.0466411	6	6	13	50459135	C	A	-0.0759819	2.83796e-05	0.0732413	0.220897
RP11-430C7.5	+	2	lincRNA	ENSG00000240219.1	1	204595903	6633	11538	1	204607441	1:204607441:C:T	C	T	AC=322;AN=5828	rs11240231	0.944407	0.0555928	0.920116	8.32142e-18	0.246273	0.000999001	9.38666e-13	2	1	1	204607441	C	T	0.137194	3.36568e-14	0.486159	0.987398
RP11-430C7.5	+	2	lincRNA	ENSG00000240219.1	1	204595903	6633	-129727	1	204466176	1:204466176:G:A	G	A	AC=4573;AN=6000	rs4951076	0.238281	0.761719	0.993726	5.44993e-14	0.167315	0.000999001	1.26373e-09	3	2	1	204498476	C	T	-0.0935818	2.4748e-07	0.106884	0.29788
RP11-430C7.5	+	2	lincRNA	ENSG00000240219.1	1	204595903	6633	-67754	1	204528149	1:204528149:G:C	G	C	AC=61;AN=5980	rs146935278	0.989226	0.0107738	0.86374	3.95966e-13	-0.420444	0.000999001	8.38759e-09	1	3	1	204528149	G	C	-0.125366	4.3851e-12	0.472909	0.986783
RP11-430C7.5	+	2	lincRNA	ENSG00000240219.1	1	204595903	6633	-23853	1	204572050	1:204572050:A:G	A	G	AC=4828;AN=6058	rs10900601	0.203256	0.796744	1	1.75058e-05	-0.0952536	0.038961	0.0350743	4	4	1	204244561	T	C	0.0703697	0.000106144	0.0946241	0.259692
RP11-430C7.5	+	2	lincRNA	ENSG00000240219.1	1	204595903	6633	839444	1	205435347	1:205435347:G:A	G	A	AC=171;AN=5088	rs111248205	0.966462	0.0335378	0.692127	3.15242e-05	-0.119447	0.0629371	0.0575492	5	5	1	205435347	G	A	-0.0740486	4.51751e-05	0.0469934	0.182933
RBM27	+	2	protein_coding	ENSG00000091009.6	5	145640946	5707	-94529	5	145546417	5:145546417:T:A	T	A	AC=2176;AN=5934	rs6858933	0.633103	0.366897	0.986542	5.80239e-18	0.15	0.000999001	1.57347e-13	1	1	5	145564190	AAAC	A	-0.122087	1.56537e-11	0.109627	0.305462
RBM27	+	2	protein_coding	ENSG00000091009.6	5	145640946	5707	-66763	5	145574183	5:145574183:G:A	G	A	AC=73;AN=5798	rs115880287	0.98755	0.0124495	0.744863	3.37208e-12	-0.30086	0.000999001	2.51475e-08	2	2	5	145574183	G	A	-0.124834	5.40413e-12	0.359676	0.897259
RBM27	+	2	protein_coding	ENSG00000091009.6	5	145640946	5707	-99531	5	145541415	5:145541415:A:G	A	G	AC=1801;AN=4772	rs35131794	0.622081	0.377919	0.894029	0.000226871	-0.0662366	0.207792	0.205157	3	3	5	145916320	A	G	-0.0574041	0.00157437	0.0298991	0.173933
CTA-373H7.7	-	1	lincRNA	ENSG00000206028.1	22	27068617	8500	-940	22	27069557	22:27069557:C:T	C	T	AC=1711;AN=6058	rs6005127	0.717279	0.282721	0.999303	7.27912e-213	2.04385	0.000999001	1.34518e-183	1	1	22	27069557	C	T	0.50706	1.25955e-197	0.385635	0.933438
CTA-373H7.7	-	1	lincRNA	ENSG00000206028.1	22	27068617	8500	16167	22	27052450	22:27052450:G:A	G	A	AC=111;AN=6050	rs141031836	0.981918	0.018082	0.987606	8.59301e-11	-1.26221	0.000999001	1.23476e-06	3	2	22	27052450	G	A	-0.128726	1.14979e-12	0.293523	0.786912
CTA-373H7.7	-	1	lincRNA	ENSG00000206028.1	22	27068617	8500	158759	22	26909858	22:26909858:C:CA	C	CA	AC=839;AN=5970	rs35262724	0.858731	0.141269	0.986338	1.03499e-05	0.317901	0.036963	0.0366952	5	3	22	26908433	C	T	0.0811377	7.78363e-06	0.0820024	0.235668
CTA-373H7.7	-	1	lincRNA	ENSG00000206028.1	22	27068617	8500	102015	22	26966602	22:26966602:A:G	A	G	AC=5000;AN=5932	rs5752349	0.155797	0.844203	0.980607	8.47545e-05	-0.304566	0.218781	0.214984	4	4	22	26966602	A	G	-0.0788406	1.39867e-05	0.10429	0.288796
CTA-373H7.7	-	1	lincRNA	ENSG00000206028.1	22	27068617	8500	90230	22	26978387	22:26978387:A:G	A	G	AC=2202;AN=6022	rs2267101	0.634815	0.365185	0.991887	8.88333e-05	-0.227594	0.220779	0.22418	6	5	22	27044317	T	C	-0.0888797	9.61828e-07	0.134547	0.35542
MAP3K8	+	2	protein_coding	ENSG00000107968.5	10	30728106	7385	62255	10	30790361	10:30790361:A:G	A	G	AC=997;AN=6058	rs12779604	0.835268	0.164732	1	3.54324e-35	-0.376824	0.000999001	2.08182e-28	2	1	10	30790361	A	G	-0.186666	3.75439e-25	0.288486	0.776319
MAP3K8	+	2	protein_coding	ENSG00000107968.5	10	30728106	7385	1241	10	30729347	10:30729347:C:T	C	T	AC=4076;AN=6020	rs303444	0.322413	0.677587	0.996618	4.90596e-23	0.247045	0.000999001	1.66828e-17	3	2	10	30733301	A	C	-0.151776	4.52488e-17	0.244508	0.655558
MAP3K8	+	2	protein_coding	ENSG00000107968.5	10	30728106	7385	60394	10	30788500	10:30788500:G:A	G	A	AC=1545;AN=6010	rs11008070	0.74399	0.25601	0.98727	8.94494e-14	-0.191317	0.000999001	1.63299e-09	5	3	10	30798293	T	G	-0.114474	2.64253e-10	0.267673	0.721299
MAP3K8	+	2	protein_coding	ENSG00000107968.5	10	30728106	7385	32125	10	30760231	10:30760231:CTGGGATTACAGGGG:C	CTGGGATTACAGGGG	C	AC=411;AN=5554	rs200263339	0.925509	0.0744905	0.887272	6.02512e-13	0.379	0.000999001	1.06185e-08	6	4	10	30760231	CTGGGATTACAGGGG	C	0.106761	3.85847e-09	0.183183	0.494212
MAP3K8	+	2	protein_coding	ENSG00000107968.5	10	30728106	7385	98468	10	30826574	10:30826574:T:C	T	C	AC=1955;AN=5976	rs12570124	0.672932	0.327068	0.987948	2.50661e-08	-0.153634	0.000999001	0.000114602	4	5	10	30826574	T	C	-0.0695334	0.000128184	0.0411591	0.180153
MAP3K8	+	2	protein_coding	ENSG00000107968.5	10	30728106	7385	55219	10	30783325	10:30783325:A:G	A	G	AC=4607;AN=5708	rs302418	0.193151	0.806849	0.954926	1.19595e-05	-0.179008	0.025974	0.0271714	1	6	10	30995621	C	G	0.061103	0.000766429	0.015954	0.124091
MAP3K8	+	2	protein_coding	ENSG00000107968.5	10	30728106	7385	154485	10	30882591	10:30882591:T:C	T	C	AC=61;AN=5914	rs180914883	0.989601	0.0103995	0.836074	5.52912e-05	0.353062	0.104895	0.0978757	7	7	10	30995621	C	G	0.0650538	0.000340137	0.0168737	0.130409
MAP3K8	+	2	protein_coding	ENSG00000107968.5	10	30728106	7385	85090	10	30813196	10:30813196:CAAA:C	CAAA	C	AC=2282;AN=4942	rs561170212	0.538157	0.461843	0.911154	7.7463e-05	-0.111144	0.137862	0.129196	8	8	10	30928291	G	GA	0.0606222	0.000843479	0.0265803	0.170581
DNAJC2	-	2	protein_coding	ENSG00000105821.10	7	102985277	6471	10833	7	102974444	7:102974444:C:T	C	T	AC=4195;AN=6040	rs13221892	0.305304	0.694696	0.995804	2.97324e-14	-0.102502	0.000999001	4.98852e-10	1	1	7	102974444	C	T	-0.136125	5.32096e-14	0.153982	0.408197
HIST1H4I	+	2	protein_coding	ENSG00000198339.3	6	27107076	6240	-63790	6	27043286	6:27043286:AT:A	AT	A	AC=2001;AN=5988	rs35400238	0.664547	0.335453	0.982935	1.88134e-08	0.142146	0.000999001	7.81912e-05	1	1	6	27043286	AT	A	0.0874128	1.44916e-06	0.0926247	0.255684
CARM1	+	2	protein_coding	ENSG00000142453.7	19	11031343	6961	31703	19	11063046	19:11063046:G:A	G	A	AC=873;AN=5994	rs78301016	0.853746	0.146254	0.991247	1.58781e-27	-0.300465	0.000999001	1.38947e-18	1	1	19	11063046	G	A	-0.189326	7.71236e-26	0.494384	0.987765
CARM1	+	2	protein_coding	ENSG00000142453.7	19	11031343	6961	-18059	19	11013284	19:11013284:CT:C	CT	C	AC=1773;AN=4950	rs35583098	0.6406	0.3594	0.907642	5.70418e-27	0.229562	0.000999001	2.26712e-18	2	2	19	11013284	CT	C	0.186826	3.41587e-25	0.247208	0.662379
CARM1	+	2	protein_coding	ENSG00000142453.7	19	11031343	6961	227930	19	11259273	19:11259273:C:T	C	T	AC=67;AN=5812	rs111622889	0.988575	0.0114247	0.739229	7.90031e-07	0.403267	0.00899101	0.00650122	3	3	19	11259273	C	T	0.0869103	1.66518e-06	0.125081	0.326994
CARM1	+	2	protein_coding	ENSG00000142453.7	19	11031343	6961	34114	19	11065457	19:11065457:C:T	C	T	AC=113;AN=5486	rs76127343	0.979865	0.0201354	0.691558	5.02635e-06	0.271844	0.024975	0.0252807	4	4	19	10676319	G	A	0.0827407	5.12295e-06	0.112509	0.310133
RAB12	+	2	protein_coding	ENSG00000206418.3	18	8632857	7637	-23936	18	8608921	18:8608921:C:G	C	G	AC=2180;AN=5570	rs12962081	0.607005	0.392995	0.952187	4.51403e-08	0.0990689	0.000999001	0.000184111	1	1	18	8608921	C	G	0.0943732	1.95642e-07	0.110463	0.30714
RAB12	+	2	protein_coding	ENSG00000206418.3	18	8632857	7637	-7215	18	8625642	18:8625642:G:A	G	A	AC=546;AN=5960	rs321654	0.908778	0.0912217	0.974258	2.82545e-07	0.153547	0.001998	0.00104068	2	2	18	8625642	G	A	0.125779	3.72741e-12	0.216868	0.590618
MRPS16	-	2	protein_coding	ENSG00000182180.9	10	75012392	3645	-391908	10	75404300	10:75404300:C:G	C	G	AC=877;AN=6056	rs11000728	0.854886	0.145114	0.987478	5.22378e-40	-1.69311	0.000999001	4.69273e-33	2	1	10	75681642	G	A	0.0549618	0.00247864	0.0933342	0.25707
MRPS16	-	2	protein_coding	ENSG00000182180.9	10	75012392	3645	-403285	10	75415677	10:75415677:C:T	C	T	AC=890;AN=6058	rs60632610	0.852837	0.147163	1	2.23829e-28	1.57149	0.000999001	5.20611e-23	3	2	10	75575127	GC	GCC	0.0721525	7.05118e-05	0.151476	0.400962
MRPS16	-	2	protein_coding	ENSG00000182180.9	10	75012392	3645	57972	10	74954420	10:74954420:C:CT	C	CT	AC=422;AN=5984	rs553188182	0.928338	0.0716618	0.973426	7.79324e-05	0.161577	0.031968	0.0314014	4	3	10	75393153	T	C	0.0738348	4.75261e-05	0.0994603	0.271702
TIMM10B	+	2	protein_coding	ENSG00000265264.1	11	6502731	8987	61653	11	6564384	11:6564384:G:T	G	T	AC=1146;AN=5254	rs7103173	0.783166	0.216834	0.917073	1.57076e-10	-0.18222	0.000999001	2.37553e-06	1	1	11	6564384	G	T	-0.116579	1.2314e-10	0.340025	0.865667
TIMM10B	+	2	protein_coding	ENSG00000265264.1	11	6502731	8987	-769828	11	5732903	11:5732903:G:T	G	T	AC=178;AN=5796	rs139955157	0.969024	0.0309764	0.867287	1.89755e-05	-0.27864	0.047952	0.0479374	2	2	11	5732903	G	T	-0.074704	3.86356e-05	0.0855378	0.24219
RP11-267M23.4	+	1	lincRNA	ENSG00000253704.1	8	95565950	7220	320	8	95566270	8:95566270:C:A	C	A	AC=1845;AN=6054	rs16916881	0.695323	0.304677	0.999609	4.46716e-30	0.292456	0.000999001	1.52427e-23	1	1	8	95566270	C	A	0.203573	1.06898e-29	0.103113	0.284439
PTP4A1	+	2	protein_coding	ENSG00000112245.6	6	64283143	6311	-42122	6	64241021	6:64241021:A:C	A	C	AC=509;AN=6022	rs72880876	0.915829	0.0841713	0.991167	2.15655e-10	-0.674194	0.000999001	2.40088e-06	2	1	6	64000413	A	G	0.166184	3.37091e-20	0.511003	0.988473
PTP4A1	+	2	protein_coding	ENSG00000112245.6	6	64283143	6311	159923	6	64443066	6:64443066:A:G	A	G	AC=619;AN=6026	rs57217151	0.898088	0.101912	0.990562	0.000112024	0.392628	0.0859141	0.0837563	3	2	6	64000413	A	G	0.151159	6.06668e-17	0.502484	0.988115
PTP4A1	+	2	protein_coding	ENSG00000112245.6	6	64283143	6311	-92296	6	64190847	6:64190847:T:G	T	G	AC=1864;AN=4414	rs9449353	0.578305	0.421695	0.875879	0.000177716	0.0883277	0.124875	0.123802	4	3	6	63966109	C	T	0.0620002	0.000639831	0.0529854	0.188473
CD8A	-	2	protein_coding	ENSG00000153563.11	2	87017948	4621	-22875	2	87040823	2:87040823:T:A	T	A	AC=1410;AN=6022	rs13032379	0.766786	0.233214	0.993871	2.28114e-11	-2.12109	0.000999001	5.10848e-07	1	1	2	87040823	T	A	-0.110432	1.10171e-09	0.0825579	0.236673
CD8A	-	2	protein_coding	ENSG00000153563.11	2	87017948	4621	-504	2	87018452	2:87018452:A:G	A	G	AC=4412;AN=5628	rs6743139	0.215747	0.784253	0.95053	1.48478e-07	-1.63622	0.000999001	0.000502066	2	2	2	87018452	A	G	-0.0898005	7.41158e-07	0.232495	0.627581
CD8A	-	2	protein_coding	ENSG00000153563.11	2	87017948	4621	-61412	2	87079360	2:87079360:G:T	G	T	AC=74;AN=5938	rs181513602	0.98734	0.0126603	0.873778	0.000422434	3.52744	0.266733	0.273221	3	3	2	87079360	G	T	0.0637579	0.000446211	0.0414823	0.180312
RNF166	-	2	protein_coding	ENSG00000158717.6	16	88769649	9823	-972	16	88770621	16:88770621:T:C	T	C	AC=4306;AN=5166	rs877579	0.165281	0.834719	0.890249	3.49551e-63	2.64066	0.000999001	2.3152e-54	4	1	16	88770621	T	C	0.257821	3.43693e-47	0.512944	0.988552
RNF166	-	2	protein_coding	ENSG00000158717.6	16	88769649	9823	-8105	16	88777754	16:88777754:C:T	C	T	AC=749;AN=5856	rs72811470	0.870876	0.129124	0.968439	7.79157e-38	2.47596	0.000999001	7.87535e-31	2	2	16	88778510	G	A	0.173082	8.44337e-22	0.161337	0.430364
RNF166	-	2	protein_coding	ENSG00000158717.6	16	88769649	9823	2709	16	88766940	16:88766940:C:T	C	T	AC=1067;AN=5544	rs11649140	0.807746	0.192254	0.942227	2.49445e-27	-3.35417	0.000999001	1.75508e-21	5	3	16	88766940	C	T	-0.322794	2.11683e-74	0.486263	0.987403
RNF166	-	2	protein_coding	ENSG00000158717.6	16	88769649	9823	14324	16	88755325	16:88755325:G:C	G	C	AC=2862;AN=5326	rs4287555	0.462454	0.537546	0.944541	4.4861e-23	-1.65285	0.000999001	1.03246e-17	12	4	16	88755325	G	C	-0.107888	2.63723e-09	0.125136	0.327139
RNF166	-	2	protein_coding	ENSG00000158717.6	16	88769649	9823	-27009	16	88796658	16:88796658:A:G	A	G	AC=5342;AN=5928	rs9972645	0.0982878	0.901712	0.972638	1.23129e-16	2.48133	0.000999001	5.23967e-12	8	5	16	88796658	A	G	0.141808	4.46959e-15	0.254314	0.681799
RNF166	-	2	protein_coding	ENSG00000158717.6	16	88769649	9823	14979	16	88754670	16:88754670:G:A	G	A	AC=657;AN=5754	rs4782422	0.885346	0.114654	0.947785	2.03082e-11	-1.43209	0.000999001	2.19161e-07	13	6	16	88754670	G	A	-0.0934428	2.57856e-07	0.122799	0.321471
RNF166	-	2	protein_coding	ENSG00000158717.6	16	88769649	9823	-805745	16	89575394	16:89575394:G:T	G	T	AC=89;AN=5912	rs370899401	0.984813	0.0151865	0.856589	8.12564e-10	-2.16415	0.000999001	7.26049e-06	10	7	16	89575394	G	T	-0.101506	2.15958e-08	0.251279	0.67327
RNF166	-	2	protein_coding	ENSG00000158717.6	16	88769649	9823	168857	16	88600792	16:88600792:C:T	C	T	AC=181;AN=5768	rs75878389	0.968528	0.0314721	0.856483	8.56332e-10	-1.51326	0.000999001	6.58538e-06	15	8	16	88600792	C	T	-0.101021	2.52096e-08	0.310282	0.817175
RNF166	-	2	protein_coding	ENSG00000158717.6	16	88769649	9823	-22059	16	88791708	16:88791708:G:A	G	A	AC=65;AN=5926	rs143558055	0.989127	0.0108731	0.830977	4.90944e-09	-2.57201	0.000999001	3.62339e-05	14	9	16	88791708	G	A	-0.116882	1.10219e-10	0.390926	0.939847
RNF166	-	2	protein_coding	ENSG00000158717.6	16	88769649	9823	-55	16	88769704	16:88769704:A:G	A	G	AC=2257;AN=3402	rs2879901	0.334002	0.665998	0.778203	2.86712e-08	0.694146	0.000999001	0.000161063	11	10	16	88769704	A	G	0.0725781	6.38641e-05	0.0769432	0.226849
RNF166	-	2	protein_coding	ENSG00000158717.6	16	88769649	9823	196736	16	88572913	16:88572913:C:T	C	T	AC=134;AN=5964	rs187113000	0.97757	0.0224296	0.931403	1.06478e-07	2.00846	0.001998	0.000511541	3	11	16	88769400	A	G	0.0663205	0.000259648	0.037734	0.178223
RNF166	-	2	protein_coding	ENSG00000158717.6	16	88769649	9823	153496	16	88616153	16:88616153:G:A	G	A	AC=1852;AN=5696	rs58650620	0.675745	0.324255	0.963678	7.69601e-07	-0.527698	0.001998	0.00324485	9	12	16	88616153	G	A	-0.0798649	1.07907e-05	0.0430675	0.181036
RNF166	-	2	protein_coding	ENSG00000158717.6	16	88769649	9823	61480	16	88708169	16:88708169:A:G	A	G	AC=671;AN=5020	rs12935728	0.866589	0.133411	0.856135	9.06179e-07	0.776418	0.003996	0.00343421	16	13	16	88708169	A	G	0.076829	2.30698e-05	0.089436	0.249666
RNF166	-	2	protein_coding	ENSG00000158717.6	16	88769649	9823	412109	16	88357540	16:88357540:A:G	A	G	AC=1123;AN=5882	rs62047121	0.81003	0.18997	0.975047	1.58276e-06	-0.547508	0.00699301	0.00587309	17	14	16	88280493	G	A	-0.0713656	8.45608e-05	0.0428626	0.180946
RNF166	-	2	protein_coding	ENSG00000158717.6	16	88769649	9823	-42095	16	88811744	16:88811744:C:A	C	A	AC=96;AN=5912	rs531329961	0.984148	0.015852	0.875495	4.57587e-06	-1.55177	0.015984	0.0150324	6	15	16	88811744	C	A	-0.091972	3.96852e-07	0.230451	0.622972
RNF166	-	2	protein_coding	ENSG00000158717.6	16	88769649	9823	13337	16	88756312	16:88756312:G:T	G	T	AC=592;AN=3534	rs77106768	0.832687	0.167313	0.721235	8.4844e-06	0.653772	0.030969	0.0259946	7	16	16	88756312	G	T	0.0725553	6.42052e-05	0.0695223	0.214917
RNF166	-	2	protein_coding	ENSG00000158717.6	16	88769649	9823	-473223	16	89242872	16:89242872:G:A	G	A	AC=228;AN=5718	rs77612535	0.959432	0.0405683	0.871622	1.71943e-05	0.948937	0.04995	0.0464617	18	17	16	89242872	G	A	0.0748168	3.76053e-05	0.0534889	0.189097
RNF166	-	2	protein_coding	ENSG00000158717.6	16	88769649	9823	-77682	16	88847331	16:88847331:C:G	C	G	AC=113;AN=5830	rs181361619	0.980409	0.0195914	0.851198	6.00798e-05	-1.28528	0.132867	0.139286	19	18	16	88847331	C	G	-0.0694202	0.000131478	0.0438987	0.1814
RNF166	-	2	protein_coding	ENSG00000158717.6	16	88769649	9823	137	16	88769512	16:88769512:C:T	C	T	AC=110;AN=5658	rs60649326	0.980118	0.0198824	0.732133	8.99755e-05	-1.80651	0.191808	0.194045	20	19	16	88769512	C	T	-0.166163	3.40804e-20	0.50268	0.988124
RNF166	-	2	protein_coding	ENSG00000158717.6	16	88769649	9823	54103	16	88715546	16:88715546:T:C	T	C	AC=108;AN=5674	rs72549200	0.980028	0.0199725	0.770263	9.60358e-05	-1.15753	0.206793	0.204525	1	20	16	88715546	T	C	-0.0738795	4.70242e-05	0.0837382	0.238833
RAD51D	-	2	protein_coding	ENSG00000185379.16	17	33446888	6724	-51754	17	33498642	17:33498642:A:C	A	C	AC=575;AN=6042	rs2062115	0.904977	0.0950226	0.995322	2.5713e-83	0.233676	0.000999001	4.43518e-77	1	1	17	33498642	A	C	0.339261	1.80082e-82	0.343915	0.872078
RAD51D	-	2	protein_coding	ENSG00000185379.16	17	33446888	6724	-733450	17	34180338	17:34180338:C:CAGCT	C	CAGCT	AC=201;AN=5928	rs145336785	0.966897	0.0331028	0.919689	8.01799e-07	-0.0918293	0.001998	0.00123669	2	2	17	34180338	C	CAGCT	-0.0896669	7.69841e-07	0.211055	0.574893
RAD51D	-	2	protein_coding	ENSG00000185379.16	17	33446888	6724	410133	17	33036755	17:33036755:A:G	A	G	AC=2193;AN=5798	rs4795986	0.620794	0.379206	0.979842	9.96259e-05	-0.0285919	0.121878	0.122274	3	3	17	33036755	A	G	-0.0699089	0.000117802	0.0609333	0.199877
MMADHC	-	2	protein_coding	ENSG00000168288.8	2	150444240	5321	434133	2	150010107	2:150010107:C:G	C	G	AC=4025;AN=5978	rs579158	0.327614	0.672386	0.992564	1.40015e-10	-0.208502	0.000999001	3.20747e-06	1	1	2	150010107	C	G	-0.110096	1.23808e-09	0.24911	0.667378
MMADHC	-	2	protein_coding	ENSG00000168288.8	2	150444240	5321	18656	2	150425584	2:150425584:T:C	T	C	AC=1310;AN=6054	rs13020214	0.784839	0.215161	0.999202	1.56238e-06	-0.180188	0.00899101	0.00509069	2	2	2	150393139	C	A	-0.10246	1.58966e-08	0.245289	0.657501
MMADHC	-	2	protein_coding	ENSG00000168288.8	2	150444240	5321	514821	2	149929419	2:149929419:A:G	A	G	AC=656;AN=5524	rs35702824	0.881137	0.118863	0.902059	1.16207e-05	0.20772	0.027972	0.0258586	3	3	2	149929419	A	G	0.0818774	6.4235e-06	0.154259	0.40901
MMADHC	-	2	protein_coding	ENSG00000168288.8	2	150444240	5321	-757594	2	151201834	2:151201834:C:A	C	A	AC=679;AN=5886	rs10180142	0.884462	0.115538	0.966649	0.000135815	0.176999	0.165834	0.168516	4	4	2	151201834	C	A	0.0746434	3.92009e-05	0.0858289	0.24274
KB-1732A1.1	+	1	lincRNA	ENSG00000253669.3	8	103819050	7554	20114	8	103839164	8:103839164:A:T	A	T	AC=2020;AN=6002	rs1062315	0.662329	0.337671	0.99527	4.04944e-16	-0.205429	0.000999001	1.11783e-11	1	1	8	103839164	A	T	-0.144935	1.09482e-15	0.310583	0.817672
SCAMP5	+	2	protein_coding	ENSG00000198794.7	15	75309994	4476	38901	15	75348895	15:75348895:A:T	A	T	AC=520;AN=6032	rs76900720	0.913241	0.0867595	0.994693	5.14895e-15	0.659967	0.000999001	1.29718e-10	1	1	15	74430629	CT	C	-0.0581106	0.00137629	0.068567	0.213312
SCAMP5	+	2	protein_coding	ENSG00000198794.7	15	75309994	4476	29581	15	75339575	15:75339575:G:A	G	A	AC=507;AN=6014	rs78664321	0.91526	0.0847403	0.990034	3.57726e-11	-0.50698	0.000999001	2.47069e-07	2	2	15	74430629	CT	C	-0.058641	0.00124296	0.0671254	0.210798
SCAMP5	+	2	protein_coding	ENSG00000198794.7	15	75309994	4476	168179	15	75478173	15:75478173:T:A	T	A	AC=71;AN=5862	rs141764687	0.9875	0.0125	0.818576	1.81991e-07	0.106304	0.000999001	0.000498815	3	3	15	75478173	T	A	0.0929551	2.97703e-07	0.276711	0.747289
SCAMP5	+	2	protein_coding	ENSG00000198794.7	15	75309994	4476	-28862	15	75281132	15:75281132:C:T	C	T	AC=2787;AN=6016	rs34965545	0.537825	0.462175	0.99492	0.000118053	0.0217135	0.117882	0.112592	4	4	15	75281132	C	T	0.0662255	0.000264999	0.0291656	0.173326
GPR25	+	2	protein_coding	ENSG00000170128.2	1	200842083	7502	39512	1	200881595	1:200881595:G:A	G	A	AC=1486;AN=6012	rs7522462	0.752924	0.247076	0.994841	1.52423e-51	0.278611	0.000999001	6.8318e-41	1	1	1	200881595	G	A	0.246661	3.217e-43	0.175191	0.471428
GPR25	+	2	protein_coding	ENSG00000170128.2	1	200842083	7502	2216	1	200844299	1:200844299:T:C	T	C	AC=1984;AN=4856	rs3835158	0.591586	0.408414	0.906584	2.10364e-13	0.124069	0.000999001	1.31755e-08	2	2	1	200844299	T	C	0.120287	3.10383e-11	0.264563	0.712028
GPR25	+	2	protein_coding	ENSG00000170128.2	1	200842083	7502	-166432	1	200675651	1:200675651:A:C	A	C	AC=618;AN=5948	rs35659516	0.896093	0.103907	0.974085	1.81487e-05	0.106033	0.048951	0.0452209	3	3	1	200675651	A	C	0.0740126	4.55627e-05	0.07079	0.21699
GID4	+	2	protein_coding	ENSG00000141034.5	17	17969403	4944	60837	17	18030240	17:18030240:T:C	T	C	AC=1820;AN=5788	rs854792	0.686615	0.313385	0.976104	2.39684e-10	-0.0708086	0.000999001	1.71779e-06	1	1	17	18030240	T	C	-0.11401	3.12113e-10	0.281714	0.760471
GID4	+	2	protein_coding	ENSG00000141034.5	17	17969403	4944	616210	17	18585613	17:18585613:T:C	T	C	AC=869;AN=2834	rs2240598	0.693715	0.306285	0.702512	0.000307322	0.0454729	0.258741	0.261808	2	2	17	18585613	T	C	0.0665401	0.000247651	0.0688729	0.213831
EIF4B	+	1	protein_coding	ENSG00000063046.13	12	53431510	7319	-21920	12	53409590	12:53409590:G:A	G	A	AC=5413;AN=6058	rs1814983	0.106061	0.893939	0.999789	1.44697e-15	-2.05178	0.000999001	1.79552e-11	2	1	12	53391984	G	GC	0.082243	5.83819e-06	0.0760084	0.225316
EIF4B	+	1	protein_coding	ENSG00000063046.13	12	53431510	7319	-212	12	53431298	12:53431298:T:A	T	A	AC=388;AN=5622	rs146008363	0.931178	0.0688217	0.884243	4.04677e-14	-1.10459	0.000999001	4.32276e-10	3	2	12	53431298	T	A	-0.125774	3.735e-12	0.460587	0.986184
EIF4B	+	1	protein_coding	ENSG00000063046.13	12	53431510	7319	6382	12	53437892	12:53437892:C:T	C	T	AC=3601;AN=5658	rs1474214	0.364734	0.635266	0.963211	2.06001e-10	0.60162	0.000999001	8.45607e-07	4	3	12	53457618	C	T	0.0958935	1.23906e-07	0.0526486	0.188066
EIF4B	+	1	protein_coding	ENSG00000063046.13	12	53431510	7319	-22930	12	53408580	12:53408580:A:G	A	G	AC=4804;AN=6056	rs7957445	0.20703	0.79297	0.999754	4.22409e-08	-18.5531	0.000999001	0.000114343	1	4	12	53795308	C	CT	0.055007	0.00245829	0.0192658	0.145241
EIF4B	+	1	protein_coding	ENSG00000063046.13	12	53431510	7319	16810	12	53448320	12:53448320:C:T	C	T	AC=1382;AN=5162	rs11170386	0.730348	0.269652	0.914137	2.1726e-05	0.522546	0.034965	0.0381033	6	5	12	53456619	C	T	0.0709417	9.31844e-05	0.0685644	0.213307
EIF4B	+	1	protein_coding	ENSG00000063046.13	12	53431510	7319	4699	12	53436209	12:53436209:CTTTTTTTTTTTTT:C	CTTTTTTTTTTTTT	C	AC=5504;AN=5968	rs59110168	0.0773887	0.922611	0.978049	4.34353e-05	-1.10484	0.0629371	0.0702371	5	6	12	53379836	A	G	0.0739857	4.58543e-05	0.104778	0.290581
EIF4B	+	1	protein_coding	ENSG00000063046.13	12	53431510	7319	-40009	12	53391501	12:53391501:G:A	G	A	AC=4805;AN=6058	rs7485642	0.207124	0.792876	0.998656	5.31789e-05	10.2858	0.0729271	0.0818764	7	7	12	53795308	C	CT	0.0549562	0.00248118	0.0204269	0.151464
MPZL1	+	1	protein_coding	ENSG00000197965.7	1	167756304	6586	-18993	1	167737311	1:167737311:G:T	G	T	AC=304;AN=5506	rs10918761	0.944366	0.0556343	0.85577	1.52931e-222	-8.23682	0.000999001	1.15604e-185	1	1	1	167739705	A	G	0.460444	7.63481e-159	0.516836	0.988711
MPZL1	+	1	protein_coding	ENSG00000197965.7	1	167756304	6586	-16443	1	167739861	1:167739861:C:T	C	T	AC=379;AN=5486	rs6680341	0.930654	0.0693457	0.871602	1.35531e-85	4.73846	0.000999001	6.79606e-70	2	2	1	167739705	A	G	0.328846	2.61441e-77	0.516836	0.988711
MPZL1	+	1	protein_coding	ENSG00000197965.7	1	167756304	6586	3115	1	167759419	1:167759419:C:G	C	G	AC=1035;AN=6008	rs11807657	0.827592	0.172408	0.992972	1.42615e-33	1.29117	0.000999001	5.93394e-26	5	3	1	167759419	C	G	0.221615	5.14041e-35	0.492261	0.987671
MPZL1	+	1	protein_coding	ENSG00000197965.7	1	167756304	6586	-7056	1	167749248	1:167749248:A:G	A	G	AC=3932;AN=6054	rs7540603	0.349355	0.650645	0.999578	1.15812e-16	-0.837053	0.000999001	1.0484e-11	6	4	1	167749248	A	G	-0.116741	1.16053e-10	0.237623	0.639214
MPZL1	+	1	protein_coding	ENSG00000197965.7	1	167756304	6586	-15046	1	167741258	1:167741258:C:G	C	G	AC=1857;AN=5464	rs6684150	0.660179	0.339821	0.952157	1.99938e-15	6.40715	0.000999001	1.69615e-10	4	5	1	168453329	G	A	0.0639789	0.000426176	0.0390017	0.178923
MPZL1	+	1	protein_coding	ENSG00000197965.7	1	167756304	6586	-16483	1	167739821	1:167739821:C:A	C	A	AC=1851;AN=5462	rs4472738	0.661129	0.338871	0.952013	4.48249e-10	-5.05255	0.000999001	5.75536e-06	8	6	1	168453329	G	A	0.0629085	0.000531699	0.0367525	0.177734
MPZL1	+	1	protein_coding	ENSG00000197965.7	1	167756304	6586	-187352	1	167568952	1:167568952:T:G	T	G	AC=3301;AN=6034	rs10918721	0.451764	0.548236	0.997613	2.6825e-08	0.281708	0.000999001	0.000174732	9	7	1	167568952	T	G	0.098523	5.53112e-08	0.198043	0.537127
MPZL1	+	1	protein_coding	ENSG00000197965.7	1	167756304	6586	-17927	1	167738377	1:167738377:G:A	G	A	AC=65;AN=6006	rs72697771	0.989268	0.0107317	0.900321	3.96306e-08	1.39935	0.000999001	0.000244048	7	8	1	167738377	G	A	0.0944312	1.92287e-07	0.213124	0.580615
MPZL1	+	1	protein_coding	ENSG00000197965.7	1	167756304	6586	97210	1	167853514	1:167853514:T:C	T	C	AC=72;AN=6026	rs571955943	0.987686	0.0123137	0.94615	2.99536e-06	1.09604	0.00599401	0.00970186	10	9	1	167853514	T	C	0.0806569	8.81077e-06	0.120955	0.317961
MPZL1	+	1	protein_coding	ENSG00000197965.7	1	167756304	6586	12946	1	167769250	1:167769250:C:T	C	T	AC=3304;AN=5186	rs6695245	0.362934	0.637066	0.924948	5.1422e-05	0.305291	0.105894	0.102268	11	10	1	168616738	G	A	0.0607595	0.000820782	0.0195538	0.146849
TTC9	+	2	protein_coding	ENSG00000133985.2	14	71108504	6816	-565	14	71107939	14:71107939:C:G	C	G	AC=583;AN=4442	rs12589444	0.869776	0.130224	0.789565	1.1375e-44	0.658118	0.000999001	5.70916e-35	2	1	14	71107939	C	G	0.226895	1.15344e-36	0.516194	0.988685
TTC9	+	2	protein_coding	ENSG00000133985.2	14	71108504	6816	3370	14	71111874	14:71111874:G:A	G	A	AC=3302;AN=5004	rs7140236	0.340421	0.659579	0.913708	2.14848e-31	-0.454153	0.000999001	4.03266e-24	4	2	14	71111874	G	A	-0.165146	5.79184e-20	0.402228	0.953506
TTC9	+	2	protein_coding	ENSG00000133985.2	14	71108504	6816	152906	14	71261410	14:71261410:T:TC	T	TC	AC=2075;AN=5968	rs141219500	0.652601	0.347399	0.991493	1.09082e-20	0.499395	0.000999001	3.71302e-15	5	3	14	71261410	T	TC	0.393825	6.11768e-113	0.401905	0.953125
TTC9	+	2	protein_coding	ENSG00000133985.2	14	71108504	6816	56740	14	71165244	14:71165244:T:C	T	C	AC=197;AN=5766	rs10483833	0.965108	0.0348916	0.855576	2.33087e-09	0.458615	0.000999001	1.69731e-05	7	4	14	71165244	T	C	0.0992511	4.40771e-08	0.312167	0.820268
TTC9	+	2	protein_coding	ENSG00000133985.2	14	71108504	6816	94146	14	71202650	14:71202650:C:T	C	T	AC=5545;AN=6038	rs4141095	0.0812035	0.918797	0.994222	4.62372e-09	-0.303721	0.000999001	2.39481e-05	1	5	14	71189916	A	G	-0.101518	2.15143e-08	0.177544	0.478163
TTC9	+	2	protein_coding	ENSG00000133985.2	14	71108504	6816	582253	14	71690757	14:71690757:C:A	C	A	AC=62;AN=6006	rs188046697	0.989434	0.0105657	0.915118	9.46741e-09	0.777764	0.000999001	5.77765e-05	6	6	14	71690757	C	A	0.0979312	6.64428e-08	0.172995	0.465105
TTC9	+	2	protein_coding	ENSG00000133985.2	14	71108504	6816	-7673	14	71100831	14:71100831:G:C	G	C	AC=662;AN=5848	rs12589512	0.886682	0.113318	0.941645	7.60524e-08	0.247973	0.001998	0.000320963	9	7	14	71100831	G	C	0.0932445	2.73396e-07	0.144991	0.38337
TTC9	+	2	protein_coding	ENSG00000133985.2	14	71108504	6816	-376477	14	70732027	14:70732027:A:T	A	T	AC=88;AN=6000	rs78660666	0.985356	0.0146437	0.908162	1.67558e-07	0.606713	0.001998	0.000647469	8	8	14	70732027	A	T	0.0937281	2.36992e-07	0.172716	0.464299
TTC9	+	2	protein_coding	ENSG00000133985.2	14	71108504	6816	19781	14	71128285	14:71128285:C:A	C	A	AC=750;AN=5166	rs36083763	0.855631	0.144369	0.889875	7.28422e-07	-0.447672	0.004995	0.0022962	3	9	14	71161794	G	A	0.0660574	0.000274727	0.0772501	0.227359
TTC9	+	2	protein_coding	ENSG00000133985.2	14	71108504	6816	848	14	71109352	14:71109352:G:C	G	C	AC=610;AN=4958	rs3742851	0.87731	0.12269	0.843104	9.19618e-06	-0.413158	0.016983	0.0186073	10	10	14	71161794	G	A	0.0631378	0.000507229	0.0606146	0.199358
TTC9	+	2	protein_coding	ENSG00000133985.2	14	71108504	6816	-690339	14	70418165	14:70418165:G:T	G	T	AC=134;AN=5956	rs179119	0.977548	0.0224517	0.915161	0.000177578	-0.35434	0.213786	0.205148	11	11	14	70418165	G	T	-0.0659559	0.000280763	0.0144159	0.1129
ZNF564	-	2	protein_coding	ENSG00000249709.3	19	12662246	5933	22335	19	12639911	19:12639911:C:T	C	T	AC=4346;AN=6058	rs7248145	0.281915	0.718085	1	1.74252e-11	0.0932679	0.000999001	9.70117e-08	3	1	19	12641232	G	A	0.11041	1.11029e-09	0.163587	0.437234
ZNF564	-	2	protein_coding	ENSG00000249709.3	19	12662246	5933	848697	19	11813549	19:11813549:G:C	G	C	AC=71;AN=5894	rs77804037	0.988245	0.011755	0.784426	2.13203e-11	0.358163	0.000999001	9.30864e-08	1	2	19	11813549	G	C	0.110021	1.27037e-09	0.362557	0.901663
ZNF564	-	2	protein_coding	ENSG00000249709.3	19	12662246	5933	104534	19	12557712	19:12557712:T:A	T	A	AC=2320;AN=3330	rs376053234	0.304284	0.695716	0.753654	1.79433e-08	-0.0831024	0.000999001	4.86776e-05	4	3	19	12557712	T	A	-0.0977889	6.94256e-08	0.296175	0.792153
ZNF564	-	2	protein_coding	ENSG00000249709.3	19	12662246	5933	-266454	19	12928700	19:12928700:G:C	G	C	AC=351;AN=5328	rs34187838	0.933907	0.066093	0.833701	2.24514e-06	0.10789	0.001998	0.00410548	7	4	19	12928700	G	C	0.0835602	4.12457e-06	0.166566	0.446251
ZNF564	-	2	protein_coding	ENSG00000249709.3	19	12662246	5933	-421657	19	13083903	19:13083903:G:C	G	C	AC=1474;AN=4040	rs4804745	0.632831	0.367169	0.829799	3.7769e-06	-0.0609984	0.004995	0.0063527	8	5	19	13083903	G	C	-0.080455	9.27961e-06	0.148184	0.391863
ZNF564	-	2	protein_coding	ENSG00000249709.3	19	12662246	5933	-633582	19	13295828	19:13295828:T:C	T	C	AC=121;AN=5188	rs201401003	0.976486	0.0235139	0.647364	1.73248e-05	0.142612	0.025974	0.0255126	5	6	19	13295828	T	C	0.0731104	5.6383e-05	0.0998234	0.272845
ZNF564	-	2	protein_coding	ENSG00000249709.3	19	12662246	5933	1125	19	12661121	19:12661121:A:T	A	T	AC=460;AN=5382	rs7507417	0.914581	0.0854189	0.870315	2.48009e-05	-0.0863244	0.032967	0.0360124	2	7	19	12661121	A	T	-0.0710824	9.02337e-05	0.0583811	0.195925
ZNF564	-	2	protein_coding	ENSG00000249709.3	19	12662246	5933	194061	19	12468185	19:12468185:G:T	G	T	AC=275;AN=5288	rs530698504	0.948467	0.0515331	0.777236	3.71432e-05	-0.102808	0.048951	0.0519367	6	8	19	12468185	G	T	-0.0722505	6.89251e-05	0.0924149	0.25528
CABLES2	-	2	protein_coding	ENSG00000149679.7	20	60971387	8321	1784	20	60969603	20:60969603:T:C	T	C	AC=1604;AN=6030	rs2064829	0.73397	0.26603	0.996577	7.78351e-37	0.138441	0.000999001	7.80601e-31	2	1	20	60969603	T	C	0.203378	1.21281e-29	0.397543	0.9479
CABLES2	-	2	protein_coding	ENSG00000149679.7	20	60971387	8321	18008	20	60953379	20:60953379:A:G	A	G	AC=119;AN=6004	rs11907180	0.979837	0.0201626	0.952986	9.06954e-07	-0.148712	0.003996	0.00295962	1	2	20	60953379	A	G	-0.087779	1.30899e-06	0.160699	0.428415
CABLES2	-	2	protein_coding	ENSG00000149679.7	20	60971387	8321	-5288	20	60976675	20:60976675:G:C	G	C	AC=984;AN=6030	rs34477462	0.836464	0.163536	0.993645	1.38946e-05	-0.0534448	0.033966	0.0367777	3	3	20	60976675	G	C	-0.0741011	4.46149e-05	0.0787357	0.229891
CABLES2	-	2	protein_coding	ENSG00000149679.7	20	60971387	8321	-508303	20	61479690	20:61479690:G:A	G	A	AC=64;AN=5750	rs16983297	0.989127	0.0108733	0.706282	3.22501e-05	0.143925	0.0609391	0.0751151	4	4	20	61479690	G	A	0.0757645	2.99188e-05	0.105509	0.293206
CABLES2	-	2	protein_coding	ENSG00000149679.7	20	60971387	8321	875031	20	60096356	20:60096356:C:T	C	T	AC=568;AN=4284	rs6089236	0.86691	0.13309	0.763601	6.92514e-05	-0.0507299	0.145854	0.142698	5	5	20	60096356	C	T	-0.0688646	0.00014884	0.0484512	0.183896
CABLES2	-	2	protein_coding	ENSG00000149679.7	20	60971387	8321	-9768	20	60981155	20:60981155:A:G	A	G	AC=2623;AN=6058	rs2427323	0.566731	0.433269	1	0.000152831	0.0774271	0.286713	0.273659	6	6	20	60981155	A	G	0.2928	6.00184e-61	0.346406	0.876153
HSPA9	-	2	protein_coding	ENSG00000113013.8	5	137910698	3699	1024	5	137909674	5:137909674:GAGA:G	GAGA	G	AC=2048;AN=5946	rs543192535;rs41294566	0.657194	0.342806	0.991488	1.32457e-11	-0.189854	0.000999001	6.14157e-08	1	1	5	137909674	GAGA	G	-0.114322	2.79118e-10	0.151682	0.401548
HSPA9	-	2	protein_coding	ENSG00000113013.8	5	137910698	3699	19255	5	137891443	5:137891443:T:C	T	C	AC=200;AN=5734	rs11032	0.964906	0.0350937	0.876844	6.4435e-05	0.249347	0.045954	0.044174	2	2	5	137891443	T	C	0.0703045	0.000107725	0.0870862	0.245143
HSPA9	-	2	protein_coding	ENSG00000113013.8	5	137910698	3699	355692	5	137555006	5:137555006:A:C	A	C	AC=266;AN=5774	rs142272645	0.953437	0.0465628	0.866055	0.000214907	0.226497	0.117882	0.122304	3	3	5	138642733	ATAC	A	0.0648049	0.000358478	0.0632916	0.203918
PPP6R3	+	1	protein_coding	ENSG00000110075.10	11	68377419	6518	-47898	11	68329521	11:68329521:G:GA	G	GA	AC=3320;AN=4832	rs540696200	0.312197	0.687803	0.894164	3.41975e-07	0.0525674	0.001998	0.0012278	1	1	11	68362164	C	T	-0.0766237	2.42625e-05	0.0182588	0.139304
SOX15	-	2	protein_coding	ENSG00000129194.3	17	7493409	6780	-66053	17	7559462	17:7559462:G:A	G	A	AC=4520;AN=6042	rs1641512	0.252101	0.747899	0.997631	0.000116311	0.107873	0.17982	0.175702	1	1	17	7559462	G	A	0.0730593	5.70627e-05	0.0647317	0.206496
CDH5	+	1	protein_coding	ENSG00000179776.13	16	66429358	5472	732620	16	67161978	16:67161978:C:T	C	T	AC=93;AN=6042	rs144918893	0.984809	0.0151907	0.96317	4.57385e-13	0.0201622	0.000999001	2.32097e-08	2	1	16	67161978	C	T	0.130416	5.78549e-13	0.377007	0.922397
CDH5	+	1	protein_coding	ENSG00000179776.13	16	66429358	5472	-29182	16	66400176	16:66400176:G:A	G	A	AC=482;AN=5288	rs3760043	0.908503	0.0914972	0.845151	3.79251e-11	-0.0078448	0.002997	3.3345e-06	1	2	16	66400176	G	A	-0.118071	7.10843e-11	0.313674	0.822716
RP4-655J12.4	-	2	lincRNA	ENSG00000233154.1	1	117009074	5667	317179	1	116691895	1:116691895:G:A	G	A	AC=638;AN=5850	rs72693714	0.890484	0.109516	0.959308	2.39737e-06	-0.167925	0.004995	0.00394769	1	1	1	116691895	G	A	-0.0801572	1.00151e-05	0.144395	0.381806
ASAH1	-	2	protein_coding	ENSG00000104763.13	8	17942453	11461	15392	8	17927061	8:17927061:G:T	G	T	AC=2659;AN=6036	rs4921833	0.560013	0.439987	0.998184	8.46105e-191	4.44852	0.000999001	1.26772e-171	1	1	8	17927634	T	C	0.279981	1.13601e-55	0.296292	0.792379
ASAH1	-	2	protein_coding	ENSG00000104763.13	8	17942453	11461	3055	8	17939398	8:17939398:A:G	A	G	AC=76;AN=6004	rs141382972	0.987638	0.0123617	0.91526	1.50058e-43	-9.43005	0.000999001	5.01812e-37	4	2	8	17939398	A	G	-0.117315	9.39903e-11	0.298038	0.795712
ASAH1	-	2	protein_coding	ENSG00000104763.13	8	17942453	11461	12868	8	17929585	8:17929585:G:A	G	A	AC=277;AN=6052	rs113060216	0.954457	0.0455426	0.99513	7.88409e-34	2.86496	0.000999001	4.41455e-28	5	3	8	17929585	G	A	0.168678	9.04928e-21	0.203083	0.551974
ASAH1	-	2	protein_coding	ENSG00000104763.13	8	17942453	11461	19028	8	17923425	8:17923425:A:G	A	G	AC=114;AN=5584	rs528394812	0.979734	0.0202655	0.744462	7.25047e-25	3.76465	0.000999001	6.28312e-20	3	4	8	17923425	A	G	0.134721	9.66163e-14	0.411107	0.963567
ASAH1	-	2	protein_coding	ENSG00000104763.13	8	17942453	11461	30548	8	17911905	8:17911905:G:A	G	A	AC=3615;AN=6004	rs373983	0.397332	0.602668	0.995311	5.62771e-22	-1.36331	0.000999001	2.9518e-17	2	5	8	17898185	A	G	0.0963777	1.06973e-07	0.0685767	0.213328
ASAH1	-	2	protein_coding	ENSG00000104763.13	8	17942453	11461	-112026	8	18054479	8:18054479:G:A	G	A	AC=4240;AN=5854	rs2410477	0.277018	0.722982	0.978414	2.86686e-13	-0.668194	0.000999001	3.16959e-09	7	6	8	18054479	G	A	-0.125588	4.01908e-12	0.399002	0.94966
ASAH1	-	2	protein_coding	ENSG00000104763.13	8	17942453	11461	329767	8	17612686	8:17612686:A:C	A	C	AC=132;AN=6058	rs61733697	0.978723	0.0212766	1	6.96434e-13	-3.97113	0.000999001	5.92522e-09	9	7	8	18222693	T	C	-0.0694533	0.000130508	0.0218162	0.157935
ASAH1	-	2	protein_coding	ENSG00000104763.13	8	17942453	11461	-583	8	17943036	8:17943036:C:T	C	T	AC=821;AN=5860	rs7387252	0.86026	0.13974	0.951577	5.64715e-09	-0.97621	0.000999001	2.75235e-05	8	8	8	17900371	A	G	0.080623	8.88792e-06	0.0303151	0.17425
ASAH1	-	2	protein_coding	ENSG00000104763.13	8	17942453	11461	33152	8	17909301	8:17909301:G:A	G	A	AC=130;AN=6038	rs117607702	0.97831	0.0216899	0.981238	1.61674e-08	1.54685	0.000999001	7.36662e-05	10	9	8	17909301	G	A	0.0997029	3.82546e-08	0.121642	0.319128
ASAH1	-	2	protein_coding	ENSG00000104763.13	8	17942453	11461	402569	8	17539884	8:17539884:G:A	G	A	AC=883;AN=6034	rs113460922	0.854045	0.145955	0.994023	5.42241e-07	0.558521	0.002997	0.00189617	11	10	8	17539884	G	A	0.100874	2.6419e-08	0.204002	0.554666
ASAH1	-	2	protein_coding	ENSG00000104763.13	8	17942453	11461	335615	8	17606838	8:17606838:T:G	T	G	AC=78;AN=5978	rs117174937	0.987259	0.0127409	0.900656	1.77529e-06	3.15229	0.00599401	0.00561869	12	11	8	17384734	T	C	0.0675886	0.00019722	0.0498713	0.18508
ASAH1	-	2	protein_coding	ENSG00000104763.13	8	17942453	11461	232923	8	17709530	8:17709530:G:A	G	A	AC=100;AN=5940	rs116893641	0.983394	0.0166064	0.877832	1.08558e-05	4444.82	0.023976	0.0301302	6	12	8	17384734	T	C	0.0641661	0.000409862	0.0414269	0.180285
ASAH1	-	2	protein_coding	ENSG00000104763.13	8	17942453	11461	233264	8	17709189	8:17709189:T:G	T	G	AC=100;AN=5940	rs148096403	0.983394	0.0166064	0.877867	1.11702e-05	-4438.26	0.023976	0.0309193	13	13	8	17384734	T	C	0.0641743	0.000409159	0.041866	0.180495
ASAH1	-	2	protein_coding	ENSG00000104763.13	8	17942453	11461	332725	8	17609728	8:17609728:G:A	G	A	AC=1564;AN=3158	rs72607380	0.502165	0.497835	0.762988	9.07016e-05	0.371016	0.183816	0.19164	14	14	8	17384734	T	C	0.0705333	0.000102275	0.0681827	0.212651
ASAH1	-	2	protein_coding	ENSG00000104763.13	8	17942453	11461	577599	8	17364854	8:17364854:A:C	A	C	AC=84;AN=5606	rs13257604	0.985186	0.0148135	0.726966	0.000104141	-1.00855	0.204795	0.21329	15	15	8	17364854	A	C	-0.072005	7.29653e-05	0.0565931	0.1933
ZBTB43	+	2	protein_coding	ENSG00000169155.5	9	129598499	5556	-17922	9	129580577	9:129580577:T:A	T	A	AC=94;AN=5480	rs9792453	0.982666	0.0173338	0.698836	7.79862e-14	0.164977	0.000999001	1.59606e-09	1	1	9	129580577	T	A	0.136596	4.3502e-14	0.445446	0.985409
ZBTB43	+	2	protein_coding	ENSG00000169155.5	9	129598499	5556	-8517	9	129589982	9:129589982:G:A	G	A	AC=4210;AN=5560	rs526641	0.243053	0.756947	0.943275	1.4108e-07	0.04394	0.000999001	0.000460657	2	2	9	129589982	G	A	0.0949591	1.64201e-07	0.117094	0.313862
IFIH1	-	2	protein_coding	ENSG00000115267.5	2	163175194	4828	64658	2	163110536	2:163110536:A:G	A	G	AC=3613;AN=6058	rs2111485	0.401676	0.598324	1	1.01529e-07	-0.251009	0.00699301	0.00461782	2	1	2	163110536	A	G	-0.0947958	1.72435e-07	0.18855	0.509498
IFIH1	-	2	protein_coding	ENSG00000115267.5	2	163175194	4828	-344490	2	163519684	2:163519684:A:G	A	G	AC=87;AN=5928	rs111311853	0.985178	0.0148221	0.868949	1.93339e-05	-0.786302	0.0929071	0.084918	1	2	2	163519684	A	G	-0.0759842	2.83637e-05	0.173745	0.467269
NEB	-	1	protein_coding	ENSG00000183091.15	2	152563445	6331	-113910	2	152677355	2:152677355:C:T	C	T	AC=5939;AN=6026	rs13005519	0.0141005	0.9859	0.952176	2.74292e-80	-0.0882941	0.000999001	3.92818e-35	1	1	2	152677355	C	T	-0.314944	9.99007e-71	0.487818	0.987473
NEB	-	1	protein_coding	ENSG00000183091.15	2	152563445	6331	-82366	2	152645811	2:152645811:A:G	A	G	AC=5192;AN=6058	rs6729101	0.143295	0.856705	1	6.33158e-13	0.0438625	0.00899101	0.000212329	2	2	2	152255658	A	G	0.0867162	1.75664e-06	0.201758	0.548081
NEB	-	1	protein_coding	ENSG00000183091.15	2	152563445	6331	-669334	2	153232779	2:153232779:C:T	C	T	AC=73;AN=5876	rs139312164	0.987712	0.0122883	0.829474	1.67652e-10	0.0301034	0.012987	0.00217249	3	3	2	153030590	G	A	0.0997659	3.75052e-08	0.183823	0.496031
NEB	-	1	protein_coding	ENSG00000183091.15	2	152563445	6331	205101	2	152358344	2:152358344:AAG:A	AAG	A	AC=78;AN=5800	rs202003762	0.986864	0.0131357	0.766351	1.23536e-06	0.0219974	0.0679321	0.0872463	4	4	2	152358344	AAG	A	0.0768842	2.27586e-05	0.159764	0.425561
NEB	-	1	protein_coding	ENSG00000183091.15	2	152563445	6331	-88105	2	152651550	2:152651550:CTATT:C	CTATT	C	AC=5087;AN=5980	rs145190110	0.149624	0.850376	0.987342	5.11703e-06	-0.0272581	0.107892	0.148995	5	5	2	152494218	A	G	0.0625993	0.000566439	0.0323347	0.175557
DNAJC18	-	1	protein_coding	ENSG00000170464.5	5	138780140	3412	4839	5	138775301	5:138775301:C:T	C	T	AC=4371;AN=5730	rs3923060	0.23747	0.76253	0.96771	2.83702e-118	-0.487759	0.000999001	3.45151e-101	1	1	5	138775301	C	T	-0.410032	3.58951e-123	0.4808	0.987153
PIK3R4	-	2	protein_coding	ENSG00000196455.3	3	130452782	5898	61288	3	130391494	3:130391494:T:C	T	C	AC=1208;AN=6026	rs111417815	0.799579	0.200421	0.994774	8.61668e-19	0.118258	0.000999001	1.56424e-14	1	1	3	130391494	T	C	0.158862	1.42412e-18	0.303258	0.80522
PIK3R4	-	2	protein_coding	ENSG00000196455.3	3	130452782	5898	-54667	3	130507449	3:130507449:C:T	C	T	AC=1150;AN=3866	rs4682643	0.70288	0.29712	0.802618	4.6659e-08	0.0720448	0.000999001	7.35673e-05	2	2	3	130507449	C	T	0.0976067	7.34365e-08	0.320669	0.83392
PIK3R4	-	2	protein_coding	ENSG00000196455.3	3	130452782	5898	958765	3	129494017	3:129494017:G:T	G	T	AC=1813;AN=3764	rs6763975	0.518951	0.481049	0.814034	7.49135e-05	-0.0475583	0.0689311	0.0701803	3	3	3	129494017	G	T	-0.0718304	7.59726e-05	0.0792001	0.230699
PTPRK	-	2	protein_coding	ENSG00000152894.10	6	128841715	5790	281445	6	128560270	6:128560270:GTTT:G	GTTT	G	AC=281;AN=6012	rs71833785	0.954029	0.0459714	0.978628	5.29405e-09	0.0412002	0.000999001	1.67123e-05	1	1	6	128560270	GTTT	G	0.0988992	4.91993e-08	0.239831	0.644328
PTPRK	-	2	protein_coding	ENSG00000152894.10	6	128841715	5790	12619	6	128829096	6:128829096:T:C	T	C	AC=359;AN=5660	rs6917187	0.937026	0.0629745	0.883035	0.00011954	0.0223911	0.104895	0.108821	2	2	6	128829096	T	C	0.0717762	7.6929e-05	0.103145	0.284558
PTPRK	-	2	protein_coding	ENSG00000152894.10	6	128841715	5790	-131283	6	128972998	6:128972998:A:G	A	G	AC=122;AN=5720	rs12195502	0.978603	0.0213968	0.784118	0.000327877	-0.0337418	0.247752	0.244938	3	3	6	128972998	A	G	-0.063514	0.000469348	0.103707	0.286642
SPARC	-	1	protein_coding	ENSG00000113140.6	5	151066524	7289	14764	5	151051760	5:151051760:A:G	A	G	AC=2376;AN=5992	rs13182103	0.602639	0.397361	0.992727	1.69284e-07	-0.667694	0.002997	0.0012882	2	1	5	151051760	A	G	-0.10281	1.41993e-08	0.216084	0.588569
SPARC	-	1	protein_coding	ENSG00000113140.6	5	151066524	7289	-8085	5	151074609	5:151074609:T:C	T	C	AC=1081;AN=4702	rs6579891	0.770349	0.229651	0.862282	2.22898e-05	-0.676055	0.045954	0.0486767	3	2	5	151074609	T	C	-0.092726	3.18409e-07	0.0648463	0.206703
SPARC	-	1	protein_coding	ENSG00000113140.6	5	151066524	7289	727142	5	150339382	5:150339382:G:A	G	A	AC=311;AN=5918	rs1600158	0.94703	0.0529703	0.948579	8.72458e-05	1.05734	0.145854	0.148938	4	3	5	150339382	G	A	0.0715477	8.10926e-05	0.108608	0.302987
SUCLG1	-	2	protein_coding	ENSG00000163541.7	2	84686370	6172	8833	2	84677537	2:84677537:A:G	A	G	AC=1245;AN=5000	rs10182571	0.751363	0.248637	0.899122	2.81122e-07	-0.0834283	0.002997	0.000690092	1	1	2	84677537	A	G	-0.0897585	7.5007e-07	0.157422	0.418449
SUCLG1	-	2	protein_coding	ENSG00000163541.7	2	84686370	6172	3752	2	84682618	2:84682618:C:CA	C	CA	AC=5672;AN=6026	rs5832611	0.0590143	0.940986	0.983206	5.61048e-07	-0.144087	0.001998	0.00115209	2	2	2	84682618	C	CA	-0.0891498	8.91255e-07	0.0985719	0.269085
DPCD	+	2	protein_coding	ENSG00000166171.8	10	103360496	4709	22664	10	103383160	10:103383160:T:C	T	C	AC=1644;AN=5976	rs3127258	0.725564	0.274436	0.990253	6.44144e-09	0.0573037	0.000999001	5.11491e-05	1	1	10	103383160	T	C	0.105235	6.41705e-09	0.0670258	0.210621
DPCD	+	2	protein_coding	ENSG00000166171.8	10	103360496	4709	850858	10	104211354	10:104211354:C:A	C	A	AC=66;AN=6030	rs187362907	0.98899	0.0110104	0.957506	0.000153752	0.154819	0.168831	0.177067	2	2	10	104211354	C	A	0.0697272	0.000122724	0.0911601	0.252901
OSM	-	1	protein_coding	ENSG00000099985.3	22	30662828	6126	305287	22	30357541	22:30357541:C:G	C	G	AC=66;AN=5948	rs150502657	0.988998	0.0110016	0.854502	0.000189322	-0.241405	0.196803	0.184675	1	1	22	31181563	A	C	0.063789	0.000443341	0.101941	0.280134
RP11-81H14.2	-	1	lincRNA	ENSG00000251301.2	12	68845443	6566	-2113	12	68847556	12:68847556:A:G	A	G	AC=3978;AN=6058	rs7977634	0.342199	0.657801	1	0	0.70957	0.000999001	0	1	1	12	68881347	C	G	0.624999	0	0	0
RP11-81H14.2	-	1	lincRNA	ENSG00000251301.2	12	68845443	6566	16670	12	68828773	12:68828773:A:G	A	G	AC=1461;AN=4806	rs34629874	0.697074	0.302926	0.890489	1.36823e-24	-0.131489	0.000999001	8.60983e-19	2	2	12	68828773	A	G	-0.177051	9.43195e-23	0.516502	0.988697
RP11-81H14.2	-	1	lincRNA	ENSG00000251301.2	12	68845443	6566	5523	12	68839920	12:68839920:C:A	C	A	AC=258;AN=5822	rs112368549	0.955567	0.0444333	0.896234	5.68165e-12	0.174	0.000999001	9.10411e-08	3	3	12	68839920	C	A	0.122783	1.19829e-11	0.330026	0.849047
RP11-81H14.2	-	1	lincRNA	ENSG00000251301.2	12	68845443	6566	-18574	12	68864017	12:68864017:C:T	C	T	AC=112;AN=6020	rs188603196	0.981343	0.0186567	0.945584	2.14356e-11	0.268257	0.000999001	2.75853e-07	4	4	12	68864017	C	T	0.117074	1.02707e-10	0.320739	0.834031
RP11-81H14.2	-	1	lincRNA	ENSG00000251301.2	12	68845443	6566	40001	12	68805442	12:68805442:C:CA	C	CA	AC=751;AN=4728	rs34901602	0.841997	0.158003	0.83269	4.82887e-07	0.0792426	0.002997	0.00182746	5	5	12	68805442	C	CA	0.0886232	1.03378e-06	0.174579	0.46967
DHRS13	-	2	protein_coding	ENSG00000167536.9	17	27229144	3517	3745	17	27225399	17:27225399:G:A	G	A	AC=1058;AN=6044	rs12947849	0.825525	0.174475	0.995722	9.25558e-36	-0.62972	0.000999001	1.73811e-24	1	1	17	27225399	G	A	-0.174657	3.56058e-22	0.45275	0.985788
DHRS13	-	2	protein_coding	ENSG00000167536.9	17	27229144	3517	12198	17	27216946	17:27216946:A:G	A	G	AC=3865;AN=5716	rs11658843	0.323761	0.676239	0.967148	1.85793e-06	0.16278	0.004995	0.00686195	2	2	17	27216946	A	G	0.0817576	6.62706e-06	0.17206	0.4624
DHRS13	-	2	protein_coding	ENSG00000167536.9	17	27229144	3517	-38913	17	27268057	17:27268057:CT:C	CT	C	AC=904;AN=3536	rs529815131	0.744205	0.255795	0.760579	0.000229826	0.171741	0.216783	0.219265	3	3	17	27335948	T	C	-0.0621197	0.000624524	0.0853532	0.241842
SH3D19	-	2	protein_coding	ENSG00000109686.12	4	152149069	5104	101704	4	152047365	4:152047365:C:T	C	T	AC=178;AN=6058	rs28593016	0.970342	0.0296583	0.999565	1.53332e-47	-0.494501	0.000999001	5.44025e-38	1	1	4	152047365	C	T	-0.233356	9.68039e-39	0.33316	0.854265
GFM2	-	1	protein_coding	ENSG00000164347.13	5	74062972	6522	-58430	5	74121402	5:74121402:C:T	C	T	AC=1244;AN=5186	rs13181798	0.759962	0.240038	0.918378	1.99414e-29	-0.133338	0.000999001	6.79887e-23	1	1	5	74121402	C	T	-0.184512	1.32978e-24	0.234765	0.632704
GFM2	-	1	protein_coding	ENSG00000164347.13	5	74062972	6522	47193	5	74015779	5:74015779:A:C	A	C	AC=1498;AN=5786	rs184869972	0.738778	0.261222	0.970731	4.64484e-07	0.0566484	0.003996	0.00122335	2	2	5	74015779	A	C	0.0845988	3.12474e-06	0.103634	0.286371
FCHSD1	-	1	protein_coding	ENSG00000197948.6	5	141030954	6713	6064	5	141024890	5:141024890:T:TAGC	T	TAGC	AC=1693;AN=5992	rs112898157	0.716754	0.283246	0.993108	4.26443e-67	0.533642	0.000999001	2.60353e-48	1	1	5	141024890	T	TAGC	0.268223	4.51713e-51	0.508105	0.988352
FCHSD1	-	1	protein_coding	ENSG00000197948.6	5	141030954	6713	-158863	5	141189817	5:141189817:T:C	T	C	AC=120;AN=5950	rs11746161	0.979632	0.0203679	0.907457	1.57039e-32	21.6465	0.000999001	2.4652e-22	11	2	5	141319483	C	T	0.0627633	0.000547752	0.0245499	0.167112
FCHSD1	-	1	protein_coding	ENSG00000197948.6	5	141030954	6713	-160537	5	141191491	5:141191491:C:T	C	T	AC=117;AN=5950	rs17648855	0.980125	0.0198752	0.906521	1.13949e-28	-21.4678	0.000999001	2.31137e-19	12	3	5	140106318	CTT	CT	-0.0626238	0.000563608	0.0358308	0.177297
FCHSD1	-	1	protein_coding	ENSG00000197948.6	5	141030954	6713	-37051	5	141068005	5:141068005:T:A	T	A	AC=82;AN=6030	rs138254239	0.986237	0.013763	0.958001	1.50754e-19	-1.00432	0.000999001	1.25727e-12	3	4	5	141068005	T	A	-0.141043	6.27526e-15	0.392517	0.941786
FCHSD1	-	1	protein_coding	ENSG00000197948.6	5	141030954	6713	-58314	5	141089268	5:141089268:G:C	G	C	AC=84;AN=6050	rs139051846	0.985959	0.0140413	0.978467	1.19498e-17	-1.21382	0.000999001	2.87503e-11	4	5	5	141089268	G	C	-0.112715	4.94975e-10	0.335085	0.857469
FCHSD1	-	1	protein_coding	ENSG00000197948.6	5	141030954	6713	820921	5	140210033	5:140210033:C:T	C	T	AC=63;AN=6058	rs150956127	0.989201	0.0107995	1	8.47972e-10	0.754207	0.003996	2.8811e-05	5	6	5	140210033	C	T	0.113964	3.17362e-10	0.239806	0.644269
FCHSD1	-	1	protein_coding	ENSG00000197948.6	5	141030954	6713	963735	5	140067219	5:140067219:A:T	A	T	AC=1306;AN=5472	rs801187	0.760528	0.239472	0.938028	1.1847e-08	-0.187925	0.00599401	0.000194445	13	7	5	140067219	A	T	-0.089135	8.94989e-07	0.101761	0.279484
FCHSD1	-	1	protein_coding	ENSG00000197948.6	5	141030954	6713	212798	5	140818156	5:140818156:TAC:T	TAC	T	AC=1324;AN=5202	rs72335471	0.745966	0.254034	0.921745	1.52526e-08	-0.160118	0.00599401	0.000245613	7	8	5	140818156	TAC	T	-0.0993833	4.22902e-08	0.216427	0.589469
FCHSD1	-	1	protein_coding	ENSG00000197948.6	5	141030954	6713	-28204	5	141059158	5:141059158:C:G	C	G	AC=716;AN=6058	rs1031904	0.881689	0.118311	1	4.82828e-08	-0.221987	0.00599401	0.000609229	15	9	5	141059158	C	G	-0.0774983	1.95572e-05	0.061714	0.201179
FCHSD1	-	1	protein_coding	ENSG00000197948.6	5	141030954	6713	-28406	5	141059360	5:141059360:G:T	G	T	AC=94;AN=6058	rs77275946	0.984043	0.0159574	1	5.24836e-08	1.09537	0.00599401	0.000611636	6	10	5	140813416	A	C	0.153578	1.90629e-17	0.299069	0.797642
FCHSD1	-	1	protein_coding	ENSG00000197948.6	5	141030954	6713	456785	5	140574169	5:140574169:CAGGCCG:C	CAGGCCG	C	AC=1392;AN=4686	rs61741786;rs140613424	0.703216	0.296784	0.894347	1.40196e-07	0.314771	0.00699301	0.00134873	17	11	5	140725523	C	T	0.0726316	6.3072e-05	0.0470349	0.182957
FCHSD1	-	1	protein_coding	ENSG00000197948.6	5	141030954	6713	792830	5	140238124	5:140238124:T:A	T	A	AC=348;AN=5492	rs62384480	0.937367	0.0626335	0.853623	4.20052e-06	0.261245	0.017982	0.0179587	14	12	5	140238124	T	A	0.0683445	0.000167029	0.0501438	0.185341
FCHSD1	-	1	protein_coding	ENSG00000197948.6	5	141030954	6713	-30983	5	141061937	5:141061937:C:T	C	T	AC=330;AN=5594	rs73287735	0.941259	0.0587413	0.859203	1.22344e-05	-0.233132	0.035964	0.0411369	10	13	5	141061937	C	T	-0.0753926	3.27385e-05	0.0776058	0.227956
FCHSD1	-	1	protein_coding	ENSG00000197948.6	5	141030954	6713	471422	5	140559532	5:140559532:G:C	G	C	AC=1942;AN=5566	rs2740582	0.650245	0.349755	0.965866	7.52256e-05	-0.222038	0.141858	0.150757	18	14	5	140725523	C	T	0.0710107	9.17268e-05	0.047179	0.183044
FCHSD1	-	1	protein_coding	ENSG00000197948.6	5	141030954	6713	-239967	5	141270921	5:141270921:A:T	A	T	AC=150;AN=5836	rs140678306	0.974732	0.0252677	0.872961	0.000110525	0.275412	0.197802	0.195885	19	15	5	141270921	A	T	0.0680038	0.000180054	0.0402164	0.179652
TMEM204	+	2	protein_coding	ENSG00000131634.9	16	1583574	8031	60	16	1583634	16:1583634:T:C	T	C	AC=614;AN=5990	rs8048206	0.89703	0.10297	0.984873	6.00535e-257	6.33964	0.000999001	4.62749e-209	1	1	16	1583634	T	C	0.220861	8.77179e-35	0.208486	0.567635
TMEM204	+	2	protein_coding	ENSG00000131634.9	16	1583574	8031	17757	16	1601331	16:1601331:C:A	C	A	AC=1625;AN=6056	rs2235647	0.730893	0.269107	0.999894	8.96924e-09	0.443219	0.000999001	0.000121195	2	2	16	1635161	A	G	0.071708	7.81501e-05	0.0394144	0.179173
TMEM204	+	2	protein_coding	ENSG00000131634.9	16	1583574	8031	-4660	16	1578914	16:1578914:A:G	A	G	AC=582;AN=6040	rs3784825	0.902683	0.0973165	0.994403	2.01916e-08	-0.896667	0.000999001	0.000165871	3	3	16	2130778	C	T	0.0657031	0.00029634	0.0499591	0.185163
TMEM204	+	2	protein_coding	ENSG00000131634.9	16	1583574	8031	1541	16	1585115	16:1585115:G:A	G	A	AC=1436;AN=5766	rs2235643	0.750424	0.249576	0.96442	1.43399e-05	0.344942	0.0509491	0.0484381	4	4	16	2130778	C	T	0.0754354	3.24016e-05	0.0901531	0.251014
CNOT6	+	1	protein_coding	ENSG00000113300.7	5	179956275	7297	31689	5	179987964	5:179987964:A:ATCAG	A	ATCAG	AC=5373;AN=5982	rs112051735	0.102154	0.897846	0.982425	1.27168e-293	-0.94433	0.000999001	1.78085e-259	1	1	5	179987964	A	ATCAG	-0.577916	1.74045e-269	0.1919	0.519125
CNOT6	+	1	protein_coding	ENSG00000113300.7	5	179956275	7297	1868	5	179958143	5:179958143:T:C	T	C	AC=1823;AN=5772	rs78584839	0.68357	0.31643	0.973873	7.37553e-13	-0.112962	0.000999001	1.32545e-08	2	2	5	179958143	T	C	-0.122038	1.59537e-11	0.222889	0.605544
CNOT6	+	1	protein_coding	ENSG00000113300.7	5	179956275	7297	29348	5	179985623	5:179985623:T:C	T	C	AC=116;AN=6012	rs72814972	0.980676	0.0193245	0.958786	1.45766e-06	-0.240743	0.002997	0.0043265	3	3	5	179985623	T	C	-0.0854599	2.47625e-06	0.0822624	0.236137
CNOT6	+	1	protein_coding	ENSG00000113300.7	5	179956275	7297	-325667	5	179630608	5:179630608:G:C	G	C	AC=797;AN=5644	rs76013700	0.858556	0.141444	0.933224	0.000125287	0.0755198	0.211788	0.206767	4	4	5	179630608	G	C	0.0702975	0.000107896	0.0413999	0.180272
ATP6V1C1	+	2	protein_coding	ENSG00000155097.7	8	104076788	7544	-18620	8	104058168	8:104058168:C:CA	C	CA	AC=750;AN=6034	rs150464257	0.875202	0.124798	0.994835	8.38037e-225	-0.926154	0.000999001	2.13797e-137	1	1	8	104058168	C	CA	-0.51656	2.69925e-206	0.274304	0.740583
ATP6V1C1	+	2	protein_coding	ENSG00000155097.7	8	104076788	7544	-34822	8	104041966	8:104041966:A:T	A	T	AC=393;AN=5734	rs9650007	0.931222	0.0687777	0.921708	2.79257e-17	-0.308777	0.002997	3.0559e-08	2	2	8	104041966	A	T	-0.246673	3.18546e-43	0.357752	0.894277
ATP6V1C1	+	2	protein_coding	ENSG00000155097.7	8	104076788	7544	2260	8	104079048	8:104079048:G:A	G	A	AC=1021;AN=5782	rs17790247	0.823539	0.176461	0.961056	7.68391e-13	-0.165922	0.002997	3.17642e-06	3	3	8	104079048	G	A	-0.12217	1.51646e-11	0.240316	0.645464
ATP6V1C1	+	2	protein_coding	ENSG00000155097.7	8	104076788	7544	-45947	8	104030841	8:104030841:G:A	G	A	AC=174;AN=5968	rs3019160	0.970858	0.0291421	0.932764	4.10418e-09	0.293142	0.010989	0.000416014	4	4	8	104030841	G	A	0.105944	5.07159e-09	0.196065	0.531298
ATP6V1C1	+	2	protein_coding	ENSG00000155097.7	8	104076788	7544	-375122	8	103701666	8:103701666:A:G	A	G	AC=1431;AN=3296	rs2513925	0.565642	0.434358	0.780129	5.17488e-05	-0.0776601	0.146853	0.192109	5	5	8	103701666	A	G	-0.0749797	3.61627e-05	0.0857428	0.242577
RP11-701P16.2	+	1	protein_coding	ENSG00000251139.1	4	185734773	8166	281	4	185735054	4:185735054:G:A	G	A	AC=2724;AN=4548	rs7676928	0.400516	0.599484	0.878327	4.63349e-19	0.0620071	0.000999001	4.72878e-11	1	1	4	185735054	G	A	0.158198	1.98297e-18	0.388524	0.936926
RP11-701P16.2	+	1	protein_coding	ENSG00000251139.1	4	185734773	8166	-541350	4	185193423	4:185193423:A:G	A	G	AC=5447;AN=5922	rs1217944	0.0795117	0.920488	0.9645	5.67041e-05	-0.0468425	0.18981	0.184246	2	2	4	185193423	A	G	-0.0740214	4.54671e-05	0.0702689	0.216144
ZNF33A	+	2	protein_coding	ENSG00000189180.11	10	38301270	7046	67341	10	38368611	10:38368611:C:T	C	T	AC=417;AN=6052	rs2472171	0.931107	0.0688932	0.996236	8.70138e-24	-0.46867	0.000999001	6.02536e-17	1	1	10	39093887	CTCCAT	C	-0.151663	4.77496e-17	0.100107	0.273764
ZNF33A	+	2	protein_coding	ENSG00000189180.11	10	38301270	7046	156952	10	38458222	10:38458222:G:A	G	A	AC=543;AN=5980	rs78515768	0.90915	0.0908497	0.970139	4.99258e-06	-0.147798	0.003996	0.00422505	2	2	10	38458222	G	A	-0.0810806	7.89934e-06	0.0771078	0.227122
ZNF33A	+	2	protein_coding	ENSG00000189180.11	10	38301270	7046	-927453	10	37373817	10:37373817:C:T	C	T	AC=90;AN=5746	rs192406771	0.984519	0.0154815	0.775073	2.65731e-05	0.327468	0.013986	0.0161163	3	3	10	37373817	C	T	0.0631246	0.000508613	0.121157	0.318285
SUZ12	+	2	protein_coding	ENSG00000178691.6	17	30321372	5295	-180124	17	30141248	17:30141248:C:T	C	T	AC=74;AN=6024	rs149631863	0.987844	0.0121556	0.947471	1.05739e-11	0.253555	0.000999001	1.57143e-07	1	1	17	30141248	C	T	0.115449	1.85868e-10	0.452991	0.985801
ARC	-	2	protein_coding	ENSG00000198576.2	8	143694063	8151	-121	8	143694184	8:143694184:G:A	G	A	AC=2900;AN=5714	rs10097505	0.491624	0.508376	0.969703	1.32162e-51	-0.0151785	0.000999001	1.3158e-22	1	1	8	143694184	G	A	-0.267803	6.52963e-51	0.250505	0.671146
ARC	-	2	protein_coding	ENSG00000198576.2	8	143694063	8151	504679	8	143189384	8:143189384:G:A	G	A	AC=60;AN=5990	rs147729483	0.989896	0.0101043	0.901799	1.17554e-10	0.0305536	0.001998	0.00100987	2	2	8	143189384	G	A	0.110854	9.5155e-10	0.290756	0.781203
ARC	-	2	protein_coding	ENSG00000198576.2	8	143694063	8151	-17095	8	143711158	8:143711158:T:C	T	C	AC=62;AN=6018	rs148507968	0.989776	0.010224	0.939204	3.09153e-07	0.0252585	0.0569431	0.0399161	3	3	8	143711158	T	C	0.0857629	2.28044e-06	0.118782	0.315267
EBNA1BP2	-	2	protein_coding	ENSG00000117395.6	1	43716062	5528	77877	1	43638185	1:43638185:A:G	A	G	AC=1609;AN=6038	rs1782383	0.733344	0.266656	0.998254	4.03647e-19	0.103445	0.000999001	2.13824e-14	1	1	1	43638185	A	G	0.160427	6.49305e-19	0.0894647	0.249721
EBNA1BP2	-	2	protein_coding	ENSG00000117395.6	1	43716062	5528	865659	1	42850403	1:42850403:A:G	A	G	AC=3057;AN=5964	rs11210628	0.488871	0.511129	0.987865	0.00010718	0.0398398	0.0979021	0.101879	2	2	1	42850403	A	G	0.0700223	0.000114828	0.0674895	0.211441
STAB1	+	2	protein_coding	ENSG00000010327.6	3	52557294	4036	-67730	3	52489564	3:52489564:A:T	A	T	AC=5805;AN=6056	rs968588	0.0411158	0.958884	0.996209	4.43258e-144	3.42801	0.000999001	1.23983e-113	1	1	3	52489564	A	T	0.433212	7.98183e-139	0.335995	0.858983
STAB1	+	2	protein_coding	ENSG00000010327.6	3	52557294	4036	129422	3	52686716	3:52686716:T:A	T	A	AC=2475;AN=5326	rs2878632	0.536657	0.463343	0.953703	5.5484e-10	0.332787	0.000999001	8.51078e-06	2	2	3	52719816	C	T	0.107049	3.50175e-09	0.0948984	0.260271
STAB1	+	2	protein_coding	ENSG00000010327.6	3	52557294	4036	37337	3	52594631	3:52594631:C:A	C	A	AC=197;AN=5686	rs142205053	0.965488	0.0345124	0.844643	0.000378252	0.45522	0.257742	0.25492	3	3	3	52594631	C	A	0.0620573	0.000632478	0.0617396	0.201222
SPIDR	+	1	protein_coding	ENSG00000164808.12	8	48645121	3090	848730	8	49493851	8:49493851:T:C	T	C	AC=149;AN=5980	rs77458577	0.974861	0.0251388	0.840021	8.74649e-09	-0.594063	0.000999001	1.18485e-05	1	1	8	49565140	A	ATT	0.0607258	0.000826291	0.0862637	0.243566
SPIDR	+	1	protein_coding	ENSG00000164808.12	8	48645121	3090	-947023	8	47698098	8:47698098:A:G	A	G	AC=84;AN=6058	rs184003894	0.986299	0.0137008	0.99878	8.99511e-07	-0.199664	0.000999001	0.000672532	3	2	8	47649459	G	A	-0.087885	1.2709e-06	0.153275	0.406132
SPIDR	+	1	protein_coding	ENSG00000164808.12	8	48645121	3090	-345665	8	48299456	8:48299456:A:AAG	A	AAG	AC=195;AN=1086	rs376045910	0.821881	0.178119	0.487258	1.262e-05	0.0673922	0.00599401	0.00708315	2	3	8	48026482	CA	C	0.0722361	6.91568e-05	0.0663942	0.209493
SPIDR	+	1	protein_coding	ENSG00000164808.12	8	48645121	3090	125581	8	48770702	8:48770702:C:A	C	A	AC=1570;AN=2148	rs7003908	0.270833	0.729167	0.673912	1.7702e-05	0.0599673	0.004995	0.00956332	4	4	8	48770702	C	A	0.0799257	1.06248e-05	0.243126	0.652171
SPIDR	+	1	protein_coding	ENSG00000164808.12	8	48645121	3090	453857	8	49098978	8:49098978:C:T	C	T	AC=102;AN=5872	rs74938531	0.982535	0.0174651	0.795484	0.000303351	0.41434	0.106893	0.103478	5	5	8	49037935	GT	G	-0.0572976	0.00160641	0.07499	0.223675
RHOG	-	2	protein_coding	ENSG00000177105.9	11	3851881	9485	-6341	11	3858222	11:3858222:C:G	C	G	AC=73;AN=6022	rs534584725	0.987678	0.0123217	0.934581	1.93936e-10	-5.20924	0.000999001	2.40688e-06	1	1	11	3858222	C	G	-0.106573	4.10919e-09	0.36558	0.906198
RHOG	-	2	protein_coding	ENSG00000177105.9	11	3851881	9485	-5250	11	3857131	11:3857131:GGGCTGCAGCT:G	GGGCTGCAGCT	G	AC=414;AN=6024	rs139580835	0.93061	0.0693904	0.984096	2.98576e-07	1.87017	0.001998	0.0014257	2	2	11	3850067	G	A	0.0873388	1.47918e-06	0.12738	0.333451
RHOG	-	2	protein_coding	ENSG00000177105.9	11	3851881	9485	-284251	11	4136132	11:4136132:G:T	G	T	AC=59;AN=5838	rs150955276	0.989799	0.0102007	0.781746	8.78315e-05	2.69508	0.170829	0.168181	3	3	11	4136132	G	T	0.0720622	7.20044e-05	0.0973823	0.265974
ATP5S	+	2	protein_coding	ENSG00000125375.10	14	50789260	6048	-8383	14	50780877	14:50780877:C:A	C	A	AC=3533;AN=6008	rs2355896	0.412252	0.587748	0.996798	2.65186e-13	-0.766894	0.000999001	2.2425e-09	1	1	14	51314046	CA	C	0.0747636	3.80878e-05	0.128414	0.336553
ATP5S	+	2	protein_coding	ENSG00000125375.10	14	50789260	6048	-6923	14	50782337	14:50782337:G:A	G	A	AC=3523;AN=6008	rs12892128	0.413877	0.586123	0.997329	2.44903e-11	0.693314	0.000999001	1.32713e-07	2	2	14	51314046	CA	C	0.0747288	3.84065e-05	0.133631	0.352698
ATP5S	+	2	protein_coding	ENSG00000125375.10	14	50789260	6048	-168867	14	50620393	14:50620393:C:T	C	T	AC=75;AN=5928	rs147507993	0.987315	0.0126853	0.843531	8.71091e-11	-0.224203	0.000999001	5.14959e-07	3	3	14	50620393	C	T	-0.114188	2.92823e-10	0.441768	0.984997
ATP5S	+	2	protein_coding	ENSG00000125375.10	14	50789260	6048	-263345	14	50525915	14:50525915:A:G	A	G	AC=5286;AN=5706	rs4900983	0.0728953	0.927105	0.902874	1.49946e-05	-0.0705943	0.017982	0.0240505	4	4	14	50525915	A	G	-0.0726272	6.3136e-05	0.0625835	0.202674
NDUFA11	-	2	protein_coding	ENSG00000174886.8	19	5904017	8212	30530	19	5873487	19:5873487:G:T	G	T	AC=840;AN=5526	rs111291079	0.84811	0.15189	0.922078	2.06795e-24	-0.225846	0.000999001	4.69477e-13	1	1	19	5873487	G	T	-0.166693	2.58164e-20	0.379383	0.92555
NDUFA11	-	2	protein_coding	ENSG00000174886.8	19	5904017	8212	14083	19	5889934	19:5889934:G:A	G	A	AC=2711;AN=5822	rs2637201	0.533881	0.466119	0.978381	9.52787e-17	0.132329	0.000999001	2.59673e-08	2	2	19	5889934	G	A	0.136677	4.20226e-14	0.224948	0.61039
NDUFA11	-	2	protein_coding	ENSG00000174886.8	19	5904017	8212	509428	19	5394589	19:5394589:G:A	G	A	AC=79;AN=5216	rs1019939	0.984848	0.0151515	0.612801	5.53359e-06	0.20209	0.0969031	0.0908324	3	3	19	5394589	G	A	0.0840201	3.6489e-06	0.149825	0.396342
IGF2BP3	-	2	protein_coding	ENSG00000136231.9	7	23509979	7642	181839	7	23328140	7:23328140:AAAACTT:A	AAAACTT	A	AC=1990;AN=5870	rs141975778	0.662005	0.337995	0.981424	5.73869e-07	-0.0952676	0.000999001	0.00194744	1	1	7	23374907	A	AT	-0.070993	9.20995e-05	0.0321726	0.175464
MS4A6A	-	1	protein_coding	ENSG00000110077.10	11	59952139	5601	-20302	11	59972441	11:59972441:G:A	G	A	AC=165;AN=5932	rs79400572	0.972515	0.0274852	0.926651	8.54579e-61	-2.48413	0.000999001	4.27873e-49	2	1	11	59972441	G	A	-0.285577	6.10491e-58	0.41805	0.9706
MS4A6A	-	1	protein_coding	ENSG00000110077.10	11	59952139	5601	-4953	11	59957092	11:59957092:C:T	C	T	AC=3860;AN=6010	rs636147	0.360091	0.639909	0.996083	2.9102e-37	1.35428	0.000999001	4.35358e-29	1	2	11	60004111	T	C	0.167525	1.666e-20	0.296475	0.792733
MS4A6A	-	1	protein_coding	ENSG00000110077.10	11	59952139	5601	18647	11	59933492	11:59933492:A:G	A	G	AC=2224;AN=5730	rs56189574	0.609769	0.390231	0.97335	1.64501e-07	-0.541398	0.001998	0.000524694	3	3	11	59938355	T	TAC	-0.076414	2.55409e-05	0.160124	0.426659
RP11-350F4.2	-	2	lincRNA	ENSG00000257742.1	12	44117803	6528	31399	12	44086404	12:44086404:C:T	C	T	AC=3423;AN=5910	rs4644689	0.421514	0.578486	0.989326	3.69192e-20	0.0906499	0.000999001	2.81599e-15	2	1	12	44067956	A	G	-0.120343	3.03894e-11	0.0867069	0.244414
RP11-350F4.2	-	2	lincRNA	ENSG00000257742.1	12	44117803	6528	-57535	12	44175338	12:44175338:T:C	T	C	AC=696;AN=5720	rs4251520	0.878457	0.121543	0.942351	1.31417e-15	0.086644	0.000999001	1.74492e-11	1	2	12	44175338	T	C	0.134337	1.13585e-13	0.245556	0.658171
RP11-350F4.2	-	2	lincRNA	ENSG00000257742.1	12	44117803	6528	17650	12	44100153	12:44100153:G:C	G	C	AC=130;AN=6036	rs7316581	0.978809	0.0211906	0.979364	1.15915e-08	-0.128752	0.000999001	3.3139e-05	3	3	12	44100153	G	C	-0.100727	2.76864e-08	0.379505	0.92571
RP11-350F4.2	-	2	lincRNA	ENSG00000257742.1	12	44117803	6528	29109	12	44088694	12:44088694:C:CA	C	CA	AC=1442;AN=4428	rs35186819	0.673559	0.326441	0.866388	2.13911e-06	-0.0477709	0.002997	0.00343912	4	4	12	43434172	A	G	0.0633032	0.00049024	0.0327511	0.175788
GUCY2C	-	2	protein_coding	ENSG00000070019.3	12	14849509	6104	149276	12	14700233	12:14700233:C:G	C	G	AC=2370;AN=5990	rs11056020	0.603684	0.396316	0.99546	1.95103e-25	0.0227149	0.000999001	1.11829e-18	1	1	12	14712944	G	A	0.166331	3.12058e-20	0.248648	0.666149
GUCY2C	-	2	protein_coding	ENSG00000070019.3	12	14849509	6104	128955	12	14720554	12:14720554:G:T	G	T	AC=1953;AN=6058	rs1141509	0.678756	0.321244	1	7.19371e-11	-0.0148614	0.000999001	9.58589e-07	2	2	12	14692953	TATATATATATATA	T	0.10028	3.18976e-08	0.128596	0.337108
ZNF550	-	2	protein_coding	ENSG00000251369.4	19	58071228	7217	33	19	58071195	19:58071195:C:T	C	T	AC=1251;AN=5990	rs75946741	0.789439	0.210561	0.991522	1.88637e-160	0.288812	0.000999001	2.17483e-141	1	1	19	58071195	C	T	0.450362	3.22335e-151	0.362728	0.901922
ZNF550	-	2	protein_coding	ENSG00000251369.4	19	58071228	7217	60270	19	58010958	19:58010958:TCTC:T	TCTC	T	AC=475;AN=5236	rs201659431	0.909515	0.0904851	0.851708	4.24611e-08	-0.0739353	0.000999001	0.000124141	2	2	19	58010958	TCTC	T	-0.0978255	6.8646e-08	0.135994	0.359525
ZNF550	-	2	protein_coding	ENSG00000251369.4	19	58071228	7217	591394	19	57479834	19:57479834:C:T	C	T	AC=97;AN=5900	rs62130855	0.983455	0.0165453	0.83956	0.000121619	0.113471	0.176823	0.182659	3	3	19	57479834	C	T	0.0694359	0.000131017	0.0741253	0.222298
FPGT	+	2	protein_coding	ENSG00000254685.2	1	74664035	5339	7484	1	74671519	1:74671519:A:G	A	G	AC=2924;AN=6024	rs571848	0.514749	0.485251	0.996927	0	-0.397238	0.000999001	2.1283e-297	1	1	1	74687012	A	G	-0.625906	0	0.00197944	0.169685
FPGT	+	2	protein_coding	ENSG00000254685.2	1	74664035	5339	531127	1	75195162	1:75195162:C:CA	C	CA	AC=1969;AN=4008	rs565895501	0.508512	0.491488	0.841087	0.000151704	-0.0347984	0.108891	0.110433	2	2	1	75195162	C	CA	-0.0688586	0.000149039	0.0878157	0.246556
CRIP2	+	1	protein_coding	ENSG00000182809.6	14	105944929	4022	-14523	14	105930406	14:105930406:G:A	G	A	AC=1427;AN=6058	rs4983413	0.764668	0.235332	1	4.30714e-54	0.488767	0.000999001	5.66408e-43	1	1	14	105930406	G	A	0.205126	3.89388e-30	0.516836	0.988711
CRIP2	+	1	protein_coding	ENSG00000182809.6	14	105944929	4022	-28132	14	105916797	14:105916797:G:A	G	A	AC=2038;AN=2634	rs4983411	0.225352	0.774648	0.650287	4.77779e-14	0.245253	0.000999001	1.54045e-09	2	2	14	105916797	G	A	0.113831	3.32808e-10	0.357412	0.893747
CRIP2	+	1	protein_coding	ENSG00000182809.6	14	105944929	4022	6390	14	105951319	14:105951319:T:C	T	C	AC=145;AN=4336	rs35203032	0.967073	0.0329274	0.562756	1.03402e-13	-0.383155	0.000999001	2.43398e-09	3	3	14	105951319	T	C	-0.128635	1.19287e-12	0.493695	0.987735
CRIP2	+	1	protein_coding	ENSG00000182809.6	14	105944929	4022	161883	14	106106812	14:106106812:GA:G	GA	G	AC=91;AN=3162	rs200289487	0.971517	0.028483	0.411227	1.40303e-06	0.262046	0.003996	0.00302774	5	4	14	106106812	GA	G	0.0802305	9.8291e-06	0.184431	0.49776
CRIP2	+	1	protein_coding	ENSG00000182809.6	14	105944929	4022	219537	14	106164466	14:106164466:C:CTG	C	CTG	AC=572;AN=1292	rs142750797	0.554033	0.445967	0.551927	2.10177e-05	0.191265	0.027972	0.0309553	8	5	14	106164466	C	CTG	0.123279	9.89473e-12	0.217077	0.59116
CRIP2	+	1	protein_coding	ENSG00000182809.6	14	105944929	4022	84727	14	106029656	14:106029656:G:A	G	A	AC=88;AN=4860	rs74773130	0.981891	0.0181087	0.536219	3.97749e-05	-0.276785	0.041958	0.0531485	9	6	14	105172807	C	T	0.0613072	0.000735725	0.0463928	0.182593
CRIP2	+	1	protein_coding	ENSG00000182809.6	14	105944929	4022	-686862	14	105258067	14:105258067:G:A	G	A	AC=1027;AN=4268	rs61758463	0.760302	0.239698	0.821289	4.0369e-05	-0.0999785	0.045954	0.0534455	7	7	14	105258067	G	A	-0.0755124	3.18033e-05	0.108626	0.303035
CRIP2	+	1	protein_coding	ENSG00000182809.6	14	105944929	4022	-45111	14	105899818	14:105899818:G:C	G	C	AC=4813;AN=5828	rs7144389	0.17443	0.82557	0.963879	0.00023125	-0.127344	0.211788	0.21635	6	8	14	105904331	G	A	-0.0624166	0.00058794	0.0621488	0.201921
CRIP2	+	1	protein_coding	ENSG00000182809.6	14	105944929	4022	-264091	14	105680838	14:105680838:A:G	A	G	AC=1458;AN=3032	rs77506769	0.520026	0.479974	0.753014	0.000245369	-0.0871949	0.230769	0.228886	10	9	14	105680838	A	G	-0.0608037	0.000813588	0.0493827	0.184641
ARHGAP19	-	2	protein_coding	ENSG00000213390.6	10	99052394	5656	2380	10	99050014	10:99050014:CGCTGACTCCCATCCCGCT:C	CGCTGACTCCCATCCCGCT	C	AC=375;AN=6040	rs550993839	0.938571	0.061429	0.994907	2.7774e-266	1.50817	0.000999001	9.62722e-228	1	1	10	99047663	T	C	0.401576	9.20674e-118	0.200935	0.545658
ARHGAP19	-	2	protein_coding	ENSG00000213390.6	10	99052394	5656	-28191	10	99080585	10:99080585:C:T	C	T	AC=3597;AN=6016	rs3781373	0.401655	0.598345	0.997448	7.31402e-34	0.300673	0.000999001	2.43505e-26	2	2	10	99025219	A	G	0.160096	7.67015e-19	0.181764	0.490179
ARHGAP19	-	2	protein_coding	ENSG00000213390.6	10	99052394	5656	-52155	10	99104549	10:99104549:C:T	C	T	AC=1756;AN=5974	rs4919096	0.705882	0.294118	0.988973	7.16699e-13	-0.122627	0.000999001	1.384e-08	3	3	10	99104549	C	T	-0.106827	3.77436e-09	0.0870075	0.244991
ARHGAP19	-	2	protein_coding	ENSG00000213390.6	10	99052394	5656	74209	10	98978185	10:98978185:A:T	A	T	AC=1984;AN=6018	rs1687372	0.669695	0.330305	0.996652	4.39746e-06	-0.109177	0.014985	0.0100839	4	4	10	100051497	A	G	0.0624254	0.000586892	0.0480416	0.183602
ARHGAP19	-	2	protein_coding	ENSG00000213390.6	10	99052394	5656	70923	10	98981471	10:98981471:A:T	A	T	AC=156;AN=6024	rs78696601	0.974392	0.0256078	0.964862	0.000223698	0.199704	0.27972	0.271639	5	5	10	100051497	A	G	0.0627965	0.000544045	0.0539992	0.189748
C9orf64	-	2	protein_coding	ENSG00000165118.10	9	86571242	7294	-41265	9	86612507	9:86612507:T:G	T	G	AC=64;AN=5882	rs145164286	0.989383	0.0106171	0.80388	4.20853e-10	0.337695	0.000999001	3.37881e-06	2	1	9	86571611	A	G	0.310875	7.25243e-69	0.37355	0.917669
C9orf64	-	2	protein_coding	ENSG00000165118.10	9	86571242	7294	-123362	9	86694604	9:86694604:G:GT	G	GT	AC=3285;AN=4638	rs55633612	0.292035	0.707965	0.87329	1.95577e-06	0.0672437	0.002997	0.00480016	3	2	9	86602783	C	G	0.314084	2.48386e-70	0.253227	0.67871
C9orf64	-	2	protein_coding	ENSG00000165118.10	9	86571242	7294	24296	9	86546946	9:86546946:C:A	C	A	AC=382;AN=5684	rs200715789	0.932623	0.0673771	0.893339	2.45574e-05	0.103733	0.035964	0.0454627	5	3	9	86602783	C	G	0.370179	5.24214e-99	0.294647	0.789159
C9orf64	-	2	protein_coding	ENSG00000165118.10	9	86571242	7294	362639	9	86208603	9:86208603:CT:C	CT	C	AC=4565;AN=5472	rs5898833	0.165354	0.834646	0.912329	0.000213872	-0.0627575	0.261738	0.251677	6	4	9	86602783	C	G	0.347119	1.6861e-86	0.291238	0.782216
CDC73	+	2	protein_coding	ENSG00000134371.9	1	193202156	5604	-435243	1	192766913	1:192766913:G:GA	G	GA	AC=1412;AN=4666	rs61590268	0.698149	0.301851	0.879414	3.27345e-05	0.0553564	0.040959	0.0379825	1	1	1	192766913	G	GA	0.0758799	2.90923e-05	0.102055	0.280548
CDC73	+	2	protein_coding	ENSG00000134371.9	1	193202156	5604	-210373	1	192991783	1:192991783:G:A	G	A	AC=4154;AN=5460	rs10921304	0.238478	0.761522	0.938019	0.000179646	0.0531022	0.167832	0.159787	2	2	1	192991783	G	A	0.0720387	7.23967e-05	0.0482206	0.183728
TAS2R5	+	2	protein_coding	ENSG00000127366.4	7	141490017	5358	5587	7	141495604	7:141495604:G:A	G	A	AC=2848;AN=6028	rs1859646	0.527859	0.472141	0.995435	1.78959e-18	-0.236294	0.000999001	3.44745e-13	1	1	7	141447834	A	G	-0.142636	3.08843e-15	0.195628	0.530013
TAS2R5	+	2	protein_coding	ENSG00000127366.4	7	141490017	5358	-19568	7	141470449	7:141470449:A:G	A	G	AC=2740;AN=5920	rs201909806	0.537636	0.462364	0.986669	1.35157e-05	0.117178	0.017982	0.0259123	2	2	7	141437579	CT	C	-0.0717962	7.65752e-05	0.0434998	0.181225
TAS2R5	+	2	protein_coding	ENSG00000127366.4	7	141490017	5358	-588915	7	140901102	7:140901102:G:A	G	A	AC=90;AN=5914	rs11761994	0.984969	0.0150314	0.861281	2.92208e-05	-0.107339	0.036963	0.0451452	3	3	7	140901102	G	A	-0.0738646	4.71909e-05	0.0768474	0.22669
MCM3	-	2	protein_coding	ENSG00000112118.13	6	52149679	7733	4402	6	52145277	6:52145277:A:C	A	C	AC=1487;AN=6028	rs13210985	0.75413	0.24587	0.994768	3.25012e-14	-0.244409	0.000999001	9.7316e-10	1	1	6	52145277	A	C	-0.0986432	5.32831e-08	0.180387	0.486264
MCM3	-	2	protein_coding	ENSG00000112118.13	6	52149679	7733	-32421	6	52182100	6:52182100:C:CAAATAAATAAAT	C	CAAATAAATAAAT	AC=2475;AN=5710	rs111982233	0.566906	0.433094	0.969144	2.22088e-05	-0.129229	0.041958	0.0469099	2	2	6	52197938	T	G	-0.0720879	7.15764e-05	0.0452409	0.18201
MCM3	-	2	protein_coding	ENSG00000112118.13	6	52149679	7733	-668780	6	52818459	6:52818459:CAAAA:C	CAAAA	C	AC=1303;AN=3950	rs372287882	0.668815	0.331185	0.81958	5.88491e-05	0.11426	0.0979021	0.102663	3	3	6	52818459	CAAAA	C	0.0728283	6.02378e-05	0.0827647	0.237049
MCM3	-	2	protein_coding	ENSG00000112118.13	6	52149679	7733	-89821	6	52239500	6:52239500:C:G	C	G	AC=687;AN=5450	rs17590686	0.874462	0.125538	0.903969	0.000108266	-0.141866	0.160839	0.168316	4	4	6	52239500	C	G	-0.0724204	6.62555e-05	0.0741837	0.22239
C19orf35	-	2	protein_coding	ENSG00000188305.4	19	2282181	8237	-5	19	2282186	19:2282186:G:C	G	C	AC=196;AN=5836	rs1476562	0.965517	0.0344828	0.882908	1.89222e-32	-0.735323	0.000999001	2.93151e-25	2	1	19	2282186	G	C	-0.210232	1.32737e-31	0.516836	0.988711
C19orf35	-	2	protein_coding	ENSG00000188305.4	19	2282181	8237	11	19	2282170	19:2282170:G:T	G	T	AC=89;AN=5470	rs149033950	0.983595	0.0164051	0.681479	6.94468e-25	0.860119	0.000999001	9.2125e-19	3	2	19	2282170	G	T	0.168895	8.06257e-21	0.407185	0.959241
C19orf35	-	2	protein_coding	ENSG00000188305.4	19	2282181	8237	7102	19	2275079	19:2275079:A:G	A	G	AC=4198;AN=6058	rs2523178	0.306576	0.693424	1	5.46099e-15	-0.452198	0.000999001	4.42349e-10	5	3	19	2275079	A	G	-0.286398	2.8054e-58	0.355906	0.891388
C19orf35	-	2	protein_coding	ENSG00000188305.4	19	2282181	8237	-7781	19	2289962	19:2289962:G:A	G	A	AC=371;AN=4972	rs79931780	0.925482	0.0745183	0.783122	2.78102e-10	-0.306744	0.000999001	4.07289e-06	6	4	19	2289962	G	A	-0.145044	1.04176e-15	0.512009	0.988514
C19orf35	-	2	protein_coding	ENSG00000188305.4	19	2282181	8237	-43238	19	2325419	19:2325419:CCT:C	CCT	C	AC=3352;AN=5932	rs66922318	0.434146	0.565854	0.990833	3.68328e-09	-0.148663	0.000999001	3.72226e-05	4	5	19	2325419	CCT	C	-0.0976747	7.19142e-08	0.106105	0.295282
C19orf35	-	2	protein_coding	ENSG00000188305.4	19	2282181	8237	1425	19	2280756	19:2280756:TCCTGCCGCTCCCTGCACCCA:T	TCCTGCCGCTCCCTGCACCCA	T	AC=317;AN=5782	rs202241723	0.945777	0.054223	0.906375	4.303e-05	-0.208333	0.148851	0.139423	7	6	19	2280223	G	A	-0.0726146	6.33222e-05	0.05996	0.19832
C19orf35	-	2	protein_coding	ENSG00000188305.4	19	2282181	8237	-493134	19	2775315	19:2775315:C:A	C	A	AC=77;AN=5626	rs113916383	0.986121	0.0138793	0.674673	0.000115389	0.349307	0.296703	0.292112	1	7	19	2572382	A	G	-0.0589938	0.001161	0.0136274	0.106906
YRDC	-	2	protein_coding	ENSG00000196449.3	1	38273857	6102	31968	1	38241889	1:38241889:G:A	G	A	AC=557;AN=6000	rs7540374	0.906931	0.0930687	0.987519	6.78459e-08	0.162155	0.000999001	0.000197396	1	1	1	38239225	G	A	-0.0920477	3.88199e-07	0.0720639	0.21903
ESPNL	+	2	protein_coding	ENSG00000144488.10	2	239037589	8335	-25704	2	239011885	2:239011885:G:A	G	A	AC=332;AN=5740	rs72985174	0.942687	0.0573129	0.906119	1.94223e-19	0.0224214	0.000999001	6.11071e-06	1	1	2	239011885	G	A	0.159132	1.24441e-18	0.260314	0.699342
ESPNL	+	2	protein_coding	ENSG00000144488.10	2	239037589	8335	-38501	2	238999088	2:238999088:G:A	G	A	AC=3018;AN=6050	rs112108926	0.500323	0.499677	0.999144	2.50854e-08	0.00661567	0.0639361	0.0582125	2	2	2	238989295	C	T	0.0980607	6.38345e-08	0.0993152	0.271256
ANGPT2	-	2	protein_coding	ENSG00000091879.9	8	6420766	12526	139504	8	6281262	8:6281262:T:C	T	C	AC=5092;AN=6000	rs2442527	0.150277	0.849723	0.990921	4.27081e-12	-0.00554736	0.000999001	1.00414e-07	1	1	8	6281262	T	C	-0.125116	4.83819e-12	0.162096	0.432684
ANGPT2	-	2	protein_coding	ENSG00000091879.9	8	6420766	12526	54428	8	6366338	8:6366338:G:A	G	A	AC=752;AN=6004	rs2515416	0.874797	0.125203	0.990401	9.8393e-05	-0.00344273	0.270729	0.27019	2	2	8	6366338	G	A	-0.0699992	0.000115427	0.0290039	0.173183
SRCRB4D	-	2	protein_coding	ENSG00000146700.8	7	76039012	6997	34889	7	76004123	7:76004123:A:G	A	G	AC=1055;AN=6042	rs112337412	0.824822	0.175178	0.997571	3.03722e-16	0.0220326	0.000999001	2.70443e-11	1	1	7	76004123	A	G	0.14341	2.18188e-15	0.171569	0.460976
SRCRB4D	-	2	protein_coding	ENSG00000146700.8	7	76039012	6997	6326	7	76032686	7:76032686:G:A	G	A	AC=1348;AN=6058	rs10228911	0.777724	0.222276	0.998844	1.94796e-15	0.0266153	0.000999001	1.10758e-10	2	2	7	76032686	G	A	0.347107	1.71201e-86	0.44921	0.985606
TET3	+	2	protein_coding	ENSG00000187605.11	2	74274287	4863	-215393	2	74058894	2:74058894:G:T	G	T	AC=1771;AN=6030	rs4852983	0.70774	0.29226	0.997898	8.51759e-49	0.218646	0.000999001	8.50365e-41	1	1	2	74058894	G	T	0.259232	1.04698e-47	0.379854	0.926166
TET3	+	2	protein_coding	ENSG00000187605.11	2	74274287	4863	-115175	2	74159112	2:74159112:G:A	G	A	AC=63;AN=5980	rs112217374	0.989223	0.0107773	0.871911	5.95848e-06	-0.284803	0.00899101	0.00853084	2	2	2	74159112	G	A	-0.0831677	4.57693e-06	0.197236	0.534747
SMIM14	-	1	protein_coding	ENSG00000163683.7	4	39640522	7679	37677	4	39602845	4:39602845:C:A	C	A	AC=619;AN=6026	rs34152446	0.896954	0.103046	0.991647	5.08621e-47	0.399766	0.000999001	3.9031e-32	1	1	4	39602845	C	A	0.250604	1.33882e-44	0.262748	0.706601
SMIM14	-	1	protein_coding	ENSG00000163683.7	4	39640522	7679	16674	4	39623848	4:39623848:C:A	C	A	AC=453;AN=5928	rs181887974	0.922405	0.0775947	0.961434	2.05552e-16	0.260782	0.000999001	2.13031e-10	2	2	4	39623848	C	A	0.13038	5.87079e-13	0.253195	0.67862
SMIM14	-	1	protein_coding	ENSG00000163683.7	4	39640522	7679	8881	4	39631641	4:39631641:A:T	A	T	AC=611;AN=5754	rs76244195	0.894032	0.105968	0.944586	4.65771e-11	0.201947	0.001998	5.76306e-06	4	3	4	39613629	T	TG	0.105438	5.99981e-09	0.125187	0.327274
SMIM14	-	1	protein_coding	ENSG00000163683.7	4	39640522	7679	485370	4	39155152	4:39155152:C:CT	C	CT	AC=3282;AN=4048	rs202239325	0.190005	0.809995	0.779407	1.19406e-08	-0.1388	0.00599401	0.000320721	6	4	4	39155152	C	CT	-0.0917799	4.1964e-07	0.248322	0.665287
SMIM14	-	1	protein_coding	ENSG00000163683.7	4	39640522	7679	280	4	39640242	4:39640242:C:A	C	A	AC=145;AN=5914	rs183782203	0.975083	0.0249175	0.913853	1.252e-08	-0.294792	0.00599401	0.000301124	3	5	4	39640242	C	A	-0.0934979	2.53691e-07	0.174235	0.46868
SMIM14	-	1	protein_coding	ENSG00000163683.7	4	39640522	7679	-153334	4	39793856	4:39793856:A:G	A	G	AC=2531;AN=6058	rs170035	0.58285	0.41715	1	1.09774e-05	0.0811393	0.044955	0.0451646	5	6	4	39785973	TA	T	0.0912072	4.95309e-07	0.108304	0.302163
SMIM14	-	1	protein_coding	ENSG00000163683.7	4	39640522	7679	516021	4	39124501	4:39124501:G:A	G	A	AC=72;AN=5996	rs151161244	0.987789	0.012211	0.909201	1.70252e-05	-0.323235	0.0609391	0.0633426	7	7	4	39124501	G	A	-0.0765977	2.44173e-05	0.15054	0.398328
SMIM14	-	1	protein_coding	ENSG00000163683.7	4	39640522	7679	207987	4	39432535	4:39432535:G:GT	G	GT	AC=1988;AN=3436	rs533519242	0.420125	0.579875	0.788683	3.58633e-05	0.081437	0.105894	0.110426	8	8	4	39432535	G	GT	0.0750141	3.58646e-05	0.114355	0.311891
CNTD1	+	1	protein_coding	ENSG00000176563.5	17	40957884	4508	4625	17	40962509	17:40962509:A:T	A	T	AC=441;AN=5402	rs11552192	0.9176	0.0823997	0.861386	4.49596e-54	-0.383293	0.000999001	3.4863e-46	1	1	17	40962509	A	T	-0.256609	9.48627e-47	0.414478	0.967094
FAM110A	+	2	protein_coding	ENSG00000125898.8	20	825767	6902	-14813	20	810954	20:810954:A:G	A	G	AC=3150;AN=6032	rs571126	0.478472	0.521528	0.995965	1.02736e-69	-0.890627	0.000999001	1.80433e-60	2	1	20	807587	T	C	0.432818	1.50802e-138	0.436052	0.983255
FAM110A	+	2	protein_coding	ENSG00000125898.8	20	825767	6902	-20670	20	805097	20:805097:A:G	A	G	AC=4656;AN=5896	rs577491	0.211023	0.788977	0.973941	3.05167e-47	0.770298	0.000999001	2.4113e-40	1	2	20	805961	C	G	0.203874	8.79425e-30	0.334985	0.857303
FAM110A	+	2	protein_coding	ENSG00000125898.8	20	825767	6902	3024	20	828791	20:828791:C:T	C	T	AC=3111;AN=5436	rs1106699	0.428392	0.571608	0.941121	2.85333e-24	0.392944	0.000999001	3.35461e-19	3	3	20	828791	C	T	0.15694	3.69718e-18	0.426195	0.977495
FAM110A	+	2	protein_coding	ENSG00000125898.8	20	825767	6902	-66375	20	759392	20:759392:C:T	C	T	AC=143;AN=5704	rs62190504	0.975154	0.0248458	0.821366	1.04602e-08	0.531259	0.000999001	5.19369e-05	5	4	20	759392	C	T	0.0996381	3.90419e-08	0.284826	0.768024
FAM110A	+	2	protein_coding	ENSG00000125898.8	20	825767	6902	35976	20	861743	20:861743:C:G	C	G	AC=874;AN=5820	rs4816045	0.849446	0.150554	0.964126	3.66518e-07	-0.250856	0.000999001	0.00124985	4	5	20	861743	C	G	-0.0792256	1.26918e-05	0.0525996	0.188007
FAM110A	+	2	protein_coding	ENSG00000125898.8	20	825767	6902	32293	20	858060	20:858060:A:G	A	G	AC=699;AN=5922	rs871037	0.881479	0.118521	0.973517	2.51393e-06	-0.261993	0.00899101	0.00791044	7	6	20	858060	A	G	-0.0713097	8.56528e-05	0.051552	0.186804
FAM110A	+	2	protein_coding	ENSG00000125898.8	20	825767	6902	-29335	20	796432	20:796432:C:A	C	A	AC=1710;AN=4428	rs6077209	0.614166	0.385834	0.873897	2.80156e-06	0.20708	0.00899101	0.00849591	6	7	20	799482	C	G	-0.0686723	0.000155338	0.0403046	0.179702
FAM110A	+	2	protein_coding	ENSG00000125898.8	20	825767	6902	270629	20	1096396	20:1096396:G:T	G	T	AC=1404;AN=3790	rs6077796	0.6288	0.3712	0.81153	3.299e-06	-0.171869	0.00799201	0.0103809	8	8	20	1096396	G	T	-0.0824628	5.51137e-06	0.141989	0.375511
FAM110A	+	2	protein_coding	ENSG00000125898.8	20	825767	6902	911307	20	1737074	20:1737074:CT:C	CT	C	AC=3463;AN=5374	rs5839918	0.355172	0.644828	0.937826	5.01356e-05	-0.145257	0.114885	0.11554	9	9	20	1737074	CT	C	-0.073449	5.20638e-05	0.0603634	0.198955
FAM110A	+	2	protein_coding	ENSG00000125898.8	20	825767	6902	-1319	20	824448	20:824448:T:C	T	C	AC=266;AN=5332	rs11906459	0.949597	0.0504032	0.794203	0.000109448	-0.30237	0.214785	0.218517	10	10	20	824448	T	C	-0.0674234	0.000204469	0.0348148	0.176821
FAM110A	+	2	protein_coding	ENSG00000125898.8	20	825767	6902	70100	20	895867	20:895867:G:GC	G	GC	AC=225;AN=4658	rs143189522	0.951066	0.0489335	0.685692	0.000136988	-0.259629	0.25974	0.259684	11	11	20	895867	G	GC	-0.0702863	0.000108171	0.0542431	0.190066
CTRL	-	2	protein_coding	ENSG00000141086.13	16	67965577	3900	-7594	16	67973171	16:67973171:C:T	C	T	AC=1029;AN=6010	rs1476306	0.82911	0.17089	0.995205	6.22609e-09	0.0726048	0.000999001	3.30795e-05	1	1	16	67973171	C	T	0.121863	1.70548e-11	0.09424	0.258895
C10orf32-ASMT	+	2	protein_coding	ENSG00000270316.1	10	104614029	4896	5263	10	104619292	10:104619292:A:AC	A	AC	AC=1403;AN=6044	rs11441374	0.767205	0.232795	0.997564	2.44179e-31	-0.170688	0.000999001	4.55632e-25	1	1	10	104636276	C	T	0.163832	1.14341e-19	0.198762	0.539248
C10orf32-ASMT	+	2	protein_coding	ENSG00000270316.1	10	104614029	4896	14844	10	104628873	10:104628873:A:G	A	G	AC=2006;AN=6058	rs7085104	0.668923	0.331077	1	2.0147e-24	-0.126817	0.000999001	2.50642e-19	3	2	10	104628234	T	C	-0.180132	1.66011e-23	0.26674	0.718525
C10orf32-ASMT	+	2	protein_coding	ENSG00000270316.1	10	104614029	4896	-84	10	104613945	10:104613945:T:C	T	C	AC=237;AN=6000	rs17523050	0.961413	0.0385868	0.966943	1.06185e-20	0.176133	0.000999001	4.47644e-16	2	3	10	104613945	T	C	0.155628	7.04261e-18	0.251388	0.67357
C10orf32-ASMT	+	2	protein_coding	ENSG00000270316.1	10	104614029	4896	-50512	10	104563517	10:104563517:C:T	C	T	AC=3432;AN=6030	rs7918308	0.430677	0.569323	0.997976	8.51103e-07	-0.0400851	0.001998	0.00130435	4	4	10	104563504	T	C	-0.0810085	8.04781e-06	0.0641526	0.205454
PLEKHM1	-	2	protein_coding	ENSG00000225190.4	17	43559891	7704	-101471	17	43661362	17:43661362:A:G	A	G	AC=159;AN=5982	rs563682025	0.973555	0.0264447	0.956686	3.21657e-46	-0.472807	0.000999001	1.65324e-36	1	1	17	43661362	A	G	-0.256073	1.48373e-46	0.452768	0.985789
PLEKHM1	-	2	protein_coding	ENSG00000225190.4	17	43559891	7704	-236319	17	43796210	17:43796210:T:C	T	C	AC=157;AN=5942	rs74583625	0.973719	0.0262812	0.936491	9.30401e-17	-0.276363	0.000999001	6.84784e-12	2	2	17	43796210	T	C	-0.14678	4.7035e-16	0.382344	0.929363
PLEKHM1	-	2	protein_coding	ENSG00000225190.4	17	43559891	7704	6327	17	43553564	17:43553564:TTA:T	TTA	T	AC=714;AN=5886	rs555123328	0.878647	0.121353	0.973706	3.81911e-08	0.096068	0.000999001	0.000156316	3	3	17	43553564	TTA	T	0.0911321	5.06149e-07	0.0648037	0.206626
PLEKHM1	-	2	protein_coding	ENSG00000225190.4	17	43559891	7704	-170662	17	43730553	17:43730553:T:TTG	T	TTG	AC=2595;AN=3358	rs138109415	0.227907	0.772093	0.723641	9.98403e-05	-0.0594032	0.115884	0.115569	4	4	17	43730553	T	TTG	-0.0885366	1.05922e-06	0.22633	0.613591
CTD-2162K18.4	+	1	protein_coding	ENSG00000267260.1	19	37264092	5526	98	19	37264190	19:37264190:G:A	G	A	AC=2058;AN=5982	rs1673087	0.656872	0.343128	0.993262	1.78777e-29	-0.0337329	0.000999001	1.50662e-21	1	1	19	37264190	G	A	-0.186969	3.13921e-25	0.252115	0.675588
CTD-2162K18.4	+	1	protein_coding	ENSG00000267260.1	19	37264092	5526	64937	19	37329029	19:37329029:CAT:C	CAT	C	AC=674;AN=4500	rs10566332	0.849392	0.150608	0.798175	1.02077e-10	0.0266073	0.000999001	1.7774e-06	2	2	19	37329029	CAT	C	0.109294	1.6324e-09	0.200548	0.544517
C12orf73	-	2	protein_coding	ENSG00000204954.5	12	104350991	7596	-235724	12	104586715	12:104586715:T:A	T	A	AC=133;AN=5850	rs117177086	0.976969	0.0230307	0.867703	3.68699e-07	-0.078138	0.000999001	0.00111735	1	1	12	104586715	T	A	-0.0918252	4.14146e-07	0.274391	0.740829
C12orf73	-	2	protein_coding	ENSG00000204954.5	12	104350991	7596	-34200	12	104385191	12:104385191:C:A	C	A	AC=708;AN=5984	rs2629779	0.881892	0.118108	0.986953	2.12712e-06	0.0355429	0.002997	0.00495231	2	2	12	104385191	C	A	0.0854844	2.45984e-06	0.0825939	0.236738
ZNF391	+	2	protein_coding	ENSG00000124613.4	6	27356771	6074	-9866	6	27346905	6:27346905:A:G	A	G	AC=4255;AN=6030	rs9468079	0.294527	0.705473	0.996991	1.03176e-267	0.15363	0.000999001	8.09905e-205	1	1	6	27352757	T	C	0.537818	1.0131e-226	0.274975	0.742472
ZNF391	+	2	protein_coding	ENSG00000124613.4	6	27356771	6074	-616881	6	26739890	6:26739890:ATG:A	ATG	A	AC=672;AN=5292	rs544812126	0.872831	0.127169	0.847162	3.87187e-09	-0.0318688	0.001998	4.73112e-05	2	2	6	26739890	ATG	A	-0.0994644	4.12288e-08	0.151474	0.400957
ZNF391	+	2	protein_coding	ENSG00000124613.4	6	27356771	6074	-418941	6	26937830	6:26937830:C:A	C	A	AC=5232;AN=6016	rs147925578	0.131613	0.868387	0.993333	4.29648e-06	-0.0287907	0.00899101	0.00799126	3	3	6	26937830	C	A	-0.0669561	0.000226348	0.0621005	0.201838
ZNF391	+	2	protein_coding	ENSG00000124613.4	6	27356771	6074	33668	6	27390439	6:27390439:GA:G	GA	G	AC=60;AN=5260	rs141292148	0.98851	0.01149	0.525354	0.000442308	-0.0439012	0.230769	0.235601	4	4	6	27390439	GA	G	-0.0610592	0.000773168	0.104635	0.29006
CDKN1B	+	1	protein_coding	ENSG00000111276.6	12	12870795	7306	17016	12	12887811	12:12887811:C:T	C	T	AC=1508;AN=5992	rs56692845	0.748289	0.251711	0.990503	1.55907e-67	-1.1688	0.000999001	3.063e-59	1	1	12	12887811	C	T	-0.297073	9.06156e-63	0.22522	0.611023
CDKN1B	+	1	protein_coding	ENSG00000111276.6	12	12870795	7306	-18402	12	12852393	12:12852393:T:TG	T	TG	AC=1372;AN=6004	rs35366678	0.769681	0.230319	0.993126	1.5703e-16	0.549439	0.000999001	3.10747e-12	2	2	12	12852393	T	TG	0.14443	1.37666e-15	0.296808	0.793373
CDKN1B	+	1	protein_coding	ENSG00000111276.6	12	12870795	7306	-254146	12	12616649	12:12616649:A:G	A	G	AC=532;AN=6004	rs7486371	0.912195	0.0878049	0.988108	8.01654e-07	-0.486248	0.00599401	0.00235062	3	3	12	12616649	A	G	-0.0917971	4.17546e-07	0.0546141	0.190556
CDKN1B	+	1	protein_coding	ENSG00000111276.6	12	12870795	7306	-208497	12	12662298	12:12662298:AT:A	AT	A	AC=502;AN=6054	rs139429967	0.916747	0.0832527	0.997355	8.43759e-05	-0.400398	0.144855	0.153446	4	4	12	12577950	C	T	-0.0933188	2.67467e-07	0.106881	0.29787
C12orf66	-	1	protein_coding	ENSG00000174206.8	12	64616043	6206	70692	12	64545351	12:64545351:G:A	G	A	AC=214;AN=5878	rs12303910	0.963787	0.0362126	0.915796	0.000126241	0.128667	0.126873	0.131963	1	1	12	64545351	G	A	0.0659718	0.000279813	0.0416702	0.180402
LTC4S	+	1	protein_coding	ENSG00000213316.5	5	179222556	8927	-21647	5	179200909	5:179200909:C:G	C	G	AC=143;AN=6058	rs62406189	0.976144	0.0238556	1	4.45078e-13	-0.22745	0.000999001	2.42123e-08	1	1	5	179200909	C	G	-0.128016	1.53034e-12	0.40936	0.961667
LTC4S	+	1	protein_coding	ENSG00000213316.5	5	179222556	8927	53357	5	179275913	5:179275913:C:T	C	T	AC=67;AN=6054	rs148422430	0.988548	0.0114516	0.991777	2.02026e-12	0.319545	0.000999001	9.20577e-08	2	2	5	179275913	C	T	0.126609	2.68297e-12	0.401701	0.952883
LTC4S	+	1	protein_coding	ENSG00000213316.5	5	179222556	8927	-5037	5	179217519	5:179217519:T:G	T	G	AC=1973;AN=5930	rs34057110	0.668204	0.331796	0.98541	3.4801e-10	0.0666145	0.000999001	6.60033e-06	3	3	5	179217519	T	G	0.115727	1.68035e-10	0.124152	0.324619
CCT7	+	2	protein_coding	ENSG00000135624.11	2	73470974	4575	-8094	2	73462880	2:73462880:A:G	A	G	AC=561;AN=6044	rs6714734	0.906947	0.0930533	0.995973	5.49058e-23	-0.511839	0.000999001	3.32759e-18	1	1	2	73462880	A	G	-0.168517	9.8562e-21	0.2595	0.696926
CCT7	+	2	protein_coding	ENSG00000135624.11	2	73470974	4575	1696	2	73472670	2:73472670:G:A	G	A	AC=2788;AN=5994	rs7557055	0.535993	0.464007	0.995046	2.30649e-06	-0.140981	0.003996	0.00266955	2	2	2	73447775	A	G	-0.084214	3.46448e-06	0.0971561	0.265415
PWWP2A	-	1	protein_coding	ENSG00000170234.8	5	159545840	6744	60038	5	159485802	5:159485802:G:C	G	C	AC=3827;AN=6008	rs11135091	0.363503	0.636497	0.99408	3.67462e-41	-0.123525	0.000999001	1.18939e-32	1	1	5	159485748	A	G	-0.228765	2.93546e-37	0.0981876	0.268043
PWWP2A	-	1	protein_coding	ENSG00000170234.8	5	159545840	6744	20520	5	159525320	5:159525320:A:C	A	C	AC=5680;AN=5856	rs2546962	0.03003	0.96997	0.899713	1.38242e-05	0.103194	0.025974	0.0298836	2	2	5	159525320	A	C	0.0753096	3.34009e-05	0.113218	0.310888
IRAK1BP1	+	2	protein_coding	ENSG00000146243.9	6	79607909	7664	-42188	6	79565721	6:79565721:G:A	G	A	AC=2611;AN=6024	rs12176511	0.565964	0.434036	0.997594	7.04739e-127	-0.0772177	0.000999001	3.06113e-106	1	1	6	79565721	G	A	-0.394258	3.31438e-113	0.271179	0.731613
IRAK1BP1	+	2	protein_coding	ENSG00000146243.9	6	79607909	7664	212625	6	79820534	6:79820534:A:G	A	G	AC=557;AN=6046	rs73466232	0.90843	0.0915698	0.992854	6.67284e-32	0.0609592	0.000999001	1.83273e-25	2	2	6	79820534	A	G	0.203941	8.41683e-30	0.141668	0.374671
IRAK1BP1	+	2	protein_coding	ENSG00000146243.9	6	79607909	7664	237972	6	79845881	6:79845881:TATC:T	TATC	T	AC=87;AN=6002	rs199700595	0.985514	0.0144857	0.926967	3.7762e-06	-0.054637	0.00699301	0.00707937	3	3	6	79845881	TATC	T	-0.0822182	5.87624e-06	0.088831	0.248519
TOP3A	-	2	protein_coding	ENSG00000177302.10	17	18218126	4282	5373	17	18212753	17:18212753:C:T	C	T	AC=4022;AN=6046	rs8076253	0.334948	0.665052	0.998668	4.20824e-31	-0.24244	0.000999001	3.32734e-25	1	1	17	18183488	A	ATT	-0.127573	1.82701e-12	0.196618	0.532926
TOP3A	-	2	protein_coding	ENSG00000177302.10	17	18218126	4282	24969	17	18193157	17:18193157:G:A	G	A	AC=1560;AN=6042	rs62072511	0.741597	0.258403	0.996866	3.89558e-12	0.150238	0.000999001	2.95154e-08	2	2	17	18193157	G	A	0.37685	8.04002e-103	0.306741	0.811247
TOP3A	-	2	protein_coding	ENSG00000177302.10	17	18218126	4282	140951	17	18077175	17:18077175:T:C	T	C	AC=4450;AN=6038	rs854800	0.262775	0.737225	0.997781	3.19797e-11	-0.493074	0.000999001	1.65848e-07	4	3	17	17258672	C	T	0.0627692	0.000547091	0.0517341	0.187006
TOP3A	-	2	protein_coding	ENSG00000177302.10	17	18218126	4282	153931	17	18064195	17:18064195:T:C	T	C	AC=4396;AN=6006	rs712274	0.267805	0.732195	0.995136	1.35128e-06	0.266903	0.001998	0.00221196	5	4	17	17258672	C	T	0.0642357	0.000403944	0.0576064	0.194774
TOP3A	-	2	protein_coding	ENSG00000177302.10	17	18218126	4282	-195510	17	18413636	17:18413636:C:A	C	A	AC=1386;AN=1914	rs2950198	0.276694	0.723306	0.601268	2.02506e-05	-0.0743495	0.017982	0.0237401	3	5	17	18425251	TA	T	-0.073979	4.59272e-05	0.0768099	0.226628
TOP3A	-	2	protein_coding	ENSG00000177302.10	17	18218126	4282	-400372	17	18618498	17:18618498:A:G	A	G	AC=951;AN=5648	rs12600928	0.831606	0.168394	0.946378	0.000163985	-0.0610626	0.144855	0.146714	6	6	17	18618498	A	G	-0.0648226	0.000357145	0.0487453	0.184118
RAB33A	+	2	protein_coding	ENSG00000134594.4	23	129305623	2633	-128614	23	129177009	23:129177009:T:C	T	C	AC=60;AN=5972	23:129177009:T:C	0.989859	0.0101407	0.723826	8.90526e-08	-0.246526	0.000999001	0.000146201	1	1	23	129177009	T	C	-0.08015	1.00336e-05	0.221709	0.602716
RAB33A	+	2	protein_coding	ENSG00000134594.4	23	129305623	2633	-36209	23	129269414	23:129269414:T:TA	T	TA	AC=1052;AN=3454	23:129269414:T:TA	0.694949	0.305051	0.644716	4.34434e-06	0.0607176	0.001998	0.00434868	2	2	23	129269414	T	TA	0.0823997	5.6033e-06	0.167954	0.450392
RAB33A	+	2	protein_coding	ENSG00000134594.4	23	129305623	2633	12248	23	129317871	23:129317871:T:A	T	A	AC=114;AN=5856	23:129317871:T:A	0.980327	0.0196732	0.690144	1.61376e-05	-0.145228	0.016983	0.0148509	3	3	23	129317871	T	A	-0.0908338	5.51562e-07	0.310494	0.817525
RAB33A	+	2	protein_coding	ENSG00000134594.4	23	129305623	2633	-617494	23	128688129	23:128688129:T:TA	T	TA	AC=92;AN=5760	23:128688129:T:TA	0.984232	0.0157681	0.455976	9.32497e-05	-0.150941	0.0629371	0.0640948	4	4	23	128688129	T	TA	-0.0673629	0.000207182	0.0936327	0.257664
PSEN1	+	1	protein_coding	ENSG00000080815.14	14	73672861	7242	-47494	14	73625367	14:73625367:C:T	C	T	AC=1033;AN=6052	rs12588591	0.82989	0.17011	0.999183	8.44863e-194	-0.805931	0.000999001	2.58031e-171	1	1	14	73579958	T	C	-0.456556	7.13934e-156	0.0370479	0.177877
PSEN1	+	1	protein_coding	ENSG00000080815.14	14	73672861	7242	-50153	14	73622708	14:73622708:T:C	T	C	AC=834;AN=6034	rs12883075	0.861974	0.138026	0.996058	1.83549e-150	0.587021	0.000999001	3.44285e-133	2	2	14	73622708	T	C	0.413365	2.39301e-125	0.274413	0.740891
PSEN1	+	1	protein_coding	ENSG00000080815.14	14	73672861	7242	-14724	14	73658137	14:73658137:C:T	C	T	AC=1146;AN=6024	rs17125457	0.810535	0.189465	0.996325	7.17181e-52	-0.295104	0.000999001	1.231e-43	3	3	14	73658137	C	T	-0.248787	5.83467e-44	0.25903	0.695535
PSEN1	+	1	protein_coding	ENSG00000080815.14	14	73672861	7242	-15681	14	73657180	14:73657180:C:A	C	A	AC=232;AN=6012	rs7152131	0.961026	0.0389737	0.979038	3.60006e-10	0.225565	0.000999001	1.82268e-06	4	4	14	73705697	T	G	0.111493	7.61052e-10	0.181136	0.488394
PSEN1	+	1	protein_coding	ENSG00000080815.14	14	73672861	7242	208788	14	73881649	14:73881649:C:T	C	T	AC=103;AN=5804	rs138354780	0.981993	0.0180074	0.825109	3.82646e-06	-0.216747	0.00699301	0.00677202	5	5	14	73881649	C	T	-0.0816229	6.8634e-06	0.112055	0.309584
PSEN1	+	1	protein_coding	ENSG00000080815.14	14	73672861	7242	-222740	14	73450121	14:73450121:C:T	C	T	AC=517;AN=6002	rs182098277	0.914253	0.0857468	0.986361	2.65538e-05	0.132503	0.038961	0.0402559	6	6	14	73978224	AAAAT	A	0.0653368	0.000320354	0.0369398	0.177824
MSH5	+	2	protein_coding	ENSG00000204410.10	6	31729700	34439	-11098	6	31718602	6:31718602:G:A	G	A	AC=765;AN=6058	rs2299851	0.872824	0.127176	1	3.04112e-37	-0.110012	0.000999001	3.38904e-28	1	1	6	31718602	G	A	-0.197936	3.90067e-28	0.479676	0.987101
MSH5	+	2	protein_coding	ENSG00000204410.10	6	31729700	34439	-119316	6	31610384	6:31610384:C:T	C	T	AC=3738;AN=6058	rs1077394	0.382656	0.617344	1	2.58633e-10	0.0395462	0.000999001	4.04604e-06	2	2	6	31610384	C	T	0.0959013	1.23614e-07	0.117364	0.314063
MSH5	+	2	protein_coding	ENSG00000204410.10	6	31729700	34439	136720	6	31866420	6:31866420:C:CT	C	CT	AC=1410;AN=5268	rs574200548	0.73201	0.26799	0.931039	2.98094e-07	0.0324049	0.000999001	0.00229283	3	3	6	31866420	C	CT	0.0837626	3.90833e-06	0.0793019	0.230876
MSH5	+	2	protein_coding	ENSG00000204410.10	6	31729700	34439	362925	6	32092625	6:32092625:T:G	T	G	AC=78;AN=5970	rs144354976	0.987079	0.0129212	0.882812	9.04422e-05	0.0891708	0.215784	0.206781	4	4	6	31369662	G	A	-0.0725013	6.50175e-05	0.0360087	0.17738
CACNA1F	-	2	protein_coding	ENSG00000102001.8	23	49079602	1889	-7885	23	49087487	23:49087487:G:A	G	A	AC=1780;AN=5798	23:49087487:G:A	0.692722	0.307278	0.951779	1.78774e-134	0.0433745	0.000999001	2.90259e-102	1	1	23	49087487	G	A	0.394572	2.12437e-113	0.315694	0.825971
CACNA1F	-	2	protein_coding	ENSG00000102001.8	23	49079602	1889	685485	23	48394117	23:48394117:G:A	G	A	AC=105;AN=5954	23:48394117:G:A	0.982764	0.0172357	0.64444	3.91738e-31	-0.0578453	0.000999001	2.62503e-22	2	2	23	48394117	G	A	-0.201039	5.45524e-29	0.428833	0.979343
CACNA1F	-	2	protein_coding	ENSG00000102001.8	23	49079602	1889	-2897	23	49082499	23:49082499:C:T	C	T	AC=222;AN=6058	23:49082499:C:T	0.963572	0.0364281	1	2.51616e-05	-0.0165061	0.024975	0.0245407	3	3	23	49082499	C	T	-0.0725933	6.36377e-05	0.0985085	0.268909
DMD	-	1	protein_coding	ENSG00000198947.10	23	33229549	4775	132394	23	33097155	23:33097155:A:AT	A	AT	AC=297;AN=3850	23:33097155:A:AT	0.922453	0.0775469	0.472053	1.54819e-06	-0.137018	0.003996	0.00218602	1	1	23	32835185	G	A	0.100229	3.24116e-08	0.19801	0.537029
RABL2B	-	2	protein_coding	ENSG00000079974.13	22	51221473	4421	23871	22	51197602	22:51197602:T:A	T	A	AC=213;AN=5580	rs187225588	0.962671	0.0373291	0.810702	3.97786e-70	0.441356	0.000999001	1.83378e-59	1	1	22	51197602	T	A	0.247446	1.71604e-43	0.402676	0.954035
RABL2B	-	2	protein_coding	ENSG00000079974.13	22	51221473	4421	70009	22	51151464	22:51151464:A:G	A	G	AC=271;AN=5828	rs58155066	0.953936	0.0460637	0.883941	9.3348e-08	0.1246	0.000999001	0.000248168	3	2	22	51151464	A	G	0.0773731	2.0173e-05	0.107808	0.300743
RABL2B	-	2	protein_coding	ENSG00000079974.13	22	51221473	4421	-11874	22	51233347	22:51233347:T:C	T	C	AC=616;AN=3034	rs62240044	0.798325	0.201675	0.696958	2.13441e-06	0.0539368	0.003996	0.0039191	2	3	22	51233347	T	C	0.082293	5.76222e-06	0.0929966	0.256406
RABL2B	-	2	protein_coding	ENSG00000079974.13	22	51221473	4421	330051	22	50891422	22:50891422:G:GA	G	GA	AC=615;AN=5752	rs140196842	0.893888	0.106112	0.931608	2.20909e-06	-0.0626036	0.001998	0.00429503	4	4	22	50891422	G	GA	-0.0834649	4.23033e-06	0.115431	0.312693
RABL2B	-	2	protein_coding	ENSG00000079974.13	22	51221473	4421	166242	22	51055231	22:51055231:T:G	T	G	AC=63;AN=6046	rs28871051	0.98918	0.0108204	0.981156	1.44027e-05	0.172351	0.014985	0.020497	5	5	22	51025741	C	T	0.0940678	2.14266e-07	0.0902146	0.251129
RABL2B	-	2	protein_coding	ENSG00000079974.13	22	51221473	4421	286088	22	50935385	22:50935385:T:C	T	C	AC=984;AN=5718	rs9616858	0.828045	0.171955	0.941242	0.000128703	-0.0418237	0.144855	0.141359	6	6	22	50935385	T	C	-0.0641121	0.000414509	0.0581679	0.195606
RABL2B	-	2	protein_coding	ENSG00000079974.13	22	51221473	4421	67633	22	51153840	22:51153840:G:T	G	T	AC=818;AN=4884	rs28689705	0.832599	0.167401	0.865677	0.00031797	0.043232	0.293706	0.285152	7	7	22	51153840	G	T	0.0783403	1.58581e-05	0.122199	0.32021
ZNF45	-	2	protein_coding	ENSG00000124459.7	19	44438694	8355	866850	19	43571844	19:43571844:G:A	G	A	AC=2527;AN=5808	rs6509055	0.564413	0.435587	0.978098	5.10016e-05	-0.0478823	0.0759241	0.0857913	1	1	19	43571844	G	A	-0.072414	6.63533e-05	0.0361329	0.177438
TNKS1BP1	-	2	protein_coding	ENSG00000149115.9	11	57089809	6892	-2959	11	57092768	11:57092768:A:G	A	G	AC=573;AN=5586	rs72921997	0.898462	0.101538	0.919374	1.21292e-60	-0.115196	0.000999001	1.61235e-50	1	1	11	57092768	A	G	-0.279263	2.20056e-55	0.516739	0.988707
TNKS1BP1	-	2	protein_coding	ENSG00000149115.9	11	57089809	6892	-19988	11	57109797	11:57109797:C:G	C	G	AC=337;AN=6048	rs35566323	0.943817	0.0561834	0.996304	1.81785e-42	-0.126371	0.000999001	4.19243e-36	2	2	11	57109797	C	G	-0.24023	5.08946e-41	0.0612044	0.200324
TNKS1BP1	-	2	protein_coding	ENSG00000149115.9	11	57089809	6892	11088	11	57078721	11:57078721:C:T	C	T	AC=1560;AN=5998	rs3935068	0.740885	0.259115	0.991932	2.06943e-06	-0.0236744	0.001998	0.0027977	3	3	11	57078721	C	T	-0.08161	6.88654e-06	0.084607	0.240444
GTF3C4	+	2	protein_coding	ENSG00000125484.7	9	135545422	7060	-8042	9	135537380	9:135537380:A:T	A	T	AC=1680;AN=5906	rs3739902	0.715845	0.284155	0.983742	7.19421e-10	0.0387638	0.000999001	5.15231e-06	1	1	9	135537380	A	T	0.109641	1.44825e-09	0.230138	0.622265
GTF3C4	+	2	protein_coding	ENSG00000125484.7	9	135545422	7060	143116	9	135688538	9:135688538:A:C	A	C	AC=234;AN=4498	rs516602	0.94844	0.0515598	0.679165	0.000190727	-0.0428005	0.291708	0.293628	2	2	9	135688539	G	A	-0.067027	0.000222889	0.041529	0.183717
LINC00339	+	2	lincRNA	ENSG00000218510.3	1	22354832	7513	-6728	1	22348104	1:22348104:C:T	C	T	AC=1389;AN=5830	rs2865198	0.761474	0.238526	0.968998	0	2.63209	0.000999001	0	1	1	1	22554181	A	C	0.0681137	0.00017575	0.0470669	0.182976
LINC00339	+	2	lincRNA	ENSG00000218510.3	1	22354832	7513	-13118	1	22341714	1:22341714:T:C	T	C	AC=3445;AN=5712	rs2501309	0.398395	0.601605	0.972726	1.64425e-31	-0.325538	0.000999001	9.7376e-24	3	2	1	22341714	T	C	-0.192902	8.84559e-27	0.312221	0.820356
LINC00339	+	2	lincRNA	ENSG00000218510.3	1	22354832	7513	126474	1	22481306	1:22481306:C:T	C	T	AC=193;AN=5994	rs60366177	0.967915	0.0320847	0.956399	9.14309e-19	-1.80017	0.000999001	5.95189e-13	9	3	1	22535811	T	C	0.0824199	5.57373e-06	0.114952	0.312348
LINC00339	+	2	lincRNA	ENSG00000218510.3	1	22354832	7513	3741	1	22358573	1:22358573:T:C	T	C	AC=3419;AN=6030	rs2473289	0.433107	0.566893	0.995501	6.22396e-16	-0.239803	0.000999001	8.87654e-11	2	4	1	22363877	C	CA	0.12263	1.2711e-11	0.178305	0.480334
LINC00339	+	2	lincRNA	ENSG00000218510.3	1	22354832	7513	49307	1	22404139	1:22404139:C:G	C	G	AC=5368;AN=5938	rs1016494	0.0963816	0.903618	0.973783	7.54309e-15	-0.375909	0.000999001	8.82783e-10	4	5	1	22404139	C	G	-0.116497	1.26911e-10	0.292123	0.784056
LINC00339	+	2	lincRNA	ENSG00000218510.3	1	22354832	7513	124361	1	22479193	1:22479193:C:A	C	A	AC=220;AN=5948	rs7548239	0.96323	0.0367695	0.933113	1.8009e-09	1.46265	0.000999001	2.53965e-05	10	6	1	22482230	A	G	0.0729837	5.80849e-05	0.0689804	0.214013
LINC00339	+	2	lincRNA	ENSG00000218510.3	1	22354832	7513	-67288	1	22287544	1:22287544:C:T	C	T	AC=101;AN=5906	rs190563633	0.982485	0.0175149	0.869126	5.88196e-09	-0.550254	0.000999001	6.62214e-05	5	7	1	22287544	C	T	-0.0979377	6.63091e-08	0.259716	0.697567
LINC00339	+	2	lincRNA	ENSG00000218510.3	1	22354832	7513	-702481	1	21652351	1:21652351:C:T	C	T	AC=204;AN=6004	rs3026825	0.966341	0.0336585	0.969165	1.4631e-05	0.286337	0.044955	0.04362	7	8	1	21652351	C	T	0.0775329	1.93901e-05	0.072789	0.22018
LINC00339	+	2	lincRNA	ENSG00000218510.3	1	22354832	7513	-55309	1	22299523	1:22299523:T:G	T	G	AC=5755;AN=5948	rs4466619	0.0326658	0.967334	0.935876	2.53424e-05	0.294716	0.0739261	0.0655302	11	9	1	22554181	A	C	0.0717408	7.75616e-05	0.0509664	0.186172
LINC00339	+	2	lincRNA	ENSG00000218510.3	1	22354832	7513	-2724	1	22352108	1:22352108:C:T	C	T	AC=1436;AN=5910	rs11801382	0.756609	0.243391	0.97686	3.17363e-05	1.43749	0.0889111	0.0769673	6	10	1	22584002	T	A	0.0695968	0.000126372	0.0756962	0.22481
BNIP3L	+	1	protein_coding	ENSG00000104765.10	8	26253133	8494	58684	8	26311817	8:26311817:T:A	T	A	AC=176;AN=5790	rs13274879	0.970122	0.0298785	0.856337	4.70853e-14	1.496	0.000999001	3.78436e-07	1	1	8	26311817	T	A	0.134008	1.30495e-13	0.294916	0.789691
BNIP3L	+	1	protein_coding	ENSG00000104765.10	8	26253133	8494	-17833	8	26235300	8:26235300:G:GCAC	G	GCAC	AC=4016;AN=5994	rs35452145	0.329967	0.670033	0.993384	6.58972e-09	0.439494	0.003996	0.00103012	2	2	8	26235300	G	GCAC	0.105727	5.45053e-09	0.163394	0.436646
BNIP3L	+	1	protein_coding	ENSG00000104765.10	8	26253133	8494	-783229	8	25469904	8:25469904:C:T	C	T	AC=823;AN=5948	rs35952552	0.860965	0.139035	0.977207	6.03878e-07	0.517214	0.015984	0.0156199	3	3	8	25469904	C	T	0.0909828	5.28413e-07	0.0796851	0.231547
BNIP3L	+	1	protein_coding	ENSG00000104765.10	8	26253133	8494	-429583	8	25823550	8:25823550:G:C	G	C	AC=258;AN=5856	rs73225959	0.955804	0.0441961	0.922784	1.09766e-05	0.750726	0.0999001	0.0976599	4	4	8	25823550	G	C	0.0799656	1.05174e-05	0.0813074	0.234419
BNIP3L	+	1	protein_coding	ENSG00000104765.10	8	26253133	8494	173446	8	26426579	8:26426579:G:A	G	A	AC=1531;AN=5934	rs431217	0.741192	0.258808	0.986766	3.26373e-05	-0.338135	0.181818	0.184125	5	5	8	26426579	G	A	-0.0834003	4.30349e-06	0.0958308	0.262307
RNF215	-	2	protein_coding	ENSG00000099999.10	22	30817760	6127	390	22	30817370	22:30817370:A:T	A	T	AC=3089;AN=5714	rs2299829	0.458433	0.541567	0.973911	1.63378e-14	0.0430288	0.000999001	3.00571e-10	1	1	22	30817370	A	T	0.134968	8.70386e-14	0.159931	0.42607
RNF215	-	2	protein_coding	ENSG00000099999.10	22	30817760	6127	-986220	22	31803980	22:31803980:C:T	C	T	AC=70;AN=5858	rs695615	0.987996	0.012004	0.802128	7.12344e-08	-0.136964	0.000999001	0.000261668	2	2	22	31803980	C	T	-0.0858344	2.23645e-06	0.222179	0.603847
RNF215	-	2	protein_coding	ENSG00000099999.10	22	30817760	6127	-719024	22	31536784	22:31536784:C:T	C	T	AC=191;AN=5852	rs2232172	0.967801	0.0321989	0.895545	0.000337113	0.059543	0.288711	0.290366	3	3	22	30108660	C	T	-0.0598358	0.000985134	0.0594615	0.197555
BNIP2	-	2	protein_coding	ENSG00000140299.7	15	59981508	6426	164820	15	59816688	15:59816688:A:C	A	C	AC=3412;AN=6058	rs4775175	0.438427	0.561573	1	5.4747e-24	0.18255	0.000999001	4.46887e-19	1	1	15	59816688	A	C	0.180474	1.36617e-23	0.3535	0.887584
BNIP2	-	2	protein_coding	ENSG00000140299.7	15	59981508	6426	55205	15	59926303	15:59926303:C:T	C	T	AC=413;AN=5686	rs149526114	0.928203	0.0717966	0.903472	2.34175e-09	-0.194942	0.000999001	9.12629e-06	2	2	15	59926303	C	T	-0.106081	4.84515e-09	0.261766	0.703668
BNIP2	-	2	protein_coding	ENSG00000140299.7	15	59981508	6426	369759	15	59611749	15:59611749:CTTTTTTTTTTTTTTTTTT:C	CTTTTTTTTTTTTTTTTTT	C	AC=1954;AN=4658	rs548505030	0.580571	0.419429	0.883124	0.000161004	-0.0746214	0.181818	0.19103	3	3	15	59123236	G	A	-0.0652455	0.000326617	0.0405743	0.17985
RIC3	-	1	protein_coding	ENSG00000166405.10	11	8190572	8355	43160	11	8147412	11:8147412:T:C	T	C	AC=620;AN=5986	rs111285223	0.89667	0.10333	0.983321	4.16208e-52	-0.15354	0.000999001	9.99711e-41	1	1	11	8147412	T	C	-0.24616	4.79814e-43	0.510604	0.988456
RIC3	-	1	protein_coding	ENSG00000166405.10	11	8190572	8355	-255945	11	8446517	11:8446517:C:A	C	A	AC=2146;AN=5164	rs143912875	0.58507	0.41493	0.93274	1.51517e-17	0.0511116	0.000999001	4.63757e-12	4	2	11	8446517	C	A	0.147635	3.16865e-16	0.242333	0.650256
RIC3	-	1	protein_coding	ENSG00000166405.10	11	8190572	8355	4244	11	8186328	11:8186328:CAAAAAAAAAAAA:C	CAAAAAAAAAAAA	C	AC=4176;AN=4438	rs199958835	0.0600528	0.939947	0.680906	2.65382e-16	-0.0955861	0.000999001	4.78793e-11	3	3	11	8186328	CAAAAAAAAAAAA	C	-0.139907	1.03517e-14	0.504929	0.988219
RIC3	-	1	protein_coding	ENSG00000166405.10	11	8190572	8355	192483	11	7998089	11:7998089:A:C	A	C	AC=119;AN=5624	rs78990478	0.978812	0.0211879	0.776003	6.02713e-10	0.106897	0.000999001	8.36438e-06	6	4	11	7998089	A	C	0.111741	6.97823e-10	0.385253	0.932974
RIC3	-	1	protein_coding	ENSG00000166405.10	11	8190572	8355	-35845	11	8226417	11:8226417:C:T	C	T	AC=715;AN=5756	rs10839998	0.875932	0.124068	0.948702	2.49551e-09	0.0517847	0.000999001	3.29381e-05	10	5	11	8226417	C	T	0.102206	1.72552e-08	0.269876	0.727804
RIC3	-	1	protein_coding	ENSG00000166405.10	11	8190572	8355	-976184	11	9166756	11:9166756:G:T	G	T	AC=89;AN=5952	rs148306831	0.984739	0.0152609	0.891555	9.12849e-09	0.133297	0.000999001	8.59319e-05	2	6	11	9166756	G	T	0.100491	2.98294e-08	0.185246	0.500078
RIC3	-	1	protein_coding	ENSG00000166405.10	11	8190572	8355	72465	11	8118107	11:8118107:T:G	T	G	AC=191;AN=3852	rs527660201	0.950076	0.049924	0.591058	1.00532e-08	0.0654773	0.000999001	0.000100279	11	7	11	8118107	T	G	0.100578	2.90217e-08	0.301786	0.802602
RIC3	-	1	protein_coding	ENSG00000166405.10	11	8190572	8355	-80060	11	8270632	11:8270632:C:T	C	T	AC=63;AN=5900	rs117266280	0.989411	0.010589	0.790824	2.24167e-08	0.145162	0.000999001	0.000216387	7	8	11	8270632	C	T	0.0971326	8.49497e-08	0.26912	0.72558
RIC3	-	1	protein_coding	ENSG00000166405.10	11	8190572	8355	476158	11	7714414	11:7714414:A:G	A	G	AC=3281;AN=4208	rs10839847	0.21975	0.78025	0.816921	2.36594e-08	0.0398278	0.000999001	0.000217149	8	9	11	7714414	A	G	0.0987811	5.10439e-08	0.302763	0.804345
RIC3	-	1	protein_coding	ENSG00000166405.10	11	8190572	8355	659822	11	7530750	11:7530750:A:C	A	C	AC=64;AN=5870	rs147179287	0.988863	0.011137	0.786336	2.1216e-07	0.122754	0.000999001	0.00134017	5	10	11	7530750	A	C	0.0924757	3.42625e-07	0.247292	0.662596
RIC3	-	1	protein_coding	ENSG00000166405.10	11	8190572	8355	456116	11	7734456	11:7734456:A:G	A	G	AC=445;AN=5432	rs79512607	0.918642	0.0813578	0.878968	1.38166e-06	0.0475406	0.00599401	0.0063108	9	11	11	7734456	A	G	0.0879795	1.23788e-06	0.175849	0.473315
RIC3	-	1	protein_coding	ENSG00000166405.10	11	8190572	8355	64080	11	8126492	11:8126492:T:C	T	C	AC=595;AN=5636	rs11041741	0.894664	0.105336	0.911306	1.44953e-06	0.0498322	0.004995	0.0065705	16	12	11	8126492	T	C	0.0761725	2.70925e-05	0.0929871	0.256388
RIC3	-	1	protein_coding	ENSG00000166405.10	11	8190572	8355	-117597	11	8308169	11:8308169:T:G	T	G	AC=1502;AN=5500	rs12419395	0.727725	0.272275	0.938081	1.80943e-06	0.0312711	0.00599401	0.00711338	13	13	11	8308169	T	G	0.0839884	3.67988e-06	0.061997	0.201661
RIC3	-	1	protein_coding	ENSG00000166405.10	11	8190572	8355	135136	11	8055436	11:8055436:T:C	T	C	AC=1641;AN=5868	rs11604511	0.721372	0.278628	0.979046	3.27266e-06	-0.031003	0.010989	0.0129175	17	14	11	8055436	T	C	-0.078649	1.46771e-05	0.075276	0.224133
RIC3	-	1	protein_coding	ENSG00000166405.10	11	8190572	8355	-533999	11	8724571	11:8724571:A:G	A	G	AC=3360;AN=5734	rs10769944	0.414422	0.585578	0.971758	3.39818e-06	0.0267732	0.013986	0.0130048	12	15	11	8724571	A	G	0.0821351	6.00543e-06	0.104802	0.290669
RIC3	-	1	protein_coding	ENSG00000166405.10	11	8190572	8355	945973	11	7244599	11:7244599:T:C	T	C	AC=1463;AN=4634	rs1487841	0.684466	0.315534	0.879791	1.32135e-05	0.02698	0.037962	0.0400579	14	16	11	7244599	T	C	0.0788803	1.38475e-05	0.104228	0.288568
RIC3	-	1	protein_coding	ENSG00000166405.10	11	8190572	8355	-425314	11	8615886	11:8615886:C:T	C	T	AC=351;AN=5960	rs117610728	0.939712	0.0602883	0.966486	5.02814e-05	-0.048795	0.112887	0.116917	15	17	11	8615886	C	T	-0.0705717	0.000101384	0.0682568	0.212779
IDH2	-	1	protein_coding	ENSG00000182054.5	15	90643927	7343	-5145	15	90649072	15:90649072:C:T	C	T	AC=548;AN=5510	rs9708177	0.900461	0.0995387	0.891611	2.15453e-15	-0.549803	0.000999001	7.78439e-09	2	1	15	90649072	C	T	-0.140329	8.59792e-15	0.322355	0.836611
IDH2	-	1	protein_coding	ENSG00000182054.5	15	90643927	7343	10511	15	90633416	15:90633416:A:G	A	G	AC=1058;AN=4466	rs28547012	0.763227	0.236773	0.831216	2.26864e-12	0.364158	0.000999001	8.87118e-07	1	2	15	90633416	A	G	0.113401	3.87916e-10	0.197499	0.535522
IDH2	-	1	protein_coding	ENSG00000182054.5	15	90643927	7343	188548	15	90455379	15:90455379:C:G	C	G	AC=4538;AN=5570	rs1256837	0.186185	0.813815	0.932323	1.01289e-06	0.263389	0.013986	0.0107374	3	3	15	90455379	C	G	0.092211	3.70161e-07	0.135852	0.359133
IDH2	-	1	protein_coding	ENSG00000182054.5	15	90643927	7343	-1493	15	90645420	15:90645420:C:A	C	A	AC=104;AN=5858	rs12912761	0.982506	0.0174942	0.850278	2.80395e-06	-0.681605	0.024975	0.0221347	4	4	15	90645420	C	A	-0.0852806	2.59956e-06	0.201538	0.547434
ASIC3	+	2	protein_coding	ENSG00000213199.3	7	150748321	7546	548	7	150748869	7:150748869:C:G	C	G	AC=1202;AN=5952	rs10255526	0.797736	0.202264	0.987043	7.24809e-26	0.210291	0.000999001	3.70898e-21	1	1	7	150748869	C	G	0.193215	7.30176e-27	0.427099	0.978152
AC104809.3	+	1	protein_coding	ENSG00000226321.3	2	241906849	8894	-4131	2	241902718	2:241902718:C:G	C	G	AC=4039;AN=5990	rs6733049	0.325619	0.674381	0.983251	6.57613e-28	-0.042285	0.000999001	9.4137e-22	1	1	2	241902718	C	G	-0.192855	9.10104e-27	0.234358	0.631784
AC104809.3	+	1	protein_coding	ENSG00000226321.3	2	241906849	8894	-38653	2	241868196	2:241868196:C:T	C	T	AC=79;AN=5592	rs532882664	0.986034	0.0139665	0.692716	6.16849e-06	0.0566668	0.01998	0.0184761	2	2	2	241868196	C	T	0.078792	1.41587e-05	0.141682	0.374707
CAND2	+	1	protein_coding	ENSG00000144712.7	3	12868945	7442	-30863	3	12838082	3:12838082:C:T	C	T	AC=242;AN=6040	rs7632698	0.960045	0.0399547	0.988059	7.77885e-173	0.187116	0.000999001	2.10299e-142	1	1	3	12838082	C	T	0.473017	1.01695e-168	0.516592	0.988701
CAND2	+	1	protein_coding	ENSG00000144712.7	3	12868945	7442	-30761	3	12838184	3:12838184:C:T	C	T	AC=245;AN=5388	rs78302043	0.954133	0.0458666	0.801237	2.91208e-127	0.143743	0.000999001	1.52882e-104	2	2	3	12838184	C	T	0.396755	9.52839e-115	0.516836	0.988711
CAND2	+	1	protein_coding	ENSG00000144712.7	3	12868945	7442	-58629	3	12810316	3:12810316:G:A	G	A	AC=3312;AN=5906	rs6797393	0.439153	0.560847	0.988781	3.06767e-09	-0.0153021	0.000999001	2.72133e-05	3	3	3	12810316	G	A	-0.101495	2.16744e-08	0.159377	0.424381
CAND2	+	1	protein_coding	ENSG00000144712.7	3	12868945	7442	193033	3	13061978	3:13061978:T:C	T	C	AC=65;AN=5986	rs113066507	0.98923	0.0107702	0.887827	2.24157e-06	-0.0515506	0.00699301	0.00742613	4	4	3	13061978	T	C	-0.0848167	2.94669e-06	0.144311	0.381586
CAND2	+	1	protein_coding	ENSG00000144712.7	3	12868945	7442	-988185	3	11880760	3:11880760:T:C	T	C	AC=429;AN=4930	rs7641243	0.913595	0.0864051	0.785029	4.89935e-05	-0.0171323	0.0939061	0.0997505	5	5	3	11880760	T	C	-0.0732082	5.5102e-05	0.131572	0.346362
CAND2	+	1	protein_coding	ENSG00000144712.7	3	12868945	7442	320332	3	13189277	3:13189277:C:T	C	T	AC=1463;AN=5898	rs1092311	0.751987	0.248013	0.976515	0.000138569	-0.0108671	0.22977	0.22239	6	6	3	13189277	C	T	-0.068857	0.000149094	0.0688621	0.213813
CAND2	+	1	protein_coding	ENSG00000144712.7	3	12868945	7442	-5107	3	12863838	3:12863838:G:C	G	C	AC=3292;AN=5364	rs4684884	0.385917	0.614083	0.941286	0.000161117	-0.00979719	0.252747	0.253183	7	7	3	12863838	G	C	-0.0676089	0.000196348	0.0611981	0.200313
DHX34	+	2	protein_coding	ENSG00000134815.14	19	47876054	7282	5953	19	47882007	19:47882007:T:C	T	C	AC=1786;AN=5452	rs744736	0.671444	0.328556	0.943638	8.21977e-148	1.03604	0.000999001	1.91327e-120	1	1	19	47882007	T	C	0.411823	2.44654e-124	0.422481	0.974559
DHX34	+	2	protein_coding	ENSG00000134815.14	19	47876054	7282	23144	19	47899198	19:47899198:T:C	T	C	AC=505;AN=5444	rs149124150	0.908097	0.0919025	0.871734	6.73111e-20	0.524443	0.000999001	4.97328e-14	2	2	19	47898162	C	G	0.158292	1.89221e-18	0.29324	0.78634
DHX34	+	2	protein_coding	ENSG00000134815.14	19	47876054	7282	239707	19	48115761	19:48115761:C:A	C	A	AC=4930;AN=5946	rs2974224	0.171429	0.828571	0.982076	3.97902e-11	0.363741	0.000999001	1.01279e-06	4	3	19	48115761	C	A	0.0929798	2.95544e-07	0.0898175	0.250385
DHX34	+	2	protein_coding	ENSG00000134815.14	19	47876054	7282	8409	19	47884463	19:47884463:C:T	C	T	AC=88;AN=5904	rs113958742	0.98526	0.01474	0.853796	5.9913e-08	0.653215	0.001998	0.000416488	3	4	19	47884463	C	T	0.0958662	1.24933e-07	0.268094	0.722548
DHX34	+	2	protein_coding	ENSG00000134815.14	19	47876054	7282	-21160	19	47854894	19:47854894:G:A	G	A	AC=115;AN=6002	rs112946611	0.980969	0.0190306	0.952505	3.29598e-06	-0.54317	0.010989	0.0121445	5	5	19	47854894	G	A	-0.126342	2.98343e-12	0.187825	0.507427
DHX34	+	2	protein_coding	ENSG00000134815.14	19	47876054	7282	304772	19	48180826	19:48180826:G:A	G	A	AC=373;AN=5836	rs56362162	0.936099	0.063901	0.935117	5.22007e-06	0.375668	0.017982	0.0178015	6	6	19	48180826	G	A	0.062483	0.00058004	0.0352598	0.17703
DDX6	-	1	protein_coding	ENSG00000110367.7	11	118661858	6035	206216	11	118455642	11:118455642:G:A	G	A	AC=96;AN=5854	rs182885724	0.983645	0.0163551	0.833132	6.35973e-11	0.830601	0.000999001	3.13257e-07	4	1	11	118729303	A	AT	-0.0921726	3.7433e-07	0.207412	0.564559
DDX6	-	1	protein_coding	ENSG00000110367.7	11	118661858	6035	-55874	11	118717732	11:118717732:G:A	G	A	AC=3236;AN=5772	rs11217052	0.441624	0.558376	0.978941	1.48972e-09	-0.229593	0.000999001	5.23091e-06	3	2	11	118735476	G	A	0.100715	2.77873e-08	0.165822	0.444013
DDX6	-	1	protein_coding	ENSG00000110367.7	11	118661858	6035	47560	11	118614298	11:118614298:C:CTT	C	CTT	AC=5130;AN=5798	rs56691023	0.11418	0.88582	0.948469	1.70561e-08	-0.41763	0.000999001	4.76907e-05	5	3	11	118614298	C	CTT	-0.200079	1.00636e-28	0.233595	0.630061
DDX6	-	1	protein_coding	ENSG00000110367.7	11	118661858	6035	-131755	11	118793613	11:118793613:T:C	T	C	AC=355;AN=5428	rs11217091	0.93404	0.0659597	0.844352	7.06563e-07	0.304507	0.001998	0.00138654	6	4	11	118873391	GT	G	-0.0638255	0.000439993	0.0456971	0.182232
DDX6	-	1	protein_coding	ENSG00000110367.7	11	118661858	6035	-126223	11	118788081	11:118788081:C:G	C	G	AC=750;AN=5198	rs7929825	0.854433	0.145567	0.877546	2.50956e-05	0.216108	0.034965	0.0369952	2	5	11	119357515	C	T	0.0594914	0.00105386	0.0429581	0.180988
DDX6	-	1	protein_coding	ENSG00000110367.7	11	118661858	6035	-90320	11	118752178	11:118752178:T:C	T	C	AC=232;AN=5696	rs61150131	0.958333	0.0416667	0.861543	3.20476e-05	0.387905	0.040959	0.0446384	1	6	11	118333852	A	T	0.057077	0.00167469	0.03643	0.177579
DDX6	-	1	protein_coding	ENSG00000110367.7	11	118661858	6035	124908	11	118536950	11:118536950:A:T	A	T	AC=1395;AN=5200	rs201359394;rs570695	0.732183	0.267817	0.913289	7.96633e-05	0.156786	0.100899	0.0990517	7	7	11	118536950	A	T	0.0732519	5.45384e-05	0.0758712	0.225093
STRN	-	2	protein_coding	ENSG00000115808.7	2	37130071	8350	-62536	2	37192607	2:37192607:T:C	T	C	AC=1495;AN=5874	rs3770772	0.746425	0.253575	0.980321	1.05976e-57	0.216586	0.000999001	2.70866e-50	1	1	2	37191326	GGC	G	0.263016	4.16318e-49	0.396006	0.946037
STRN	-	2	protein_coding	ENSG00000115808.7	2	37130071	8350	-92752	2	37222823	2:37222823:C:T	C	T	AC=148;AN=6044	rs2706805	0.975444	0.0245557	0.98164	3.6009e-18	-0.293138	0.000999001	6.87369e-14	2	2	2	37222823	C	T	-0.149223	1.51186e-16	0.112106	0.309649
STRN	-	2	protein_coding	ENSG00000115808.7	2	37130071	8350	102252	2	37027819	2:37027819:C:T	C	T	AC=4151;AN=5968	rs1558701	0.303501	0.696499	0.98949	1.37514e-06	0.054857	0.004995	0.0035462	4	3	2	37447465	A	G	0.0736625	4.9504e-05	0.0345453	0.176693
STRN	-	2	protein_coding	ENSG00000115808.7	2	37130071	8350	26177	2	37103894	2:37103894:AT:A	AT	A	AC=4942;AN=5782	rs70946956	0.145439	0.854561	0.956217	2.79278e-06	-0.0740738	0.00699301	0.00639399	5	4	2	37103894	AT	A	-0.123837	7.97254e-12	0.387417	0.935587
STRN	-	2	protein_coding	ENSG00000115808.7	2	37130071	8350	-73924	2	37203995	2:37203995:G:C	G	C	AC=1269;AN=5932	rs112511259	0.786373	0.213627	0.987679	5.86516e-05	-0.0607719	0.104895	0.10143	3	5	2	37124577	A	T	-0.0684488	0.000163221	0.0348355	0.176831
STRN	-	2	protein_coding	ENSG00000115808.7	2	37130071	8350	-183763	2	37313834	2:37313834:C:T	C	T	AC=117;AN=6024	rs146724366	0.980551	0.0194489	0.967108	9.73629e-05	0.144104	0.162837	0.154621	6	6	2	37313834	C	T	0.0825101	5.44332e-06	0.0564225	0.193056
MAMSTR	-	2	protein_coding	ENSG00000176909.7	19	49220100	8044	3876	19	49216224	19:49216224:G:C	G	C	AC=2170;AN=5910	rs204248	0.633884	0.366116	0.987386	1.18558e-11	0.166658	0.000999001	1.65681e-07	1	1	19	49216224	G	C	0.127058	2.24448e-12	0.230236	0.622487
PAXIP1	-	1	protein_coding	ENSG00000157212.14	7	154794621	8667	85905	7	154708716	7:154708716:C:T	C	T	AC=1258;AN=6058	rs11771552	0.79352	0.20648	1	4.23251e-09	0.0275872	0.001998	1.31921e-05	1	1	7	154708716	C	T	0.105873	5.19252e-09	0.23705	0.6379
PAXIP1	-	1	protein_coding	ENSG00000157212.14	7	154794621	8667	-44728	7	154839349	7:154839349:AT:A	AT	A	AC=4817;AN=5344	rs35039872	0.100182	0.899818	0.860792	0.000114017	-0.0245866	0.236763	0.235683	2	2	7	154839349	AT	A	-0.0681384	0.000174798	0.0447557	0.181784
CSGALNACT2	+	2	protein_coding	ENSG00000169826.6	10	43633934	8186	27293	10	43661227	10:43661227:C:T	C	T	AC=65;AN=6052	rs7895798	0.989351	0.0106486	0.979047	1.91895e-23	-1.68289	0.000999001	3.32975e-17	1	1	10	43661227	C	T	-0.177302	8.19457e-23	0.230396	0.622848
CSGALNACT2	+	2	protein_coding	ENSG00000169826.6	10	43633934	8186	-18054	10	43615880	10:43615880:T:C	T	C	AC=313;AN=6026	rs3026768	0.948315	0.051685	0.986907	5.75415e-22	0.781137	0.000999001	2.21163e-15	2	2	10	43615880	T	C	0.172527	1.14245e-21	0.430494	0.980398
CSGALNACT2	+	2	protein_coding	ENSG00000169826.6	10	43633934	8186	112148	10	43746082	10:43746082:G:A	G	A	AC=643;AN=5936	rs72783250	0.891083	0.108917	0.972846	1.60733e-09	-0.345897	0.000999001	2.09197e-05	3	3	10	43746082	G	A	-0.108347	2.25627e-09	0.29035	0.780343
CSGALNACT2	+	2	protein_coding	ENSG00000169826.6	10	43633934	8186	-271645	10	43362289	10:43362289:C:T	C	T	AC=1401;AN=5824	rs2744078	0.7588	0.2412	0.976057	4.08744e-05	-0.171817	0.0649351	0.0617455	4	4	10	43362289	C	T	-0.0730759	5.68417e-05	0.0713863	0.217948
PDE2A	-	2	protein_coding	ENSG00000186642.11	11	72369165	5426	18570	11	72350595	11:72350595:T:C	T	C	AC=3740;AN=6058	rs3781926	0.381528	0.618472	1	2.0958e-17	0.0223413	0.000999001	8.24692e-13	3	1	11	72359787	C	G	0.127008	2.28932e-12	0.124248	0.324857
PDE2A	-	2	protein_coding	ENSG00000186642.11	11	72369165	5426	77986	11	72291179	11:72291179:G:A	G	A	AC=4700;AN=6018	rs370013	0.217624	0.782376	0.990931	1.10897e-13	-0.0226841	0.000999001	1.63327e-09	2	2	11	72291179	G	A	-0.12584	3.63788e-12	0.186842	0.504623
PDE2A	-	2	protein_coding	ENSG00000186642.11	11	72369165	5426	38115	11	72331050	11:72331050:T:C	T	C	AC=258;AN=5962	rs11235550	0.957255	0.0427448	0.956796	1.02901e-11	0.0413792	0.000999001	1.25037e-07	1	3	11	72888427	C	T	0.108825	1.91712e-09	0.296291	0.792377
PDE2A	-	2	protein_coding	ENSG00000186642.11	11	72369165	5426	63086	11	72306079	11:72306079:GACAC:G	GACAC	G	AC=3008;AN=5594	rs34720227	0.463163	0.536837	0.963939	7.93202e-06	0.013138	0.012987	0.0136849	4	4	11	72488810	C	T	0.0605565	0.000854543	0.0233015	0.163547
PDE2A	-	2	protein_coding	ENSG00000186642.11	11	72369165	5426	72812	11	72296353	11:72296353:G:A	G	A	AC=726;AN=5924	rs59776769	0.877598	0.122402	0.97264	9.11e-06	0.0193432	0.011988	0.0154799	5	5	11	72645639	A	C	0.0744054	4.14946e-05	0.142777	0.377572
PDE2A	-	2	protein_coding	ENSG00000186642.11	11	72369165	5426	824135	11	71545030	11:71545030:A:G	A	G	AC=4120;AN=5940	rs1955061	0.30582	0.69418	0.985608	0.00012256	-0.00856117	0.126873	0.130845	6	6	11	71545030	A	G	-0.0728581	5.98194e-05	0.0898208	0.250391
CTD-2196E14.4	+	2	lincRNA	ENSG00000259806.2	16	23683453	6982	16778	16	23700231	16:23700231:C:CTT	C	CTT	AC=1386;AN=5980	rs533753837	0.767233	0.232767	0.990973	3.32408e-33	0.370431	0.000999001	1.36819e-26	1	1	16	23687156	A	G	0.21164	5.14547e-32	0.506304	0.988277
CTD-2196E14.4	+	2	lincRNA	ENSG00000259806.2	16	23683453	6982	-25407	16	23658046	16:23658046:C:T	C	T	AC=867;AN=5838	rs78255260	0.851474	0.148526	0.966013	2.20207e-05	-0.153755	0.044955	0.0473757	2	2	16	23914579	AGT	A	0.0704103	0.000105172	0.0705053	0.216528
KCNAB1	+	2	protein_coding	ENSG00000169282.13	3	156175267	6507	83550	3	156258817	3:156258817:T:C	T	C	AC=4001;AN=5934	rs3773713	0.324178	0.675822	0.991409	2.94411e-25	0.248052	0.000999001	3.91664e-20	1	1	3	156258817	T	C	0.183334	2.63845e-24	0.255568	0.685403
FXYD5	+	1	protein_coding	ENSG00000089327.10	19	35654938	6817	10026	19	35664964	19:35664964:A:G	A	G	AC=2431;AN=5126	rs886137	0.526496	0.473504	0.928737	2.01744e-85	-3.00626	0.000999001	9.63092e-72	1	1	19	35662156	T	C	0.284138	2.36678e-57	0.310868	0.818141
FXYD5	+	1	protein_coding	ENSG00000089327.10	19	35654938	6817	19552	19	35674490	19:35674490:G:C	G	C	AC=4457;AN=5708	rs7248361	0.218836	0.781164	0.959681	3.57336e-33	-1.66574	0.000999001	1.32372e-26	2	2	19	35685773	A	C	-0.175225	2.60167e-22	0.214715	0.584928
FXYD5	+	1	protein_coding	ENSG00000089327.10	19	35654938	6817	1308	19	35656246	19:35656246:A:G	A	G	AC=3340;AN=5510	rs1672995	0.394261	0.605739	0.951024	4.3237e-09	-0.933805	0.000999001	2.47914e-05	4	3	19	35648264	G	A	0.0809834	8.10004e-06	0.146124	0.386359
FXYD5	+	1	protein_coding	ENSG00000089327.10	19	35654938	6817	44800	19	35699738	19:35699738:G:A	G	A	AC=5172;AN=5820	rs11084807	0.11057	0.88943	0.941701	1.0477e-07	0.783787	0.001998	0.000376861	5	4	19	35699738	G	A	0.0949412	1.65085e-07	0.250933	0.672317
FXYD5	+	1	protein_coding	ENSG00000089327.10	19	35654938	6817	217541	19	35872479	19:35872479:C:CT	C	CT	AC=2232;AN=5386	rs35709961	0.585963	0.414037	0.944804	4.50143e-07	0.480535	0.002997	0.00162209	3	5	19	35872479	C	CT	0.0889674	9.38349e-07	0.169208	0.454088
FXYD5	+	1	protein_coding	ENSG00000089327.10	19	35654938	6817	382210	19	36037148	19:36037148:T:C	T	C	AC=234;AN=5450	rs67708190	0.957332	0.0426676	0.812579	4.30211e-05	-0.859183	0.0859141	0.080886	6	6	19	36037148	T	C	-0.0740026	4.56712e-05	0.101271	0.277736
FXYD5	+	1	protein_coding	ENSG00000089327.10	19	35654938	6817	243059	19	35897997	19:35897997:G:A	G	A	AC=215;AN=5928	rs117912967	0.963756	0.0362438	0.932053	7.01884e-05	0.953082	0.121878	0.11879	7	7	19	35897997	G	A	0.0735376	5.09871e-05	0.0817801	0.235267
AP001258.4	-	2	lincRNA	ENSG00000245571.2	11	58910244	5889	16483	11	58893761	11:58893761:C:G	C	G	AC=66;AN=6058	rs17153376	0.989201	0.0107995	1	3.92428e-24	-0.327672	0.000999001	1.32813e-19	1	1	11	58893761	C	G	-0.179401	2.51278e-23	0.516489	0.988697
AP001258.4	-	2	lincRNA	ENSG00000245571.2	11	58910244	5889	61170	11	58849074	11:58849074:A:G	A	G	AC=2386;AN=5724	rs637476	0.582082	0.417918	0.975462	8.02766e-06	-0.031056	0.00699301	0.00797277	2	2	11	58849074	A	G	-0.0795067	1.18195e-05	0.0282215	0.172441
SKIV2L2	+	2	protein_coding	ENSG00000039123.11	5	54711884	7538	-108062	5	54603822	5:54603822:T:C	T	C	AC=2144;AN=6058	rs2290595	0.64539	0.35461	1	3.17532e-18	0.106634	0.000999001	5.42466e-13	1	1	5	54603822	T	C	0.144718	1.208e-15	0.137304	0.363098
SKIV2L2	+	2	protein_coding	ENSG00000039123.11	5	54711884	7538	116804	5	54828688	5:54828688:G:A	G	A	AC=81;AN=5996	rs182117799	0.986324	0.0136763	0.927456	1.12261e-05	0.20126	0.01998	0.022824	3	2	5	54828688	G	A	0.0794128	1.21045e-05	0.140416	0.371385
SKIV2L2	+	2	protein_coding	ENSG00000039123.11	5	54711884	7538	-475	5	54711409	5:54711409:G:T	G	T	AC=162;AN=5878	rs115431904	0.972739	0.0272606	0.900469	2.6598e-05	-0.140282	0.044955	0.046606	2	3	5	54711409	G	T	-0.0707294	9.78105e-05	0.0831035	0.237667
SKIV2L2	+	2	protein_coding	ENSG00000039123.11	5	54711884	7538	-226068	5	54485816	5:54485816:CT:C	CT	C	AC=753;AN=5338	rs562000107	0.85866	0.14134	0.893602	0.000122555	0.0622699	0.165834	0.161274	4	4	5	54485816	CT	C	0.0681968	0.000172564	0.0699359	0.215599
MAP7D2	-	2	protein_coding	ENSG00000184368.11	23	20044061	2268	773373	23	19270688	23:19270688:A:C	A	C	AC=341;AN=4338	23:19270688:A:C	0.922072	0.0779279	0.405244	0.000309298	0.06832	0.100899	0.113086	1	1	23	20118938	G	A	0.0502461	0.00567537	0.161481	0.430804
TMEM79	+	2	protein_coding	ENSG00000163472.14	1	156256067	4671	-12246	1	156243821	1:156243821:C:T	C	T	AC=2743;AN=6016	rs12128955	0.544142	0.455858	0.996766	0	-0.863851	0.000999001	0	1	1	1	156314627	A	G	-0.736814	0	0.0465893	0
BEST1	+	1	protein_coding	ENSG00000167995.11	11	61722629	5027	62909	11	61785538	11:61785538:A:G	A	G	AC=3387;AN=6058	rs3855281	0.441328	0.558672	1	4.9365e-18	-1.44919	0.000999001	5.88614e-13	2	1	11	61785538	A	G	-0.136512	4.50933e-14	0.153692	0.407348
BEST1	+	1	protein_coding	ENSG00000167995.11	11	61722629	5027	-1271	11	61721358	11:61721358:AAAAC:A	AAAAC	A	AC=466;AN=5844	rs140451862	0.919425	0.0805751	0.943799	4.1264e-09	1.89179	0.000999001	2.50918e-05	1	2	11	61722212	G	T	0.247955	1.14018e-43	0.361515	0.900079
BEST1	+	1	protein_coding	ENSG00000167995.11	11	61722629	5027	-1311	11	61721318	11:61721318:A:G	A	G	AC=5369;AN=5758	rs195167	0.0675492	0.932451	0.910704	1.39514e-07	-1.41532	0.000999001	0.000489164	5	3	11	61726871	G	T	-0.097796	6.9273e-08	0.141873	0.375207
BEST1	+	1	protein_coding	ENSG00000167995.11	11	61722629	5027	20337	11	61742966	11:61742966:C:T	C	T	AC=1847;AN=5772	rs195446	0.680095	0.319905	0.975121	3.41532e-06	-0.847509	0.00699301	0.00768999	6	4	11	61742966	C	T	-0.0808653	8.35068e-06	0.120543	0.317343
BEST1	+	1	protein_coding	ENSG00000167995.11	11	61722629	5027	-33924	11	61688705	11:61688705:G:T	G	T	AC=706;AN=5658	rs73491252	0.874568	0.125432	0.930698	0.000161149	0.774461	0.211788	0.198486	3	5	11	61688705	G	T	0.0637523	0.000446731	0.0550393	0.191128
JAG2	-	2	protein_coding	ENSG00000184916.4	14	105624146	5314	48858	14	105575288	14:105575288:G:A	G	A	AC=803;AN=5860	rs11626561	0.862925	0.137075	0.96461	1.71221e-17	-0.0260114	0.000999001	1.67906e-12	1	1	14	105575288	G	A	-0.154445	1.25358e-17	0.459805	0.986145
JAG2	-	2	protein_coding	ENSG00000184916.4	14	105624146	5314	-135617	14	105759763	14:105759763:C:A	C	A	AC=1766;AN=5898	rs11622166	0.701226	0.298774	0.977418	6.88176e-09	0.0137153	0.000999001	3.43568e-05	2	2	14	105759763	C	A	0.104872	7.23713e-09	0.141664	0.37466
JAG2	-	2	protein_coding	ENSG00000184916.4	14	105624146	5314	207362	14	105416784	14:105416784:A:G	A	G	AC=433;AN=4812	rs59373922	0.909773	0.0902271	0.78551	1.92363e-05	-0.0155238	0.038961	0.0321614	3	3	14	105416784	A	G	-0.0777556	1.83476e-05	0.134864	0.356342
RP11-51F16.8	-	2	protein_coding	ENSG00000125695.12	17	61829457	4124	15259	17	61814198	17:61814198:G:C	G	C	AC=3412;AN=5708	rs5020097	0.401471	0.598529	0.970692	1.55881e-14	0.242841	0.000999001	3.29195e-10	1	1	17	61814198	G	C	0.120597	2.76127e-11	0.178427	0.480682
RP11-51F16.8	-	2	protein_coding	ENSG00000125695.12	17	61829457	4124	258247	17	61571210	17:61571210:C:T	C	T	AC=65;AN=5778	rs12709437	0.98884	0.01116	0.733458	8.55094e-09	-0.637905	0.000999001	2.41986e-05	2	2	17	61571210	C	T	-0.103637	1.08526e-08	0.397109	0.947375
RP11-51F16.8	-	2	protein_coding	ENSG00000125695.12	17	61829457	4124	132698	17	61696759	17:61696759:G:A	G	A	AC=1968;AN=5354	rs72845891	0.631714	0.368286	0.939243	2.22753e-05	-0.136039	0.020979	0.0212458	3	3	17	61696759	G	A	-0.0666178	0.000243537	0.0403285	0.179715
INTS9	-	1	protein_coding	ENSG00000104299.10	8	28747495	5564	835193	8	27912302	8:27912302:G:A	G	A	AC=108;AN=5918	rs73226753	0.981524	0.0184758	0.882103	0.000113398	-0.161957	0.151848	0.154137	1	1	8	27912302	G	A	-0.0695278	0.000128345	0.0935517	0.257502
ACTR6	+	2	protein_coding	ENSG00000075089.5	12	100594629	5909	-182554	12	100412075	12:100412075:AAT:A	AAT	A	AC=942;AN=5484	rs71880945	0.827451	0.172549	0.925871	2.44011e-05	-0.0628425	0.033966	0.0353558	1	1	12	100412075	AAT	A	-0.079239	1.2649e-05	0.160708	0.428442
RIPK1	+	2	protein_coding	ENSG00000137275.9	6	3077058	7701	8949	6	3086007	6:3086007:C:T	C	T	AC=5560;AN=5940	rs1406821	0.0639382	0.936062	0.961652	1.0844e-103	-1.23619	0.000999001	2.36203e-88	1	1	6	3086007	C	T	-0.27562	6.13625e-54	0.185894	0.501922
RIPK1	+	2	protein_coding	ENSG00000137275.9	6	3077058	7701	-6807	6	3070251	6:3070251:AAAAT:TAAAT	AAAAT	TAAAT	AC=977;AN=4774	rs9378354;rs556351696	0.794961	0.205039	0.867748	2.64321e-15	-0.221654	0.000999001	1.3675e-10	2	2	6	3070251	AAAAT	TAAAT	-0.127208	2.11403e-12	0.309274	0.815505
RIPK1	+	2	protein_coding	ENSG00000137275.9	6	3077058	7701	19902	6	3096960	6:3096960:A:ATT	A	ATT	AC=76;AN=6044	rs36106254	0.987233	0.0127666	0.975574	3.76103e-11	0.584902	0.000999001	4.2133e-07	4	3	6	3096960	A	ATT	0.121118	2.26608e-11	0.117511	0.314175
RIPK1	+	2	protein_coding	ENSG00000137275.9	6	3077058	7701	-88945	6	2988113	6:2988113:GAAA:G	GAAA	G	AC=3364;AN=5540	rs557947408	0.391611	0.608389	0.961291	1.42789e-10	0.146528	0.001998	1.73524e-06	3	4	6	2988113	GAAA	G	0.11063	1.02855e-09	0.136833	0.36182
RIPK1	+	2	protein_coding	ENSG00000137275.9	6	3077058	7701	-53729	6	3023329	6:3023329:C:CCCG	C	CCCG	AC=3661;AN=5458	rs141148025	0.330709	0.669291	0.947398	8.88907e-10	-0.188059	0.001998	8.23152e-06	6	5	6	3023329	C	CCCG	-0.0804222	9.35816e-06	0.0809133	0.233716
RIPK1	+	2	protein_coding	ENSG00000137275.9	6	3077058	7701	10966	6	3088024	6:3088024:C:T	C	T	AC=5753;AN=5882	rs7770867	0.0217608	0.978239	0.870976	9.02604e-08	0.46944	0.001998	0.000452586	5	6	6	3072206	A	G	-0.0778571	1.78903e-05	0.0655963	0.208056
RIPK1	+	2	protein_coding	ENSG00000137275.9	6	3077058	7701	-28370	6	3048688	6:3048688:A:G	A	G	AC=4279;AN=5406	rs7756155	0.209526	0.790474	0.923451	3.93131e-05	0.139175	0.0899101	0.0841656	7	7	6	2954602	C	T	0.0573673	0.00158538	0.014966	0.116984
RIPK1	+	2	protein_coding	ENSG00000137275.9	6	3077058	7701	281657	6	3358715	6:3358715:A:C	A	C	AC=76;AN=6042	rs143216967	0.987557	0.0124434	0.969613	0.000163605	-0.348944	0.240759	0.260786	8	8	6	3621700	G	A	-0.0658505	0.000287166	0.0275799	0.171766
ACSL1	-	1	protein_coding	ENSG00000151726.9	4	185695027	8132	-40383	4	185735410	4:185735410:T:A	T	A	AC=4551;AN=5446	rs13124672	0.164455	0.835545	0.918436	4.70524e-06	1.75283	0.026973	0.0252396	1	1	4	185736113	G	C	0.0765649	2.46145e-05	0.050743	0.18594
ACSL1	-	1	protein_coding	ENSG00000151726.9	4	185695027	8132	-341732	4	186036759	4:186036759:C:T	C	T	AC=203;AN=5608	rs145168612	0.963427	0.0365726	0.825163	7.25842e-06	-2.85334	0.040959	0.0338019	2	2	4	186036759	C	T	-0.0802483	9.78434e-06	0.0858247	0.242732
ACSL1	-	1	protein_coding	ENSG00000151726.9	4	185695027	8132	-39771	4	185734798	4:185734798:C:T	C	T	AC=100;AN=5754	rs111738099	0.982531	0.0174695	0.794408	0.000109399	-3.50228	0.278721	0.267666	3	3	4	186079023	A	G	0.0630115	0.000520576	0.0176429	0.135447
RP11-388C12.5	-	2	lincRNA	ENSG00000263321.1	17	80692019	5549	10479	17	80681540	17:80681540:C:T	C	T	AC=3282;AN=5698	rs2379357	0.426294	0.573706	0.969628	1.37355e-06	0.108442	0.003996	0.00319695	1	1	17	80681540	C	T	0.0887699	9.91996e-07	0.155007	0.411219
C19orf38	+	2	protein_coding	ENSG00000214212.4	19	10959171	7017	-12170	19	10947001	19:10947001:C:T	C	T	AC=188;AN=5938	rs140789286	0.968596	0.0314041	0.939877	1.25953e-19	-1.75257	0.000999001	1.86227e-14	1	1	19	10947001	C	T	-0.149727	1.19351e-16	0.363953	0.903768
C19orf38	+	2	protein_coding	ENSG00000214212.4	19	10959171	7017	-679605	19	10279566	19:10279566:T:C	T	C	AC=73;AN=6022	rs139951869	0.98784	0.0121595	0.94083	6.83754e-11	-1.84923	0.000999001	6.26403e-07	3	2	19	10279566	T	C	-0.122943	1.12673e-11	0.473241	0.986799
C19orf38	+	2	protein_coding	ENSG00000214212.4	19	10959171	7017	204518	19	11163689	19:11163689:A:G	A	G	AC=447;AN=5818	rs4300767	0.922703	0.0772971	0.945581	1.68377e-06	0.578331	0.00599401	0.00501146	6	3	19	11163689	A	G	0.0721055	7.12843e-05	0.134815	0.3562
C19orf38	+	2	protein_coding	ENSG00000214212.4	19	10959171	7017	1853	19	10961024	19:10961024:C:G	C	G	AC=234;AN=5376	rs73009507	0.956277	0.0437228	0.793909	2.20049e-06	0.709386	0.00999001	0.00635361	4	4	19	10961024	C	G	0.094863	1.68998e-07	0.331416	0.851359
C19orf38	+	2	protein_coding	ENSG00000214212.4	19	10959171	7017	-652865	19	10306306	19:10306306:G:A	G	A	AC=2435;AN=5384	rs55805381	0.547584	0.452416	0.947278	3.78491e-06	0.300949	0.011988	0.0103594	5	5	19	10306306	G	A	0.0808466	8.39084e-06	0.172399	0.463382
C19orf38	+	2	protein_coding	ENSG00000214212.4	19	10959171	7017	-188866	19	10770305	19:10770305:C:T	C	T	AC=3628;AN=5880	rs7248205	0.383389	0.616611	0.980672	2.1758e-05	0.341549	0.040959	0.045384	7	6	19	10770305	C	T	0.100637	2.84819e-08	0.11456	0.312052
C19orf38	+	2	protein_coding	ENSG00000214212.4	19	10959171	7017	164048	19	11123219	19:11123219:G:A	G	A	AC=66;AN=6028	rs78238000	0.988986	0.0110139	0.952818	9.52874e-05	-1.15543	0.151848	0.157066	2	7	19	11123219	G	A	-0.0694758	0.00012985	0.0827795	0.237076
SERP2	+	2	protein_coding	ENSG00000151778.6	13	44948018	5649	-8397	13	44939621	13:44939621:C:A	C	A	AC=356;AN=5926	rs117437500	0.940013	0.0599868	0.951721	7.9045e-12	0.328572	0.000999001	3.25318e-08	1	1	13	44925158	A	G	0.12691	2.38077e-12	0.22535	0.611325
DCBLD1	+	2	protein_coding	ENSG00000164465.14	6	117865433	6706	-74733	6	117790700	6:117790700:A:T	A	T	AC=1790;AN=6004	rs6940327	0.701463	0.298537	0.995465	8.88669e-198	-0.141589	0.000999001	2.27934e-171	1	1	6	117804797	T	G	-0.628353	0	0.00562043	0.985964
DCBLD1	+	2	protein_coding	ENSG00000164465.14	6	117865433	6706	-43274	6	117822159	6:117822159:GA:GAA	GA	GAA	AC=1223;AN=5980	rs531611544;rs566535256	0.795952	0.204048	0.988756	5.78228e-09	-0.0224975	0.000999001	1.61129e-05	2	2	6	117822159	GA	GAA	-0.101131	2.43439e-08	0.290013	0.779625
DCBLD1	+	2	protein_coding	ENSG00000164465.14	6	117865433	6706	-117389	6	117748044	6:117748044:T:G	T	G	AC=67;AN=6030	rs9374660	0.988666	0.0113342	0.968094	1.33414e-07	-0.073287	0.000999001	0.000266016	3	3	6	117748044	T	G	-0.125184	4.71034e-12	0.44159	0.984963
DCBLD1	+	2	protein_coding	ENSG00000164465.14	6	117865433	6706	9554	6	117874987	6:117874987:A:T	A	T	AC=444;AN=5900	rs12196716	0.925141	0.0748592	0.959176	6.03891e-07	0.0280634	0.000999001	0.000976815	4	4	6	117874987	A	T	0.087453	1.43309e-06	0.205783	0.559854
TRUB1	+	2	protein_coding	ENSG00000165832.4	10	116698145	5591	14184	10	116712329	10:116712329:T:C	T	C	AC=2805;AN=6052	rs7904605	0.536302	0.463698	0.999552	2.77218e-57	0.143618	0.000999001	1.00233e-47	1	1	10	116716902	T	C	0.276166	3.73861e-54	0.149422	0.395233
TRUB1	+	2	protein_coding	ENSG00000165832.4	10	116698145	5591	22625	10	116720770	10:116720770:T:C	T	C	AC=223;AN=6038	rs58040011	0.962621	0.0373786	0.988316	4.75043e-11	0.150816	0.000999001	4.70713e-07	2	2	10	116720770	T	C	0.116308	1.35999e-10	0.347651	0.87818
TRUB1	+	2	protein_coding	ENSG00000165832.4	10	116698145	5591	-709285	10	115988860	10:115988860:CA:C	CA	C	AC=5612;AN=5738	rs60459811	0.0221239	0.977876	0.800456	0.000237544	0.0956125	0.206793	0.20343	3	3	10	115988860	CA	C	0.067082	0.000220245	0.0732039	0.220837
RP11-216L13.17	+	2	protein_coding	ENSG00000272896.1	9	139685831	6289	-6279	9	139679552	9:139679552:G:A	G	A	AC=2949;AN=5950	rs2811780	0.503449	0.496551	0.990281	1.28309e-12	-0.166768	0.000999001	7.98277e-09	1	1	9	139679552	G	A	-0.128835	1.09994e-12	0.301366	0.801846
RP11-216L13.17	+	2	protein_coding	ENSG00000272896.1	9	139685831	6289	608	9	139686439	9:139686439:G:C	G	C	AC=99;AN=6058	rs116891320	0.983398	0.0166022	1	8.2815e-07	-0.448458	0.00599401	0.00192031	2	2	9	139686439	G	C	-0.0867395	1.74538e-06	0.150904	0.399347
PACSIN2	-	2	protein_coding	ENSG00000100266.13	22	43355905	7875	-19795	22	43375700	22:43375700:A:T	A	T	AC=2869;AN=5776	rs5759069	0.501693	0.498307	0.981445	8.81784e-112	1.38531	0.000999001	7.05621e-98	1	1	22	43343485	A	G	0.320987	1.51686e-73	0.342083	0.869065
PACSIN2	-	2	protein_coding	ENSG00000100266.13	22	43355905	7875	55895	22	43300010	22:43300010:C:A	C	A	AC=1705;AN=5932	rs9611959	0.711323	0.288677	0.985424	6.87392e-30	-0.760936	0.000999001	3.80748e-24	2	2	22	43300010	C	A	-0.161047	4.74537e-19	0.441853	0.985013
PACSIN2	-	2	protein_coding	ENSG00000100266.13	22	43355905	7875	117896	22	43238009	22:43238009:A:C	A	C	AC=197;AN=5946	rs9611932	0.966984	0.0330158	0.935444	2.30714e-05	-0.562404	0.041958	0.0474579	3	3	22	43238009	A	C	-0.0738722	4.71057e-05	0.0983982	0.268607
PACSIN2	-	2	protein_coding	ENSG00000100266.13	22	43355905	7875	-117757	22	43473662	22:43473662:C:T	C	T	AC=3187;AN=6058	rs5759143	0.475822	0.524178	1	9.00928e-05	-0.195417	0.14985	0.148166	4	4	22	43473662	C	T	-0.0675283	0.000199837	0.053481	0.189087
NPC1	-	1	protein_coding	ENSG00000141458.8	18	21156911	5491	51466	18	21105445	18:21105445:G:A	G	A	AC=939;AN=6040	rs9956921	0.844164	0.155836	0.996228	1.5464e-27	-0.156596	0.000999001	1.9027e-22	1	1	18	21105445	G	A	-0.194233	3.90605e-27	0.354882	0.889774
NPC1	-	1	protein_coding	ENSG00000141458.8	18	21156911	5491	2969	18	21153942	18:21153942:G:T	G	T	AC=64;AN=6040	rs7226548	0.989647	0.0103526	0.954247	1.76746e-18	-0.480096	0.000999001	2.47608e-14	2	2	18	21153942	G	T	-0.127598	1.80895e-12	0.493817	0.98774
NPC1	-	1	protein_coding	ENSG00000141458.8	18	21156911	5491	16544	18	21140367	18:21140367:G:A	G	A	AC=114;AN=6058	rs80358251	0.981141	0.0188588	1	4.90263e-05	0.153263	0.043956	0.0545692	3	3	18	21140367	G	A	0.0721444	7.06442e-05	0.107636	0.300231
NPC1	-	1	protein_coding	ENSG00000141458.8	18	21156911	5491	126198	18	21030713	18:21030713:T:A	T	A	AC=314;AN=6044	rs4800480	0.948142	0.0518578	0.99193	0.000138293	-0.101576	0.145854	0.139901	4	4	18	21166916	G	A	-0.147943	2.74733e-16	0.174495	0.469428
PROM2	+	2	protein_coding	ENSG00000155066.11	2	95954263	1532	20913	2	95975176	2:95975176:C:CT	C	CT	AC=214;AN=842	rs563412448	0.747685	0.252315	0.567551	3.24764e-08	0.00526718	0.000999001	2.46879e-05	1	1	2	95975176	C	CT	0.0985945	5.40955e-08	0.369913	0.912527
PROM2	+	2	protein_coding	ENSG00000155066.11	2	95954263	1532	761211	2	96715474	2:96715474:GGTTCTCC:G	GGTTCTCC	G	AC=4900;AN=5890	rs552350092	0.167772	0.832228	0.980084	0.000726332	-0.00315163	0.131868	0.122752	2	2	2	96715474	GGTTCTCC	G	-0.0607549	0.000821525	0.141461	0.374129
FCGR3A	-	2	protein_coding	ENSG00000203747.5	1	161520527	7242	-73573	1	161594100	1:161594100:C:T	C	T	AC=2443;AN=3902	rs61803007	0.372367	0.627633	0.82102	2.81522e-132	-12.7195	0.000999001	8.26588e-108	1	1	1	161594100	C	T	-0.400377	5.23117e-117	0.492251	0.987671
FCGR3A	-	2	protein_coding	ENSG00000203747.5	1	161520527	7242	23997	1	161496530	1:161496530:C:G	C	G	AC=2097;AN=5920	rs1042881	0.646156	0.353844	0.98385	1.54451e-32	6.59546	0.000999001	6.48607e-25	4	2	1	161496530	C	G	0.174505	3.87005e-22	0.362804	0.902037
FCGR3A	-	2	protein_coding	ENSG00000203747.5	1	161520527	7242	-49796	1	161570323	1:161570323:C:<CN2>:161598180	C	<CN2>	AC=178;AN=5232	esv3587732;esv3587733	0.966567	0.0334329	0.695415	1.92327e-31	12.9003	0.000999001	6.42106e-24	3	3	1	161570323	C	<CN2>	0.20377	9.40523e-30	0.516481	0.988696
FCGR3A	-	2	protein_coding	ENSG00000203747.5	1	161520527	7242	-49796	1	161570323	1:161570323:C:<CN0>:161598180	C	<CN0>	AC=82;AN=5448	esv3587732;esv3587733	0.98512	0.0148799	0.627732	3.27927e-22	-14.9076	0.000999001	2.44942e-16	2	4	1	161570323	C	<CN0>	-0.159033	1.30743e-18	0.515077	0.988639
FCGR3A	-	2	protein_coding	ENSG00000203747.5	1	161520527	7242	221709	1	161298818	1:161298818:C:T	C	T	AC=262;AN=6026	rs57884260	0.956402	0.0435981	0.980622	2.05117e-12	-7.9543	0.000999001	5.48046e-08	6	5	1	161298818	C	T	-0.120901	2.46075e-11	0.422429	0.974515
FCGR3A	-	2	protein_coding	ENSG00000203747.5	1	161520527	7242	681717	1	160838810	1:160838810:G:C	G	C	AC=98;AN=6044	rs117861891	0.983522	0.0164782	0.976546	1.31332e-10	-11.553	0.000999001	1.98258e-06	5	6	1	160838810	G	C	-0.105887	5.16814e-09	0.227632	0.616577
FCGR3A	-	2	protein_coding	ENSG00000203747.5	1	161520527	7242	-139986	1	161660513	1:161660513:A:AAGG	A	AAGG	AC=73;AN=5820	rs147653296	0.98724	0.0127602	0.765752	2.04917e-09	17.6191	0.001998	2.0401e-05	10	7	1	160662917	G	A	0.0663798	0.000256354	0.0289435	0.173129
FCGR3A	-	2	protein_coding	ENSG00000203747.5	1	161520527	7242	-43522	1	161564049	1:161564049:T:C	T	C	AC=461;AN=4390	rs71639072	0.895287	0.104713	0.746371	8.96953e-06	-3.68155	0.026973	0.0241895	7	8	1	161395026	G	T	0.0692243	0.00013737	0.0283628	0.172582
FCGR3A	-	2	protein_coding	ENSG00000203747.5	1	161520527	7242	-161606	1	161682133	1:161682133:C:A	C	A	AC=74;AN=6032	rs56270452	0.987698	0.0123017	0.960417	1.32454e-05	-8.26257	0.037962	0.0334292	8	9	1	161682133	C	A	-0.0773133	2.04734e-05	0.0508508	0.186052
FCGR3A	-	2	protein_coding	ENSG00000203747.5	1	161520527	7242	452408	1	161068119	1:161068119:C:T	C	T	AC=304;AN=6000	rs77584890	0.950147	0.0498534	0.974729	1.42177e-05	-4.16591	0.041958	0.0354718	9	10	1	161068119	C	T	-0.0756278	3.09274e-05	0.0302174	0.174178
FCGR3A	-	2	protein_coding	ENSG00000203747.5	1	161520527	7242	928034	1	160592493	1:160592493:C:T	C	T	AC=86;AN=5926	rs113598169	0.985658	0.0143422	0.841505	3.21778e-05	6.76484	0.0689311	0.0687304	12	11	1	160592493	C	T	0.0754676	3.21501e-05	0.0869844	0.244947
FCGR3A	-	2	protein_coding	ENSG00000203747.5	1	161520527	7242	-76122	1	161596649	1:161596649:T:A	T	A	AC=58;AN=5684	rs117463942	0.989508	0.0104919	0.662464	4.7026e-05	-12.4954	0.0949051	0.0914315	11	12	1	161224180	C	T	0.065642	0.000300224	0.0181153	0.138421
FCGR3A	-	2	protein_coding	ENSG00000203747.5	1	161520527	7242	288412	1	161232115	1:161232115:T:G	T	G	AC=71;AN=5940	rs112265540	0.988166	0.0118343	0.865692	0.000129757	-7.35865	0.1998	0.207416	13	13	1	161224180	C	T	0.0651671	0.000332082	0.0181887	0.138874
FCGR3A	-	2	protein_coding	ENSG00000203747.5	1	161520527	7242	-438933	1	161959460	1:161959460:C:T	C	T	AC=360;AN=5794	rs59315896	0.938363	0.0616369	0.920234	0.000166304	-3.31592	0.231768	0.24798	14	14	1	162331067	CA	C	-0.0651378	0.000334148	0.0247744	0.167634
CTB-41I6.2	+	2	lincRNA	ENSG00000265975.1	17	8870840	7229	4236	17	8875076	17:8875076:C:CA	C	CA	AC=2103;AN=6046	rs373431259	0.650032	0.349968	0.998957	3.63008e-62	0.350551	0.000999001	5.88817e-52	1	1	17	8875076	C	CA	0.286234	3.27907e-58	0.193284	0.523149
CTB-41I6.2	+	2	lincRNA	ENSG00000265975.1	17	8870840	7229	6651	17	8877491	17:8877491:G:T	G	T	AC=229;AN=6040	rs6503166	0.961999	0.0380013	0.987244	0.000125154	0.197236	0.222777	0.219459	2	2	17	8034085	A	G	-0.0705521	0.000101837	0.0710555	0.217417
HBA2	+	2	protein_coding	ENSG00000188536.8	16	222943	4748	573277	16	796220	16:796220:A:T	A	T	AC=230;AN=2746	rs181301030	0.916726	0.0832743	0.546009	4.75277e-05	-0.0580008	0.0829171	0.0759237	1	1	16	1151043	G	A	0.0651339	0.000334422	0.0698875	0.21552
LCMT1	+	1	protein_coding	ENSG00000205629.7	16	25186067	7387	-36861	16	25149206	16:25149206:A:G	A	G	AC=1586;AN=6034	rs9930827	0.737779	0.262221	0.995087	5.34418e-13	-0.108659	0.000999001	6.85056e-09	1	1	16	25149062	G	GC	-0.12307	1.07285e-11	0.174364	0.469051
LCMT1	+	1	protein_coding	ENSG00000205629.7	16	25186067	7387	-47655	16	25138412	16:25138412:C:T	C	T	AC=70;AN=6028	rs190883884	0.9885	0.0114998	0.935714	9.52324e-07	-0.275089	0.003996	0.00281555	2	2	16	25138412	C	T	-0.086092	2.08457e-06	0.137106	0.362562
LCMT1	+	1	protein_coding	ENSG00000205629.7	16	25186067	7387	-84816	16	25101251	16:25101251:C:T	C	T	AC=2988;AN=6058	rs6497791	0.507092	0.492908	1	7.69916e-05	0.0526982	0.134865	0.145165	3	3	16	25101251	C	T	0.0674261	0.000204346	0.0345934	0.176716
RPRD1A	-	2	protein_coding	ENSG00000141425.13	18	33644387	5573	242457	18	33401930	18:33401930:C:T	C	T	AC=63;AN=5738	rs118082064	0.989278	0.0107216	0.745551	4.4512e-12	0.200658	0.000999001	7.0385e-08	1	1	18	33401930	C	T	0.125252	4.58648e-12	0.29933	0.798126
RPRD1A	-	2	protein_coding	ENSG00000141425.13	18	33644387	5573	-890782	18	34535169	18:34535169:G:A	G	A	AC=62;AN=6036	rs558376033	0.989644	0.010356	0.947003	1.0146e-05	93.2259	0.016983	0.0170984	2	2	18	33261451	A	AT	-0.0579413	0.00142155	0.0279581	0.172172
RPRD1A	-	2	protein_coding	ENSG00000141425.13	18	33644387	5573	-747125	18	34391512	18:34391512:G:GT	G	GT	AC=62;AN=6036	rs577410589	0.989644	0.010356	0.946204	1.05657e-05	-93.0983	0.017982	0.0177076	4	3	18	33261451	A	AT	-0.0579418	0.00142141	0.027019	0.171122
RPRD1A	-	2	protein_coding	ENSG00000141425.13	18	33644387	5573	-83475	18	33727862	18:33727862:C:T	C	T	AC=888;AN=6038	rs76149950	0.853607	0.146393	0.99513	1.86966e-05	0.0441686	0.022977	0.0272143	3	4	18	33727862	C	T	0.0773218	2.04306e-05	0.0641686	0.205483
RPRD1A	-	2	protein_coding	ENSG00000141425.13	18	33644387	5573	-276640	18	33921027	18:33921027:G:A	G	A	AC=595;AN=5896	rs35391144	0.89937	0.10063	0.966686	5.28236e-05	-0.0480068	0.0659341	0.0685611	5	5	18	33921027	G	A	-0.0734211	5.24072e-05	0.107604	0.300134
PLEKHG4	+	1	protein_coding	ENSG00000196155.8	16	67321853	3607	304019	16	67625872	16:67625872:T:G	T	G	AC=2398;AN=5190	rs6499135	0.536814	0.463186	0.920614	1.73036e-06	0.0265447	0.000999001	0.00143919	2	1	16	67625872	T	G	0.0942091	2.05445e-07	0.195735	0.530328
PLEKHG4	+	1	protein_coding	ENSG00000196155.8	16	67321853	3607	234632	16	67556485	16:67556485:G:A	G	A	AC=62;AN=6044	rs543656331	0.989822	0.0101777	0.926405	0.000138511	-0.107094	0.0649351	0.0731305	3	2	16	67556485	G	A	-0.0931613	2.80177e-07	0.291585	0.782941
PDCD10	-	1	protein_coding	ENSG00000114209.10	3	167448764	5760	99926	3	167348838	3:167348838:G:A	G	A	AC=1346;AN=6058	rs7627289	0.778208	0.221792	1	5.36044e-29	0.239343	0.000999001	1.38999e-22	1	1	3	167348838	G	A	0.198299	3.10317e-28	0.396008	0.946039
PDCD10	-	1	protein_coding	ENSG00000114209.10	3	167448764	5760	-91977	3	167540741	3:167540741:GA:G	GA	G	AC=597;AN=6032	rs11284733	0.900907	0.0990933	0.991735	1.67635e-11	0.196911	0.000999001	2.19079e-07	2	2	3	167540741	GA	G	0.121941	1.65556e-11	0.122004	0.319819
CNTLN	+	2	protein_coding	ENSG00000044459.10	9	17415816	8405	-184351	9	17231465	9:17231465:C:T	C	T	AC=2223;AN=5812	rs10756855	0.618448	0.381552	0.984532	2.17489e-42	0.0265554	0.000999001	4.77819e-35	1	1	9	17231465	C	T	0.216347	2.06224e-33	0.194993	0.528148
CNTLN	+	2	protein_coding	ENSG00000044459.10	9	17415816	8405	-296512	9	17119304	9:17119304:AAATAACAGAT:A	AAATAACAGAT	A	AC=1565;AN=5820	rs533880480	0.72997	0.27003	0.976803	1.94541e-14	0.0154961	0.000999001	2.58279e-10	2	2	9	17119304	AAATAACAGAT	A	0.130412	5.79391e-13	0.347001	0.877123
CNTLN	+	2	protein_coding	ENSG00000044459.10	9	17415816	8405	28478	9	17444294	9:17444294:T:C	T	C	AC=5383;AN=5964	rs1160340	0.0972814	0.902719	0.977999	2.02646e-09	-0.0187159	0.000999001	9.53316e-06	3	3	9	17444294	T	C	-0.107848	2.67412e-09	0.304747	0.807823
CNTLN	+	2	protein_coding	ENSG00000044459.10	9	17415816	8405	-281755	9	17134061	9:17134061:C:G	C	G	AC=123;AN=5924	rs10810736	0.978734	0.0212661	0.91423	6.50688e-05	0.0222145	0.0979021	0.101661	4	4	9	17134061	C	G	0.0734942	5.15116e-05	0.0995632	0.272022
COL5A1	+	1	protein_coding	ENSG00000130635.11	9	137716568	8651	-150209	9	137566359	9:137566359:A:AGT	A	AGT	AC=726;AN=5408	rs146232546	0.865968	0.134032	0.908593	2.40506e-38	-0.0155273	0.000999001	6.94361e-30	1	1	9	137566359	A	AGT	-0.227131	9.70836e-37	0.179843	0.484716
COL5A1	+	1	protein_coding	ENSG00000130635.11	9	137716568	8651	-42707	9	137673861	9:137673861:T:G	T	G	AC=812;AN=5996	rs6537949	0.865516	0.134484	0.985613	0.000116542	0.00454689	0.271728	0.280829	2	2	9	137673861	T	G	0.0704049	0.0001053	0.0225071	0.160723
TNFAIP2	+	2	protein_coding	ENSG00000185215.4	14	103602740	6758	-258806	14	103343934	14:103343934:C:T	C	T	AC=61;AN=5992	rs190826430	0.989896	0.0101043	0.894868	5.42639e-66	-21.6049	0.000999001	8.26388e-54	1	1	14	103343934	C	T	-0.293079	4.57371e-61	0.253177	0.678569
TNFAIP2	+	2	protein_coding	ENSG00000185215.4	14	103602740	6758	-12898	14	103589842	14:103589842:A:G	A	G	AC=3958;AN=5448	rs3759571	0.274309	0.725691	0.94126	6.04749e-09	-1.73825	0.000999001	2.6203e-05	2	2	14	103589842	A	G	-0.0984177	5.71501e-08	0.293817	0.787504
TNFAIP2	+	2	protein_coding	ENSG00000185215.4	14	103602740	6758	163610	14	103766350	14:103766350:G:C	G	C	AC=61;AN=6058	rs560160773	0.990168	0.00983237	0.994668	2.76993e-08	7.17799	0.000999001	9.99366e-05	3	3	14	103766351	A	T	0.0985387	5.50423e-08	0.23426	0.631562
TNFAIP2	+	2	protein_coding	ENSG00000185215.4	14	103602740	6758	-671627	14	102931113	14:102931113:G:A	G	A	AC=75;AN=5814	rs139270388	0.987403	0.0125966	0.756823	8.36539e-06	-4.46892	0.011988	0.0139651	4	4	14	102931113	G	A	-0.0774804	1.96444e-05	0.142607	0.377127
TNFAIP2	+	2	protein_coding	ENSG00000185215.4	14	103602740	6758	-172968	14	103429772	14:103429772:G:A	G	A	AC=208;AN=5884	rs35162324	0.965174	0.0348259	0.92476	3.86166e-05	-2.65229	0.0509491	0.0520456	5	5	14	103429772	G	A	-0.0733376	5.34492e-05	0.0730984	0.22067
TNFAIP2	+	2	protein_coding	ENSG00000185215.4	14	103602740	6758	-63327	14	103539413	14:103539413:C:T	C	T	AC=113;AN=5926	rs116922283	0.981054	0.0189456	0.886854	0.00033282	3.22022	0.302697	0.29262	6	6	14	103539413	C	T	0.0656586	0.000299165	0.0928215	0.256065
ST14	+	2	protein_coding	ENSG00000149418.6	11	130060118	6851	-36278	11	130023840	11:130023840:T:C	T	C	AC=533;AN=6028	rs7950808	0.911403	0.0885973	0.988631	8.98236e-49	-1.23379	0.000999001	2.93322e-21	1	1	11	130020830	C	T	-0.236536	8.72176e-40	0.457438	0.986026
ST14	+	2	protein_coding	ENSG00000149418.6	11	130060118	6851	-60381	11	129999737	11:129999737:T:A	T	A	AC=277;AN=6020	rs3819105	0.953941	0.046059	0.982154	2.29489e-14	-0.85468	0.001998	1.62678e-05	2	2	11	129999737	T	A	-0.103224	1.24138e-08	0.226613	0.614242
ST14	+	2	protein_coding	ENSG00000149418.6	11	130060118	6851	5243	11	130065361	11:130065361:G:A	G	A	AC=299;AN=5988	rs17667591	0.949918	0.0500816	0.966605	4.01064e-10	-0.507834	0.00799201	0.00170738	3	3	11	130065361	G	A	-0.111562	7.42958e-10	0.287075	0.773185
ST14	+	2	protein_coding	ENSG00000149418.6	11	130060118	6851	-103697	11	129956421	11:129956421:CCA:C	CCA	C	AC=181;AN=5168	rs201310489	0.965231	0.0347695	0.678243	7.68662e-07	-0.445126	0.0629371	0.0661545	4	4	11	129956421	CCA	C	-0.0894668	8.14819e-07	0.159722	0.425433
ST14	+	2	protein_coding	ENSG00000149418.6	11	130060118	6851	-317043	11	129743075	11:129743075:C:G	C	G	AC=160;AN=6004	rs111642801	0.973641	0.0263586	0.959795	2.31547e-06	0.496929	0.0979021	0.107265	5	5	11	129743075	C	G	0.0857084	2.31451e-06	0.130891	0.344233
ST14	+	2	protein_coding	ENSG00000149418.6	11	130060118	6851	-70733	11	129989385	11:129989385:T:C	T	C	AC=76;AN=5778	rs78995964	0.986998	0.0130024	0.761276	1.47946e-05	0.564007	0.232767	0.24192	6	6	11	129989385	T	C	0.0778886	1.77507e-05	0.0949299	0.260338
OR10AD1	-	2	protein_coding	ENSG00000172640.2	12	48597170	7293	4673	12	48592497	12:48592497:C:T	C	T	AC=3466;AN=6022	rs10783234	0.424749	0.575251	0.997751	9.80837e-15	0.167322	0.000999001	2.28262e-10	1	1	12	48592497	C	T	0.130427	5.75849e-13	0.317684	0.829158
MYOM1	-	2	protein_coding	ENSG00000101605.8	18	3142017	8280	-105239	18	3247256	18:3247256:A:C	A	C	AC=4893;AN=6058	rs4798075	0.192779	0.807221	1	2.34154e-93	0.182843	0.000999001	1.32245e-80	2	1	18	3246480	G	A	-0.286874	1.7864e-58	0.516836	0.988711
MYOM1	-	2	protein_coding	ENSG00000101605.8	18	3142017	8280	69669	18	3072348	18:3072348:C:CTTT	C	CTTT	AC=1298;AN=5666	rs577200981	0.769151	0.230849	0.952105	3.9387e-14	-0.0385514	0.000999001	1.01716e-09	4	2	18	3072348	C	CTTT	-0.128661	1.18006e-12	0.422833	0.974853
MYOM1	-	2	protein_coding	ENSG00000101605.8	18	3142017	8280	-104374	18	3246391	18:3246391:C:G	C	G	AC=983;AN=5056	rs3819221	0.806339	0.193661	0.88829	8.76356e-14	-0.11296	0.000999001	2.0602e-09	3	3	18	3155199	C	T	0.0955158	1.38884e-07	0.244078	0.654497
MYOM1	-	2	protein_coding	ENSG00000101605.8	18	3142017	8280	-106871	18	3248888	18:3248888:T:C	T	C	AC=3810;AN=6012	rs9789245	0.365497	0.634503	0.994285	1.58947e-12	0.063896	0.000999001	2.25598e-08	1	4	18	3215992	A	G	-0.0740677	4.49703e-05	0.0464338	0.182616
MYOM1	-	2	protein_coding	ENSG00000101605.8	18	3142017	8280	-108672	18	3250689	18:3250689:G:C	G	C	AC=5046;AN=5896	rs6506088	0.144868	0.855132	0.978651	9.43541e-11	-0.0790023	0.000999001	1.03413e-06	5	5	18	3215992	A	G	-0.0709091	9.38806e-05	0.0383449	0.178549
MYOM1	-	2	protein_coding	ENSG00000101605.8	18	3142017	8280	22697	18	3119320	18:3119320:C:T	C	T	AC=2681;AN=4600	rs11081016	0.418827	0.581173	0.878373	1.49123e-06	0.0218459	0.00699301	0.00556905	8	6	18	3119320	C	T	0.0805706	9.00849e-06	0.0882807	0.247461
MYOM1	-	2	protein_coding	ENSG00000101605.8	18	3142017	8280	-104282	18	3246299	18:3246299:G:A	G	A	AC=3846;AN=4760	rs3819222	0.19166	0.80834	0.857345	4.11031e-06	-0.060568	0.00999001	0.0132207	7	7	18	3155199	C	T	0.0708964	9.41541e-05	0.0565297	0.193209
MYOM1	-	2	protein_coding	ENSG00000101605.8	18	3142017	8280	-22112	18	3164129	18:3164129:A:G	A	G	AC=2614;AN=5550	rs9958517	0.529577	0.470423	0.957745	1.6487e-05	-0.0173928	0.04995	0.0459957	6	8	18	3164129	A	G	-0.0784574	1.53997e-05	0.0418714	0.180497
MYOM1	-	2	protein_coding	ENSG00000101605.8	18	3142017	8280	-212631	18	3354648	18:3354648:G:A	G	A	AC=1973;AN=3528	rs1662821	0.439655	0.560345	0.791631	8.56035e-05	-0.0174727	0.200799	0.187458	9	9	18	3354648	G	A	-0.0684744	0.000162301	0.0429744	0.180995
MYOM1	-	2	protein_coding	ENSG00000101605.8	18	3142017	8280	81073	18	3060944	18:3060944:G:A	G	A	AC=665;AN=4482	rs7227052	0.85262	0.14738	0.800204	0.00010791	-0.0223463	0.224775	0.221033	10	10	18	3060944	G	A	-0.0687177	0.00015378	0.0341298	0.176493
ERLIN2	+	1	protein_coding	ENSG00000147475.10	8	37597883	4208	22791	8	37620674	8:37620674:G:A	G	A	AC=181;AN=5668	rs79185250	0.968169	0.0318307	0.834767	1.68873e-14	-0.239875	0.000999001	2.11057e-10	2	1	8	37693302	T	C	0.0809667	8.13496e-06	0.0985877	0.269129
ERLIN2	+	1	protein_coding	ENSG00000147475.10	8	37597883	4208	23594	8	37621477	8:37621477:A:G	A	G	AC=147;AN=5794	rs77626567	0.974739	0.025261	0.842676	1.34099e-10	0.230128	0.000999001	5.73704e-07	3	2	8	37685658	A	AAAAAC	-0.0733928	5.2758e-05	0.07225	0.219326
YARS2	-	2	protein_coding	ENSG00000139131.8	12	32908730	9635	146488	12	32762242	12:32762242:A:G	A	G	AC=367;AN=5808	rs78821954	0.936975	0.0630252	0.932606	0.000217949	0.114232	0.260739	0.251248	1	1	12	32762242	A	G	0.0676469	0.000194721	0.0587706	0.196509
OVGP1	-	2	protein_coding	ENSG00000085465.11	1	111965673	7271	-26172	1	111991845	1:111991845:C:A	C	A	AC=2598;AN=6034	rs1270853	0.567476	0.432524	0.99717	2.5724e-106	-0.135994	0.000999001	3.63163e-88	1	1	1	111991845	C	A	-0.376325	1.61726e-102	0.257363	0.690628
OVGP1	-	2	protein_coding	ENSG00000085465.11	1	111965673	7271	-50140	1	112015813	1:112015813:CAAAT:C	CAAAT	C	AC=176;AN=5772	rs200818068	0.970061	0.0299391	0.854689	0.000161031	-0.062576	0.240759	0.248443	2	2	1	112015813	CAAAT	C	-0.0668291	0.000232661	0.0461835	0.182482
CENPK	-	2	protein_coding	ENSG00000123219.8	5	64858950	5604	13523	5	64845427	5:64845427:C:T	C	T	AC=1920;AN=6056	rs62369011	0.681554	0.318446	0.999247	4.32113e-28	0.147932	0.000999001	1.57804e-22	2	1	5	64857424	AACAC	AAC	0.146564	5.19615e-16	0.30915	0.815298
CENPK	-	2	protein_coding	ENSG00000123219.8	5	64858950	5604	-117737	5	64976687	5:64976687:C:T	C	T	AC=1543;AN=6042	rs3213798	0.743859	0.256141	0.998839	2.38484e-05	0.0564535	0.025974	0.0305896	3	2	5	64955815	A	G	-0.0691397	0.000139991	0.0263243	0.170249
CENPK	-	2	protein_coding	ENSG00000123219.8	5	64858950	5604	263	5	64858687	5:64858687:G:C	G	C	AC=3873;AN=6048	rs432206	0.358411	0.641589	0.999238	5.54431e-05	-0.747121	0.0689311	0.0645282	4	3	5	65011987	T	C	-0.638033	0	0	0
CENPK	-	2	protein_coding	ENSG00000123219.8	5	64858950	5604	-225736	5	65084686	5:65084686:G:A	G	A	AC=323;AN=5788	rs116336503	0.943995	0.0560054	0.926196	9.93196e-05	-0.0669304	0.108891	0.107247	5	4	5	64813962	T	C	0.0664906	0.000250312	0.0759163	0.225166
IL17B	-	2	protein_coding	ENSG00000127743.5	5	148783765	6064	57619	5	148726146	5:148726146:A:G	A	G	AC=2164;AN=5952	rs6887230	0.635916	0.364084	0.98921	7.26034e-07	0.0127564	0.00799201	0.00321391	1	1	5	148726146	A	G	0.0875602	1.39108e-06	0.1807	0.487154
IL17B	-	2	protein_coding	ENSG00000127743.5	5	148783765	6064	-390701	5	149174466	5:149174466:A:G	A	G	AC=3225;AN=5498	rs7718263	0.412402	0.587598	0.956774	1.04282e-05	-0.0112	0.032967	0.0288017	2	2	5	149174466	A	G	-0.0797939	1.09875e-05	0.174277	0.468801
CTH	+	2	protein_coding	ENSG00000116761.7	1	70900534	5754	-23776	1	70876758	1:70876758:G:A	G	A	AC=3851;AN=6058	rs663465	0.364281	0.635719	0.99873	2.65935e-129	0.523863	0.000999001	8.60891e-113	1	1	1	70875779	C	T	0.401729	7.38141e-118	0.309122	0.815252
ARMC10	+	2	protein_coding	ENSG00000170632.9	7	102736174	6125	-20824	7	102715350	7:102715350:G:C	G	C	AC=353;AN=6026	rs7797873	0.941653	0.0583468	0.98652	4.45743e-20	-0.14966	0.000999001	5.42311e-15	1	1	7	102715350	G	C	-0.164665	7.43415e-20	0.40879	0.961038
ARMC10	+	2	protein_coding	ENSG00000170632.9	7	102736174	6125	-382166	7	102354008	7:102354008:C:A	C	A	AC=1085;AN=5788	rs4729853	0.812795	0.187205	0.964399	2.73822e-18	0.086653	0.000999001	2.03676e-13	2	2	7	102354008	C	A	0.155459	7.64894e-18	0.371493	0.914781
ARMC10	+	2	protein_coding	ENSG00000170632.9	7	102736174	6125	-13322	7	102722852	7:102722852:CA:C	CA	C	AC=5568;AN=5962	rs11354159	0.0666557	0.933344	0.965624	2.65228e-07	-0.483299	0.000999001	0.000719354	3	3	7	102101234	C	G	-0.0641616	0.000410246	0.069984	0.215678
ARMC10	+	2	protein_coding	ENSG00000170632.9	7	102736174	6125	29762	7	102765936	7:102765936:T:C	T	C	AC=391;AN=6044	rs17136046	0.934895	0.065105	0.995294	1.00748e-05	-0.418697	0.015984	0.0153358	4	4	7	102101234	C	G	-0.0636478	0.000456519	0.0705053	0.216528
ACVR2B	+	2	protein_coding	ENSG00000114739.9	3	38514937	6308	-27135	3	38487802	3:38487802:G:A	G	A	AC=3909;AN=6058	rs6599203	0.355577	0.644423	1	1.2227e-202	-0.216024	0.000999001	1.27842e-163	1	1	3	38441543	C	A	-0.464374	6.92727e-162	0.464156	0.98636
ACVR2B	+	2	protein_coding	ENSG00000114739.9	3	38514937	6308	-74700	3	38440237	3:38440237:T:C	T	C	AC=3558;AN=6044	rs13064938	0.412278	0.587722	0.996833	5.71656e-12	0.0430051	0.000999001	2.141e-07	2	2	3	38441543	C	A	-0.118912	5.20119e-11	0.133674	0.352828
ACVR2B	+	2	protein_coding	ENSG00000114739.9	3	38514937	6308	-16250	3	38498687	3:38498687:C:T	C	T	AC=107;AN=5940	rs142059497	0.982396	0.0176045	0.906607	0.000113569	0.0382045	0.148851	0.158799	4	3	3	38498687	C	T	0.0671783	0.000215684	0.0978337	0.267118
ACVR2B	+	2	protein_coding	ENSG00000114739.9	3	38514937	6308	33721	3	38548658	3:38548658:A:G	A	G	AC=388;AN=5680	rs11706270	0.931865	0.0681349	0.911498	0.000173501	-0.0225976	0.216783	0.217394	3	4	3	38548658	A	G	-0.0618661	0.000657428	0.0482946	0.183781
ACVR2B	+	2	protein_coding	ENSG00000114739.9	3	38514937	6308	91222	3	38606159	3:38606159:C:A	C	A	AC=534;AN=5618	rs73070938	0.90588	0.0941197	0.907836	0.000192401	0.0175491	0.234765	0.238344	5	5	3	38606159	C	A	0.0659693	0.000279963	0.0787236	0.22987
PEX10	-	1	protein_coding	ENSG00000157911.5	1	2343953	7123	7984	1	2335969	1:2335969:C:G	C	G	AC=1644;AN=5754	rs12085089	0.714455	0.285545	0.965703	3.33459e-12	0.0983725	0.000999001	2.56491e-08	1	1	1	2335969	C	G	0.112628	5.10456e-10	0.20411	0.554981
PEX10	-	1	protein_coding	ENSG00000157911.5	1	2343953	7123	-515715	1	2859668	1:2859668:G:A	G	A	AC=264;AN=5152	rs79561271	0.949204	0.0507961	0.748338	5.87411e-05	0.103196	0.0959041	0.102381	2	2	1	2859668	G	A	0.0733707	5.30336e-05	0.0901515	0.251011
PEX10	-	1	protein_coding	ENSG00000157911.5	1	2343953	7123	477340	1	1866613	1:1866613:C:G	C	G	AC=1349;AN=3448	rs35531706	0.609277	0.390723	0.781802	0.000168195	-0.0528081	0.241758	0.24831	3	3	1	1866613	C	G	-0.0674609	0.000202801	0.0490828	0.184388
NT5C3B	-	1	protein_coding	ENSG00000141698.12	17	39991750	6203	9599	17	39982151	17:39982151:A:G	A	G	AC=4110;AN=6056	rs3744781	0.322154	0.677846	0.999631	0	-1.31413	0.000999001	0	1	1	17	40215180	A	G	-0.611074	0	0	0.836216
NT5C3B	-	1	protein_coding	ENSG00000141698.12	17	39991750	6203	7096	17	39984654	17:39984654:A:C	A	C	AC=962;AN=6052	rs34545398	0.8414	0.1586	0.999069	1.17297e-133	-0.658135	0.000999001	2.88224e-111	2	2	17	39991065	C	T	0.370729	2.56194e-99	0.211027	0.574814
NT5C3B	-	1	protein_coding	ENSG00000141698.12	17	39991750	6203	13888	17	39977862	17:39977862:C:T	C	T	AC=5386;AN=6030	rs8072866	0.108484	0.891516	0.994481	1.49301e-14	0.205812	0.000999001	6.39538e-10	3	3	17	40116819	C	G	0.339929	8.27422e-83	0.235559	0.634503
NT5C3B	-	1	protein_coding	ENSG00000141698.12	17	39991750	6203	38807	17	39952943	17:39952943:A:AG	A	AG	AC=5484;AN=5992	rs79261458	0.0861844	0.913816	0.982499	3.9286e-06	0.121688	0.00999001	0.00897665	4	4	17	40145953	C	T	0.0713219	8.54124e-05	0.0466786	0.182751
NT5C3B	-	1	protein_coding	ENSG00000141698.12	17	39991750	6203	659522	17	39332228	17:39332228:G:A	G	A	AC=512;AN=5854	rs62067291	0.91308	0.0869203	0.946843	0.000275761	0.0658516	0.278721	0.272	5	5	17	39332228	G	A	0.0645938	0.00037475	0.0838596	0.239057
MAP3K4	+	2	protein_coding	ENSG00000085511.15	6	161529911	7899	-611616	6	160918295	6:160918295:A:T	A	T	AC=1219;AN=6048	rs7754014	0.798353	0.201647	0.998532	6.06766e-05	0.0483556	0.100899	0.0985012	2	1	6	160918295	A	T	0.0715132	8.17392e-05	0.0531933	0.188728
MAP3K4	+	2	protein_coding	ENSG00000085511.15	6	161529911	7899	78178	6	161608089	6:161608089:T:C	T	C	AC=2507;AN=5992	rs3778224	0.583116	0.416884	0.992023	6.37948e-05	-0.0395021	0.104895	0.104928	1	2	6	161608089	T	C	-0.0719051	7.4672e-05	0.0421714	0.180636
RP11-473O4.4	+	2	lincRNA	ENSG00000254263.1	8	130902711	7098	-205393	8	130697318	8:130697318:T:C	T	C	AC=729;AN=5274	rs57665125	0.86244	0.13756	0.884999	0.000315021	-0.107552	0.288711	0.296482	1	1	8	130697318	T	C	-0.0677638	0.000189799	0.0558489	0.192245
RP11-480A16.1	-	2	lincRNA	ENSG00000260261.1	3	195679566	8665	-56716	3	195736282	3:195736282:T:C	T	C	AC=622;AN=5826	rs56869731	0.893599	0.106401	0.953034	5.06534e-38	0.0548648	0.000999001	3.79941e-30	1	1	3	195736282	T	C	0.228255	4.26924e-37	0.476511	0.986953
RP11-480A16.1	-	2	lincRNA	ENSG00000260261.1	3	195679566	8665	18125	3	195661441	3:195661441:C:A	C	A	AC=908;AN=5842	rs79114865	0.845652	0.154348	0.964395	1.31844e-13	0.0283484	0.000999001	3.91638e-09	2	2	3	195661441	C	A	0.127748	1.70341e-12	0.083034	0.23754
RP11-480A16.1	-	2	lincRNA	ENSG00000260261.1	3	195679566	8665	-60501	3	195740067	3:195740067:C:T	C	T	AC=197;AN=5950	rs34254399	0.966864	0.0331365	0.94773	1.64781e-11	-0.0466381	0.000999001	2.6025e-07	3	3	3	195740067	C	T	-0.120824	2.53306e-11	0.201048	0.545991
RP11-480A16.1	-	2	lincRNA	ENSG00000260261.1	3	195679566	8665	61039	3	195618527	3:195618527:A:AC	A	AC	AC=65;AN=5986	rs200123186	0.988744	0.0112561	0.89979	1.3337e-08	-0.0692403	0.000999001	0.000107347	4	4	3	195618527	A	AC	-0.109842	1.35132e-09	0.200585	0.544626
RP11-480A16.1	-	2	lincRNA	ENSG00000260261.1	3	195679566	8665	56786	3	195622780	3:195622780:G:T	G	T	AC=827;AN=4868	rs9833567	0.829787	0.170213	0.854305	3.14045e-06	0.0172188	0.014985	0.0122255	5	5	3	195622780	G	T	0.0810058	8.05342e-06	0.0747175	0.22324
SRGAP2	+	2	protein_coding	ENSG00000163486.8	1	206626691	4144	-105386	1	206521305	1:206521305:G:A	G	A	AC=194;AN=5698	rs144472504	0.965753	0.0342466	0.853331	7.05513e-10	-0.173131	0.000999001	2.18725e-05	1	1	1	206521305	G	A	-0.108545	2.10938e-09	0.230565	0.62323
SRGAP2	+	2	protein_coding	ENSG00000163486.8	1	206626691	4144	763799	1	207390490	1:207390490:T:G	T	G	AC=74;AN=5798	rs76049576	0.987538	0.0124621	0.769155	3.1015e-08	0.244522	0.001998	0.000454941	2	2	1	207390490	T	G	0.0999985	3.4856e-08	0.198808	0.539384
SRGAP2	+	2	protein_coding	ENSG00000163486.8	1	206626691	4144	-12723	1	206613968	1:206613968:G:T	G	T	AC=121;AN=5430	rs75409515	0.977518	0.022482	0.7228	0.000225145	0.11986	0.255744	0.275438	3	3	1	206613968	G	T	0.0681048	0.000176095	0.112583	0.310218
ACOXL	+	1	protein_coding	ENSG00000153093.14	2	111753534	3967	-275568	2	111477966	2:111477966:A:G	A	G	AC=208;AN=5502	rs13426054	0.961812	0.0381883	0.785101	7.79898e-07	0.0100661	0.000999001	0.00166156	1	1	2	111477966	A	G	0.0798954	1.07071e-05	0.138739	0.366948
ACOXL	+	1	protein_coding	ENSG00000153093.14	2	111753534	3967	-982182	2	110771352	2:110771352:G:A	G	A	AC=5728;AN=5800	rs4953819	0.012109	0.987891	0.753526	2.79246e-05	-0.0130199	0.030969	0.0359131	2	2	2	110771352	G	A	-0.0655371	0.00030701	0.0946578	0.259763
ACOXL	+	1	protein_coding	ENSG00000153093.14	2	111753534	3967	-285928	2	111467606	2:111467606:T:C	T	C	AC=59;AN=5616	rs77038102	0.989558	0.010442	0.623723	0.000347175	0.0103588	0.305694	0.277942	3	3	2	111467606	T	C	0.0672476	0.000212455	0.0919663	0.254423
CNKSR1	+	2	protein_coding	ENSG00000142675.13	1	26513784	4383	14100	1	26527884	1:26527884:G:A	G	A	AC=557;AN=6014	rs41310785	0.90763	0.0923701	0.989229	1.48375e-30	0.0811	0.000999001	1.59914e-22	2	1	1	26527884	G	A	0.187789	1.93e-25	0.319719	0.832405
CNKSR1	+	2	protein_coding	ENSG00000142675.13	1	26513784	4383	-2084	1	26511700	1:26511700:A:G	A	G	AC=3572;AN=5840	rs2783680	0.387199	0.612801	0.981235	2.24567e-08	0.0356058	0.000999001	0.000123652	3	2	1	26511700	A	G	0.167497	1.69058e-20	0.478937	0.987067
CNKSR1	+	2	protein_coding	ENSG00000142675.13	1	26513784	4383	-6994	1	26506790	1:26506790:A:G	A	G	AC=556;AN=6022	rs1889738	0.907558	0.0924424	0.99052	5.25371e-07	-0.0384162	0.001998	0.0016372	1	3	1	26506790	A	G	-0.0784208	1.55415e-05	0.0590486	0.196929
CNKSR1	+	2	protein_coding	ENSG00000142675.13	1	26513784	4383	-73655	1	26440129	1:26440129:A:G	A	G	AC=795;AN=4080	rs56076306	0.804785	0.195215	0.788282	5.93702e-06	-0.0240771	0.010989	0.012156	4	4	1	26510310	AC	A	-0.0743369	4.21784e-05	0.0554972	0.191755
CNKSR1	+	2	protein_coding	ENSG00000142675.13	1	26513784	4383	-631872	1	25881912	1:25881912:G:A	G	A	AC=71;AN=5880	rs146457446	0.987874	0.0121262	0.765746	6.19257e-05	0.065542	0.0789211	0.0761661	5	5	1	25881912	G	A	0.0627452	0.000549791	0.0898128	0.250376
CNKSR1	+	2	protein_coding	ENSG00000142675.13	1	26513784	4383	59436	1	26573220	1:26573220:T:A	T	A	AC=762;AN=4390	rs11247882	0.826444	0.173556	0.828448	0.000206543	0.0218745	0.185814	0.189921	6	6	1	26496383	G	T	-0.0670562	0.000221482	0.0746368	0.223111
LACTB2	-	2	protein_coding	ENSG00000147592.4	8	71556363	5834	-55340	8	71611703	8:71611703:C:T	C	T	AC=2721;AN=6024	rs372395423	0.548622	0.451378	0.996717	8.69744e-30	0.142379	0.000999001	7.08302e-24	1	1	8	71873109	GA	G	0.170238	3.93489e-21	0.140271	0.371004
LACTB2	-	2	protein_coding	ENSG00000147592.4	8	71556363	5834	7758	8	71548605	8:71548605:T:C	T	C	AC=2252;AN=5862	rs268569	0.615756	0.384244	0.982318	5.84882e-07	-0.063772	0.001998	0.00110434	2	2	8	71560185	T	TA	-0.0812201	7.61942e-06	0.0796814	0.23154
MDFIC	+	2	protein_coding	ENSG00000135272.5	7	114573924	4693	93098	7	114667022	7:114667022:G:T	G	T	AC=791;AN=6052	rs7797761	0.86927	0.13073	0.997719	1.96025e-58	0.742944	0.000999001	1.31621e-48	1	1	7	114665602	A	G	0.237282	4.93205e-40	0.105178	0.292027
MDFIC	+	2	protein_coding	ENSG00000135272.5	7	114573924	4693	48940	7	114622864	7:114622864:G:A	G	A	AC=2168;AN=5664	rs62470665	0.618629	0.381371	0.967857	1.4927e-06	0.157341	0.002997	0.00221034	4	2	7	114621460	G	A	0.115092	2.11488e-10	0.206783	0.562747
MDFIC	+	2	protein_coding	ENSG00000135272.5	7	114573924	4693	118319	7	114692243	7:114692243:C:A	C	A	AC=1937;AN=4694	rs200762729	0.587047	0.412953	0.898934	2.74675e-06	0.196466	0.003996	0.00385243	2	3	7	114678739	C	T	0.116691	1.18229e-10	0.225746	0.612243
MDFIC	+	2	protein_coding	ENSG00000135272.5	7	114573924	4693	774594	7	115348518	7:115348518:AT:A	AT	A	AC=553;AN=5938	rs5886786	0.906281	0.0937192	0.976473	4.23837e-06	-0.238325	0.003996	0.00581404	3	4	7	114678739	C	T	0.0879909	1.23394e-06	0.0945454	0.259528
MDFIC	+	2	protein_coding	ENSG00000135272.5	7	114573924	4693	290999	7	114864923	7:114864923:T:TA	T	TA	AC=308;AN=5936	rs553156910	0.947533	0.0524671	0.956372	1.0461e-05	-0.301055	0.004995	0.0120987	5	5	7	114684952	C	A	0.0896161	7.81035e-07	0.0660205	0.208821
PIEZO1	-	1	protein_coding	ENSG00000103335.15	16	88799388	9790	-56982	16	88856370	16:88856370:C:T	C	T	AC=1769;AN=6058	rs860762	0.708897	0.291103	1	9.26108e-57	-0.591061	0.000999001	5.89145e-47	2	1	16	88856370	C	T	-0.22845	3.69999e-37	0.422133	0.974265
PIEZO1	-	1	protein_coding	ENSG00000103335.15	16	88799388	9790	18870	16	88780518	16:88780518:A:G	A	G	AC=5172;AN=5908	rs3826076	0.123885	0.876115	0.973277	3.02672e-47	0.715551	0.000999001	7.83989e-38	1	2	16	88788477	A	G	0.290668	4.73355e-60	0.156949	0.417023
PIEZO1	-	1	protein_coding	ENSG00000103335.15	16	88799388	9790	-49864	16	88849252	16:88849252:AGCAG:A	AGCAG	A	AC=3587;AN=5954	rs66950913	0.397802	0.602198	0.990131	1.44535e-27	0.715034	0.000999001	5.02625e-21	4	3	16	88853376	C	T	0.14857	2.05172e-16	0.349087	0.880507
PIEZO1	-	1	protein_coding	ENSG00000103335.15	16	88799388	9790	183235	16	88616153	16:88616153:G:A	G	A	AC=1852;AN=5696	rs58650620	0.675745	0.324255	0.963678	3.30031e-12	-0.204865	0.000999001	9.56133e-08	3	4	16	88616153	G	A	-0.125301	4.49831e-12	0.282999	0.763657
PIEZO1	-	1	protein_coding	ENSG00000103335.15	16	88799388	9790	-54341	16	88853729	16:88853729:C:T	C	T	AC=3050;AN=5578	rs837763	0.454577	0.545423	0.960869	1.40653e-11	-0.427115	0.000999001	3.39999e-07	5	5	16	88853376	C	T	0.0985084	5.55631e-08	0.115594	0.312808
PIEZO1	-	1	protein_coding	ENSG00000103335.15	16	88799388	9790	-42990	16	88842378	16:88842378:G:C	G	C	AC=115;AN=6010	rs189420712	0.980994	0.0190058	0.951194	3.74073e-10	0.617219	0.000999001	4.39982e-06	8	6	16	88842378	G	C	0.113221	4.13655e-10	0.346269	0.87593
PIEZO1	-	1	protein_coding	ENSG00000103335.15	16	88799388	9790	32271	16	88767117	16:88767117:C:T	C	T	AC=1249;AN=5590	rs11649226	0.77706	0.22294	0.950538	3.82277e-09	-0.217753	0.000999001	3.61646e-05	10	7	16	88767117	C	T	-0.0909368	5.35456e-07	0.117778	0.314385
PIEZO1	-	1	protein_coding	ENSG00000103335.15	16	88799388	9790	-24277	16	88823665	16:88823665:G:A	G	A	AC=1149;AN=6058	rs8047820	0.810123	0.189877	1	2.78892e-06	0.163898	0.011988	0.0109951	9	8	16	88823665	G	A	0.0910786	5.14022e-07	0.198492	0.538451
PIEZO1	-	1	protein_coding	ENSG00000103335.15	16	88799388	9790	19733	16	88779655	16:88779655:T:TA	T	TA	AC=492;AN=6034	rs139492540	0.918582	0.0814179	0.9903	5.99483e-06	0.220619	0.022977	0.0213339	7	9	16	88779655	T	TA	0.0826004	5.31568e-06	0.0510886	0.186302
PIEZO1	-	1	protein_coding	ENSG00000103335.15	16	88799388	9790	-11271	16	88810659	16:88810659:T:C	T	C	AC=1133;AN=5282	rs62048195	0.785979	0.214021	0.918496	0.00011241	0.149035	0.237762	0.240342	11	10	16	88810958	G	A	0.0864099	1.91084e-06	0.102992	0.283991
CEMP1	-	2	protein_coding	ENSG00000205923.2	16	2581418	6434	30271	16	2551147	16:2551147:C:T	C	T	AC=277;AN=4970	rs62040717	0.943548	0.0564516	0.741195	3.46216e-16	0.374722	0.000999001	1.10614e-11	1	1	16	2551147	C	T	0.146709	4.85928e-16	0.340907	0.867125
CEMP1	-	2	protein_coding	ENSG00000205923.2	16	2581418	6434	211787	16	2369631	16:2369631:G:A	G	A	AC=64;AN=6058	rs148221984	0.989523	0.0104771	1	2.94107e-12	0.762714	0.000999001	2.96391e-08	2	2	16	2369631	G	A	0.12463	5.85123e-12	0.26957	0.726905
CEMP1	-	2	protein_coding	ENSG00000205923.2	16	2581418	6434	-95433	16	2676851	16:2676851:G:A	G	A	AC=166;AN=5210	rs540738525	0.968189	0.0318114	0.699597	1.18183e-10	-0.359075	0.000999001	9.03077e-07	3	3	16	2676851	G	A	-0.115542	1.79701e-10	0.231148	0.624545
CEMP1	-	2	protein_coding	ENSG00000205923.2	16	2581418	6434	492833	16	2088585	16:2088585:A:G	A	G	AC=91;AN=5658	rs2531213	0.983782	0.0162181	0.700181	0.00018511	0.296157	0.238761	0.235258	4	4	16	2348781	A	G	-0.0669917	0.000224605	0.0214945	0.156537
TCF7L2	+	2	protein_coding	ENSG00000148737.11	10	114920990	5677	-208836	10	114712154	10:114712154:C:G	C	G	AC=3048;AN=6050	rs7094871	0.495965	0.504035	0.998479	3.8284e-29	-0.227636	0.000999001	1.23122e-22	1	1	10	114712154	C	G	-0.285454	6.85498e-58	0.381073	0.927743
TCF7L2	+	2	protein_coding	ENSG00000148737.11	10	114920990	5677	-197133	10	114723857	10:114723857:A:G	A	G	AC=1372;AN=6058	rs2296782	0.774178	0.225822	1	5.6393e-14	-0.15716	0.000999001	1.18996e-09	4	2	10	114723857	A	G	-0.161039	4.76584e-19	0.516071	0.98868
TCF7L2	+	2	protein_coding	ENSG00000148737.11	10	114920990	5677	-214532	10	114706458	10:114706458:G:A	G	A	AC=76;AN=5718	rs76031506	0.987004	0.0129959	0.70827	7.93681e-10	0.388825	0.000999001	4.89314e-06	5	3	10	115089091	G	T	0.0778661	1.78501e-05	0.0853932	0.241917
TCF7L2	+	2	protein_coding	ENSG00000148737.11	10	114920990	5677	-199422	10	114721568	10:114721568:G:C	G	C	AC=885;AN=4534	rs720785	0.80371	0.19629	0.82392	1.03417e-09	0.135349	0.000999001	5.89089e-06	2	4	10	114721568	G	C	0.100804	2.70106e-08	0.30218	0.803307
TCF7L2	+	2	protein_coding	ENSG00000148737.11	10	114920990	5677	-85034	10	114835956	10:114835956:A:G	A	G	AC=3819;AN=5998	rs911769	0.365472	0.634528	0.992252	2.87927e-08	0.0896511	0.000999001	0.000106535	3	5	10	114835956	A	G	0.102339	1.65322e-08	0.245115	0.657066
TCF7L2	+	2	protein_coding	ENSG00000148737.11	10	114920990	5677	-96766	10	114824224	10:114824224:T:G	T	G	AC=1654;AN=2972	rs57543781	0.445138	0.554862	0.752575	0.000107822	0.0707123	0.152847	0.154748	6	6	10	114824224	T	G	0.0845353	3.17845e-06	0.184504	0.497968
TXNDC15	+	1	protein_coding	ENSG00000113621.10	5	134235627	5318	-12034	5	134223593	5:134223593:A:G	A	G	AC=945;AN=6040	rs3733897	0.844326	0.155674	0.997616	6.08351e-214	0.568947	0.000999001	1.59128e-196	1	1	5	134223593	A	G	0.518871	1.90877e-208	0.312237	0.820382
SLC25A15	+	2	protein_coding	ENSG00000102743.10	13	41367294	6489	-61907	13	41305387	13:41305387:T:C	T	C	AC=156;AN=6030	rs146096183	0.973931	0.0260687	0.979579	4.77236e-19	-0.298309	0.000999001	8.72807e-14	1	1	13	41277321	G	A	-0.154476	1.23477e-17	0.150351	0.397801
SLC25A15	+	2	protein_coding	ENSG00000102743.10	13	41367294	6489	-96856	13	41270438	13:41270438:G:A	G	A	AC=1050;AN=5958	rs56383357	0.82459	0.17541	0.986901	1.27734e-14	-0.106285	0.000999001	4.77309e-10	2	2	13	41270438	G	A	-0.137574	2.85735e-14	0.206279	0.561291
SLC25A15	+	2	protein_coding	ENSG00000102743.10	13	41367294	6489	-895896	13	40471398	13:40471398:T:G	T	G	AC=488;AN=4628	rs9532448	0.893249	0.106751	0.779325	0.000175666	0.0609458	0.233766	0.22595	3	3	13	40471398	T	G	0.0688591	0.000149023	0.0852664	0.241678
WDR41	-	1	protein_coding	ENSG00000164253.8	5	76788332	6769	-3298	5	76791630	5:76791630:A:AC	A	AC	AC=2565;AN=6042	rs34880636	0.574361	0.425639	0.99849	8.94995e-33	-0.21222	0.000999001	2.37553e-27	6	1	5	76862933	G	A	0.477277	3.68793e-172	0.404641	0.95633
WDR41	-	1	protein_coding	ENSG00000164253.8	5	76788332	6769	-16937	5	76805269	5:76805269:C:A	C	A	AC=543;AN=6054	rs2359879	0.910968	0.0890323	0.998391	1.55148e-31	-0.450347	0.000999001	3.15214e-26	1	2	5	76766796	A	G	-0.159121	1.25124e-18	0.347898	0.878581
WDR41	-	1	protein_coding	ENSG00000164253.8	5	76788332	6769	-22926	5	76811258	5:76811258:G:A	G	A	AC=487;AN=6056	rs55921077	0.92051	0.0794905	0.99809	5.77246e-25	0.177253	0.000999001	1.96605e-20	5	3	5	76766796	A	G	-0.224233	7.91661e-36	0.385917	0.933779
WDR41	-	1	protein_coding	ENSG00000164253.8	5	76788332	6769	58794	5	76729538	5:76729538:C:G	C	G	AC=4983;AN=5750	rs335628	0.132858	0.867142	0.951824	2.90936e-22	0.119555	0.000999001	1.12804e-17	2	4	5	76729538	C	G	0.135316	7.51077e-14	0.310065	0.816817
WDR41	-	1	protein_coding	ENSG00000164253.8	5	76788332	6769	20069	5	76768263	5:76768263:G:A	G	A	AC=4043;AN=6010	rs141467007	0.325861	0.674139	0.994543	2.43488e-14	0.0783744	0.000999001	2.02431e-10	7	5	5	76729409	A	G	0.109768	1.38633e-09	0.100229	0.274166
WDR41	-	1	protein_coding	ENSG00000164253.8	5	76788332	6769	-415386	5	77203718	5:77203718:A:G	A	G	AC=1439;AN=5458	rs2361315	0.737473	0.262527	0.93927	1.14295e-07	0.0411609	0.000999001	0.000319917	8	6	5	77203718	A	G	0.0828277	5.00688e-06	0.107841	0.300841
WDR41	-	1	protein_coding	ENSG00000164253.8	5	76788332	6769	108525	5	76679807	5:76679807:T:A	T	A	AC=3539;AN=5780	rs13186178	0.388382	0.611618	0.975874	1.88342e-05	0.0312729	0.021978	0.0299975	10	7	5	76616925	C	T	0.0952268	1.51515e-07	0.0541935	0.190001
WDR41	-	1	protein_coding	ENSG00000164253.8	5	76788332	6769	66403	5	76721929	5:76721929:T:G	T	G	AC=122;AN=6056	rs72769018	0.98	0.02	0.969195	1.98527e-05	-0.135328	0.027972	0.0336436	3	8	5	76616925	C	T	0.0817507	6.63902e-06	0.0409291	0.180036
WDR41	-	1	protein_coding	ENSG00000164253.8	5	76788332	6769	-103673	5	76892005	5:76892005:A:G	A	G	AC=1942;AN=4132	rs7728175	0.530984	0.469016	0.854071	3.72914e-05	-0.0300582	0.042957	0.0571322	11	9	5	76616925	C	T	0.0798659	1.07879e-05	0.0426129	0.180835
WDR41	-	1	protein_coding	ENSG00000164253.8	5	76788332	6769	280058	5	76508274	5:76508274:A:AT	A	AT	AC=677;AN=4758	rs538364187	0.858316	0.141684	0.826587	5.47705e-05	0.0389008	0.0679321	0.0808606	9	10	5	76616925	C	T	0.103142	1.2748e-08	0.109153	0.304369
WDR41	-	1	protein_coding	ENSG00000164253.8	5	76788332	6769	503409	5	76284923	5:76284923:G:A	G	A	AC=65;AN=5974	rs1700664	0.988725	0.0112745	0.891665	0.000219543	-0.107065	0.283716	0.264198	12	11	5	76620582	G	T	0.0838411	3.82747e-06	0.0409917	0.180068
CTD-3105H18.13	-	2	lincRNA	ENSG00000261280.2	19	12458752	5718	939484	19	11519268	19:11519268:A:C	A	C	AC=66;AN=5774	rs2311503	0.988164	0.0118363	0.748627	0.000134669	0.0255421	0.186813	0.185149	1	1	19	11519268	A	C	0.0695533	0.000127614	0.109042	0.304098
CTD-3105H18.13	-	2	lincRNA	ENSG00000261280.2	19	12458752	5718	-123438	19	12582190	19:12582190:A:T	A	T	AC=86;AN=5962	rs117382254	0.985419	0.0145806	0.856346	0.000202977	0.0257445	0.25974	0.248661	2	2	19	12582190	A	T	0.0670166	0.000223396	0.103114	0.284443
CTD-3105H18.13	-	2	lincRNA	ENSG00000261280.2	19	12458752	5718	-987686	19	13446438	19:13446438:C:T	C	T	AC=498;AN=5762	rs74183012	0.913729	0.0862712	0.929895	0.000247436	-0.0109091	0.292707	0.287953	3	3	19	13446438	C	T	-0.066564	0.00024638	0.070064	0.215809
CBLL1	+	1	protein_coding	ENSG00000105879.7	7	107384882	5884	-573	7	107384309	7:107384309:C:G	C	G	AC=1700;AN=6034	rs3735606	0.718447	0.281553	0.997858	1.74721e-67	-0.302525	0.000999001	1.5377e-56	1	1	7	107334513	T	A	-0.28309	6.32297e-57	0.156165	0.414669
CBLL1	+	1	protein_coding	ENSG00000105879.7	7	107384882	5884	112908	7	107497790	7:107497790:C:T	C	T	AC=1030;AN=6058	rs10274614	0.828659	0.171341	1	7.24101e-42	0.261076	0.000999001	8.58359e-35	2	2	7	107497790	C	T	0.23496	2.88811e-39	0.321243	0.834835
CBLL1	+	1	protein_coding	ENSG00000105879.7	7	107384882	5884	15053	7	107399935	7:107399935:A:G	A	G	AC=510;AN=4572	rs73191636	0.887463	0.112537	0.778623	2.91384e-05	0.0954107	0.033966	0.0422072	3	3	7	107399935	A	G	0.071672	7.88014e-05	0.0846405	0.240506
CBLL1	+	1	protein_coding	ENSG00000105879.7	7	107384882	5884	20255	7	107405137	7:107405137:C:G	C	G	AC=95;AN=5718	rs117091742	0.983436	0.0165642	0.777808	0.000180221	-0.173847	0.203796	0.191698	4	4	7	107405137	C	G	-0.0670723	0.00022071	0.0906705	0.251983
CBLL1	+	1	protein_coding	ENSG00000105879.7	7	107384882	5884	-987869	7	106397013	7:106397013:G:A	G	A	AC=363;AN=5902	rs12705386	0.93812	0.0618795	0.944006	0.000287218	-0.105481	0.286713	0.274081	5	5	7	106397013	G	A	-0.0661407	0.000269868	0.0637567	0.204745
CTC-503J8.6	-	2	lincRNA	ENSG00000267427.1	19	6211487	8695	-58625	19	6270112	19:6270112:A:G	A	G	AC=938;AN=5728	rs8104540	0.83515	0.16485	0.952638	2.80668e-34	0.195422	0.000999001	1.62988e-28	1	1	19	6268406	TAAG	T	0.214524	7.23255e-33	0.169083	0.453722
ACOT4	+	2	protein_coding	ENSG00000177465.4	14	74058410	6892	422	14	74058832	14:74058832:C:T	C	T	AC=2090;AN=5890	rs3742819	0.645723	0.354277	0.981628	1.76445e-227	0.163205	0.000999001	7.35887e-191	1	1	14	74058832	C	T	0.509382	1.01512e-199	0.28448	0.767211
ACOT4	+	2	protein_coding	ENSG00000177465.4	14	74058410	6892	29529	14	74087939	14:74087939:G:C	G	C	AC=3157;AN=4910	rs7157358	0.357882	0.642118	0.907328	3.46169e-09	0.0283927	0.000999001	2.03604e-05	2	2	14	74087939	G	C	0.102294	1.67709e-08	0.148982	0.394029
SLC22A18	+	2	protein_coding	ENSG00000110628.9	11	2943198	8420	-19372	11	2923826	11:2923826:A:G	A	G	AC=2320;AN=6058	rs367035	0.618633	0.381367	1	0	-1.04207	0.000999001	0	1	1	11	2923826	A	G	-0.625086	0	0.516836	0.988711
SLC22A18	+	2	protein_coding	ENSG00000110628.9	11	2943198	8420	-2706	11	2940492	11:2940492:T:C	T	C	AC=5500;AN=5984	rs450244	0.0804767	0.919523	0.975804	1.98489e-242	-1.17294	0.000999001	6.39134e-211	2	2	11	2940492	T	C	-0.480063	1.94863e-174	0.482613	0.987237
SLC22A18	+	2	protein_coding	ENSG00000110628.9	11	2943198	8420	3811	11	2947009	11:2947009:C:T	C	T	AC=96;AN=6020	rs188947737	0.984106	0.0158936	0.950598	9.51684e-38	-0.816942	0.000999001	1.57433e-30	3	3	11	2936322	G	A	-0.221689	4.87627e-35	0.178894	0.482013
SLC22A18	+	2	protein_coding	ENSG00000110628.9	11	2943198	8420	-874	11	2942324	11:2942324:G:A	G	A	AC=538;AN=5476	rs192520004	0.901639	0.0983607	0.889976	6.87961e-21	0.306158	0.000999001	1.12289e-15	5	4	11	2942324	G	A	0.13342	1.6694e-13	0.476687	0.986962
SLC22A18	+	2	protein_coding	ENSG00000110628.9	11	2943198	8420	-58419	11	2884779	11:2884779:C:G	C	G	AC=155;AN=5704	rs149914751	0.972783	0.0272167	0.825425	3.22118e-15	0.492674	0.000999001	1.46197e-10	7	5	11	2884779	C	G	0.103461	1.14939e-08	0.307816	0.813065
SLC22A18	+	2	protein_coding	ENSG00000110628.9	11	2943198	8420	10484	11	2953682	11:2953682:G:A	G	A	AC=2018;AN=5528	rs3888647	0.634806	0.365194	0.95478	4.27187e-11	-0.124714	0.000999001	6.30351e-07	6	6	11	2953682	G	A	-0.104078	9.39393e-09	0.224935	0.61036
SLC22A18	+	2	protein_coding	ENSG00000110628.9	11	2943198	8420	-46746	11	2896452	11:2896452:G:A	G	A	AC=92;AN=6012	rs77482583	0.984893	0.0151072	0.947577	2.7952e-10	-0.551667	0.000999001	2.89964e-06	8	7	11	2896452	G	A	-0.0805891	8.96567e-06	0.154793	0.410585
SLC22A18	+	2	protein_coding	ENSG00000110628.9	11	2943198	8420	-198751	11	2744447	11:2744447:C:T	C	T	AC=317;AN=5608	rs72850295	0.944154	0.0558455	0.875409	7.60685e-08	0.173335	0.000999001	0.000437703	9	8	11	2744447	C	T	0.0940633	2.14551e-07	0.151704	0.40161
SLC22A18	+	2	protein_coding	ENSG00000110628.9	11	2943198	8420	161994	11	3105192	11:3105192:C:T	C	T	AC=920;AN=5720	rs11025321	0.841126	0.158874	0.949994	1.75336e-06	-0.111469	0.00699301	0.00714506	4	9	11	3105192	C	T	-0.079466	1.19424e-05	0.115073	0.312437
SLC22A18	+	2	protein_coding	ENSG00000110628.9	11	2943198	8420	-7895	11	2935303	11:2935303:G:A	G	A	AC=1357;AN=4816	rs3782067	0.719003	0.280997	0.887855	2.96582e-06	-0.103197	0.00799201	0.0108088	10	10	11	3639435	C	G	-0.070191	0.00011053	0.0513466	0.186579
SLC22A18	+	2	protein_coding	ENSG00000110628.9	11	2943198	8420	-748841	11	2194357	11:2194357:G:A	G	A	AC=102;AN=5820	rs145735836	0.982053	0.017947	0.842002	5.52711e-05	0.218561	0.131868	0.132108	11	11	11	2194357	G	A	0.0708035	9.6171e-05	0.0675302	0.211513
SLC22A18	+	2	protein_coding	ENSG00000110628.9	11	2943198	8420	13629	11	2956827	11:2956827:C:CA	C	CA	AC=3880;AN=4732	rs57015655	0.179545	0.820455	0.84518	6.08101e-05	-0.0953276	0.141858	0.143644	12	12	11	3022750	C	A	-0.0646388	0.000371226	0.0278204	0.172027
AC009961.3	-	2	lincRNA	ENSG00000226266.2	2	160568946	7338	-42	2	160568988	2:160568988:G:A	G	A	AC=669;AN=6016	rs1972709	0.887013	0.112987	0.99304	3.69593e-120	0.097271	0.000999001	7.64131e-108	1	1	2	160568988	G	A	0.400517	4.27446e-117	0.244431	0.655367
AC009961.3	-	2	lincRNA	ENSG00000226266.2	2	160568946	7338	-96990	2	160665936	2:160665936:A:C	A	C	AC=293;AN=6044	rs2729722	0.951373	0.0486268	0.995631	3.56903e-08	-0.0319353	0.000999001	5.97061e-05	2	2	2	160665936	A	C	-0.0985785	5.43653e-08	0.110359	0.306947
AC009961.3	-	2	lincRNA	ENSG00000226266.2	2	160568946	7338	-918852	2	161487798	2:161487798:C:G	C	G	AC=94;AN=6006	rs143435848	0.984715	0.0152846	0.931279	2.75073e-05	0.0409313	0.027972	0.0343803	3	3	2	161499238	C	T	0.0751335	3.48495e-05	0.0902792	0.25125
AC009961.3	-	2	lincRNA	ENSG00000226266.2	2	160568946	7338	472960	2	160095986	2:160095986:A:<CN0>:0	A	<CN0>	AC=129;AN=5968	esv3593111	0.978553	0.0214473	0.923539	0.000188446	0.0307598	0.190809	0.18415	4	4	2	160140516	C	T	0.0707154	9.8122e-05	0.0731081	0.220686
ZNF484	-	2	protein_coding	ENSG00000127081.9	9	95640304	7221	-42924	9	95683228	9:95683228:C:G	C	G	AC=2145;AN=5950	rs7047181	0.639974	0.360026	0.99148	8.63441e-17	-0.0814251	0.000999001	9.96953e-12	2	1	9	95604852	C	CA	-0.137153	3.42551e-14	0.112077	0.309612
ZNF484	-	2	protein_coding	ENSG00000127081.9	9	95640304	7221	-27769	9	95668073	9:95668073:G:C	G	C	AC=84;AN=5990	rs142139131	0.986138	0.0138617	0.904565	1.96359e-15	0.286766	0.000999001	9.3629e-11	1	2	9	95668073	G	C	0.141858	4.37073e-15	0.167582	0.449287
ZNF484	-	2	protein_coding	ENSG00000127081.9	9	95640304	7221	-45384	9	95685688	9:95685688:G:A	G	A	AC=2004;AN=5952	rs7024752	0.665135	0.334865	0.990504	1.52388e-06	0.0472498	0.000999001	0.00288447	3	3	9	95685688	G	A	0.0803955	9.42247e-06	0.0943045	0.259028
ZNF484	-	2	protein_coding	ENSG00000127081.9	9	95640304	7221	-220878	9	95861182	9:95861182:C:CT	C	CT	AC=666;AN=2162	rs33916277	0.692722	0.307278	0.643498	4.68521e-05	0.0455523	0.0559441	0.0569252	4	4	9	95861182	C	CT	0.0726933	6.21696e-05	0.115462	0.312715
ZNF484	-	2	protein_coding	ENSG00000127081.9	9	95640304	7221	-832279	9	96472583	9:96472583:G:A	G	A	AC=72;AN=6004	rs117254233	0.987967	0.0120325	0.913213	9.72972e-05	0.14962	0.0969031	0.103302	5	5	9	96472583	G	A	0.0689843	0.000144928	0.066515	0.209709
KCNQ5	+	1	protein_coding	ENSG00000185760.11	6	73830280	7407	-572178	6	73258102	6:73258102:G:T	G	T	AC=3699;AN=5654	rs9293890	0.347083	0.652917	0.962041	1.33646e-94	-0.0935151	0.000999001	1.53618e-72	1	1	6	73258102	G	T	-0.246981	2.48935e-43	0.291249	0.782239
KCNQ5	+	1	protein_coding	ENSG00000185760.11	6	73830280	7407	-480000	6	73350280	6:73350280:G:C	G	C	AC=4228;AN=6014	rs4707978	0.296753	0.703247	0.994393	1.59942e-30	0.0402809	0.000999001	2.61482e-21	2	2	6	73350280	G	C	0.190997	2.81767e-26	0.331242	0.851069
KCNQ5	+	1	protein_coding	ENSG00000185760.11	6	73830280	7407	-528559	6	73301721	6:73301721:G:A	G	A	AC=220;AN=5756	rs1202098	0.961486	0.0385137	0.87496	3.77804e-24	-0.0830692	0.000999001	2.41072e-16	3	3	6	73301721	G	A	-0.155803	6.46684e-18	0.514522	0.988617
KCNQ5	+	1	protein_coding	ENSG00000185760.11	6	73830280	7407	-506981	6	73323299	6:73323299:T:A	T	A	AC=761;AN=5788	rs6920990	0.869016	0.130984	0.954645	1.84054e-15	0.0386891	0.000999001	1.05455e-09	4	4	6	73323299	T	A	0.122895	1.14764e-11	0.365063	0.905429
KCNQ5	+	1	protein_coding	ENSG00000185760.11	6	73830280	7407	-585352	6	73244928	6:73244928:G:A	G	A	AC=2670;AN=5968	rs9442813	0.55301	0.44699	0.993498	4.72265e-09	0.0702238	0.003996	6.20645e-05	6	5	6	73173191	G	T	0.106214	4.63426e-09	0.274674	0.741626
KCNQ5	+	1	protein_coding	ENSG00000185760.11	6	73830280	7407	-518199	6	73312081	6:73312081:G:A	G	A	AC=3392;AN=5954	rs1202109	0.430118	0.569882	0.988374	4.68136e-06	0.0545465	0.017982	0.015393	7	6	6	73173191	G	T	0.0890296	9.22016e-07	0.181551	0.489574
KCNQ5	+	1	protein_coding	ENSG00000185760.11	6	73830280	7407	-235936	6	73594344	6:73594344:CTT:C	CTT	C	AC=2942;AN=5846	rs553529416;rs35780260	0.497495	0.502505	0.98452	4.97866e-05	0.0118394	0.0859141	0.0926007	8	7	6	73594344	CTT	C	0.0733826	5.28849e-05	0.0781971	0.228961
KCNQ5	+	1	protein_coding	ENSG00000185760.11	6	73830280	7407	37558	6	73867838	6:73867838:C:G	C	G	AC=3541;AN=5960	rs6453645	0.40541	0.59459	0.991058	0.000261518	0.0110051	0.277722	0.294443	5	8	6	73867838	C	G	0.0663	0.000260792	0.0472443	0.183083
GOLGB1	-	2	protein_coding	ENSG00000173230.11	3	121468010	6926	38276	3	121429734	3:121429734:GA:G	GA	G	AC=2533;AN=5874	rs35841499	0.569458	0.430542	0.987994	1.80738e-31	-0.134943	0.000999001	3.65976e-25	1	1	3	121429734	GA	G	-0.209811	1.75897e-31	0.384042	0.931487
GOLGB1	-	2	protein_coding	ENSG00000173230.11	3	121468010	6926	242884	3	121225126	3:121225126:C:CAAAACA	C	CAAAACA	AC=4327;AN=6046	rs111885038	0.282623	0.717377	0.998564	2.85145e-06	0.0601273	0.004995	0.00387932	2	2	3	121225126	C	CAAAACA	0.0826937	5.18683e-06	0.162747	0.434672
GOLGB1	-	2	protein_coding	ENSG00000173230.11	3	121468010	6926	640546	3	120827464	3:120827464:C:G	C	G	AC=564;AN=5706	rs112066126	0.899794	0.100206	0.929813	6.47898e-05	-0.0761783	0.0649351	0.062032	3	3	3	120827464	C	G	-0.0717976	7.65497e-05	0.0727054	0.220048
GTF2H4	+	2	protein_coding	ENSG00000213780.6	6	30880000	22243	-33059	6	30846941	6:30846941:C:T	C	T	AC=81;AN=6026	rs183697542	0.98639	0.0136099	0.954769	2.04779e-69	-1.93856	0.000999001	8.83128e-49	5	1	6	30846941	C	T	-0.255825	1.82398e-46	0.336186	0.8593
GTF2H4	+	2	protein_coding	ENSG00000213780.6	6	30880000	22243	-74554	6	30805446	6:30805446:G:A	G	A	AC=341;AN=5976	rs62400982	0.942792	0.0572082	0.971248	9.45773e-61	-1.84299	0.000999001	1.48662e-42	6	2	6	30774269	A	G	0.230678	7.14936e-38	0.466665	0.986483
GTF2H4	+	2	protein_coding	ENSG00000213780.6	6	30880000	22243	-5902	6	30874098	6:30874098:C:CTT	C	CTT	AC=1211;AN=6022	rs5875278	0.798573	0.201427	0.994683	7.34173e-31	0.183184	0.000999001	1.01033e-20	3	3	6	30874098	C	CTT	0.207943	6.10316e-31	0.161252	0.430105
GTF2H4	+	2	protein_coding	ENSG00000213780.6	6	30880000	22243	-1143	6	30878857	6:30878857:G:A	G	A	AC=235;AN=5886	rs3218816	0.960339	0.0396615	0.929119	6.08089e-10	-0.410076	0.000999001	2.90815e-05	2	4	6	30739461	C	T	0.0649202	0.000349873	0.0303823	0.1743
GTF2H4	+	2	protein_coding	ENSG00000213780.6	6	30880000	22243	-60564	6	30819436	6:30819436:C:T	C	T	AC=511;AN=6044	rs41266860	0.915158	0.0848416	0.995594	1.3772e-09	1.64553	0.000999001	6.53106e-05	7	5	6	30774269	A	G	0.371342	1.15073e-99	0.515703	0.988665
SDF4	-	2	protein_coding	ENSG00000078808.12	1	1167348	5184	14585	1	1152763	1:1152763:AGCCGCG:A	AGCCGCG	A	AC=118;AN=5936	rs71768002	0.97977	0.0202303	0.901407	6.85337e-09	-0.499126	0.000999001	2.31545e-05	1	1	1	1152763	AGCCGCG	A	-0.102358	1.64306e-08	0.104955	0.291223
SDF4	-	2	protein_coding	ENSG00000078808.12	1	1167348	5184	-253356	1	1420704	1:1420704:C:T	C	T	AC=101;AN=4630	rs4970453	0.978454	0.0215463	0.539963	2.82039e-05	-0.279226	0.036963	0.0414595	2	2	1	1420704	C	T	-0.077313	2.04753e-05	0.0769094	0.226793
SDF4	-	2	protein_coding	ENSG00000078808.12	1	1167348	5184	-53156	1	1220504	1:1220504:G:A	G	A	AC=70;AN=6042	rs2064600	0.988203	0.011797	0.977755	9.45373e-05	0.425448	0.115884	0.117452	3	3	1	1220504	G	A	0.0689293	0.000146712	0.0739388	0.222002
SDF4	-	2	protein_coding	ENSG00000078808.12	1	1167348	5184	55039	1	1112309	1:1112309:T:C	T	C	AC=854;AN=4694	rs9724957	0.81752	0.18248	0.841993	0.00024576	-0.120767	0.241758	0.248329	4	4	1	1112309	T	C	-0.0643666	0.000393037	0.0512483	0.186472
CCAR2	+	2	protein_coding	ENSG00000158941.12	8	22475670	7027	43148	8	22518818	8:22518818:T:C	T	C	AC=71;AN=5964	rs145213895	0.988052	0.0119476	0.886634	6.1387e-14	0.622344	0.000999001	5.12342e-10	1	1	8	22533091	C	A	0.134353	1.12822e-13	0.321018	0.834476
CCAR2	+	2	protein_coding	ENSG00000158941.12	8	22475670	7027	11718	8	22487388	8:22487388:C:G	C	G	AC=4275;AN=6050	rs6558170	0.295029	0.704971	0.998949	1.12735e-10	0.144047	0.000999001	5.93934e-07	2	2	8	22487388	C	G	0.109016	1.7955e-09	0.196419	0.53234
CCAR2	+	2	protein_coding	ENSG00000158941.12	8	22475670	7027	-13324	8	22462346	8:22462346:T:G	T	G	AC=99;AN=5876	rs11555543	0.983062	0.0169379	0.857775	0.000163322	0.262375	0.231768	0.239233	3	3	8	22462346	T	G	0.0646711	0.000368713	0.0479144	0.183515
GPRC5B	-	2	protein_coding	ENSG00000167191.7	16	19896847	6809	122995	16	19773852	16:19773852:T:C	T	C	AC=102;AN=6034	rs183170124	0.983172	0.0168285	0.973375	6.84553e-280	0.352367	0.000999001	7.78664e-225	1	1	16	19773852	T	C	0.568736	3.58765e-259	0.24057	0.646062
GPRC5B	-	2	protein_coding	ENSG00000167191.7	16	19896847	6809	144941	16	19751906	16:19751906:C:T	C	T	AC=84;AN=5544	rs56192546	0.985046	0.0149543	0.702734	1.40017e-09	0.045886	0.00599401	9.10639e-05	2	2	16	19751906	C	T	0.108041	2.50422e-09	0.25471	0.682933
GPRC5B	-	2	protein_coding	ENSG00000167191.7	16	19896847	6809	118272	16	19778575	16:19778575:A:G	A	G	AC=581;AN=6008	rs2354584	0.902796	0.0972042	0.988946	5.8268e-06	-0.0176962	0.027972	0.0275094	3	3	16	19778575	A	G	-0.0818757	6.42631e-06	0.0570924	0.194021
CCDC74A	+	1	protein_coding	ENSG00000163040.10	2	132287237	5908	-33264	2	132253973	2:132253973:G:A	G	A	AC=1645;AN=5900	rs66935815	0.719226	0.280774	0.984871	1.27256e-55	0.0148008	0.000999001	4.53272e-44	1	1	2	132251790	C	T	0.223998	9.37772e-36	0.123729	0.323592
CCDC74A	+	1	protein_coding	ENSG00000163040.10	2	132287237	5908	-24282	2	132262955	2:132262955:C:CA	C	CA	AC=1038;AN=4818	rs70994785	0.783225	0.216775	0.871348	1.88196e-08	-0.0056814	0.000999001	9.38463e-05	2	2	2	132258153	C	CACCTGCTACCTACCTGCTACCTGCTACCTG	0.0798236	1.09048e-05	0.0429666	0.180992
ASPH	-	2	protein_coding	ENSG00000198363.11	8	62602274	6931	-42104	8	62644378	8:62644378:C:T	C	T	AC=538;AN=6054	rs28662977	0.910323	0.0896774	0.99868	2.23438e-192	0.451679	0.000999001	1.76373e-96	1	1	8	62654890	A	T	0.439871	1.49329e-143	0.190821	0.516008
ASPH	-	2	protein_coding	ENSG00000198363.11	8	62602274	6931	-71402	8	62673676	8:62673676:G:A	G	A	AC=1381;AN=5882	rs4737593	0.765262	0.234738	0.981219	8.52442e-85	0.424143	0.000999001	1.50276e-38	2	2	8	62700688	A	T	-0.222013	3.87479e-35	0.481935	0.987206
ASPH	-	2	protein_coding	ENSG00000198363.11	8	62602274	6931	-70449	8	62672723	8:62672723:G:A	G	A	AC=1754;AN=5768	rs12114488	0.696344	0.303656	0.969708	2.77313e-20	-0.167409	0.002997	1.78012e-08	3	3	8	62618622	A	T	-0.120043	3.40371e-11	0.049816	0.185029
ASPH	-	2	protein_coding	ENSG00000198363.11	8	62602274	6931	-70747	8	62673021	8:62673021:T:C	T	C	AC=4314;AN=5570	rs11783343	0.226236	0.773764	0.943341	6.58344e-12	-0.0724047	0.00799201	0.000144973	4	4	8	62673021	T	C	-0.10276	1.44314e-08	0.128388	0.336474
ASPH	-	2	protein_coding	ENSG00000198363.11	8	62602274	6931	-91880	8	62694154	8:62694154:C:T	C	T	AC=1516;AN=6024	rs17802118	0.748784	0.251216	0.995143	8.24545e-09	-0.0903487	0.010989	0.00372765	5	5	8	62174551	G	GTGTGTA	-0.0642737	0.000400751	0.0274411	0.171612
ASPH	-	2	protein_coding	ENSG00000198363.11	8	62602274	6931	-44992	8	62647266	8:62647266:CA:C	CA	C	AC=3223;AN=5890	rs33953776	0.452602	0.547398	0.985791	9.50429e-07	0.0501188	0.035964	0.0387605	6	6	8	62174551	G	GTGTGTA	-0.0741321	4.42871e-05	0.0589443	0.196771
ASPH	-	2	protein_coding	ENSG00000198363.11	8	62602274	6931	103278	8	62498996	8:62498996:T:C	T	C	AC=4115;AN=6058	rs1317265	0.319632	0.680368	0.999622	1.85164e-05	-0.0347899	0.105894	0.114124	7	7	8	62498996	T	C	-0.0734728	5.17724e-05	0.0394522	0.179197
LOX	-	2	protein_coding	ENSG00000113083.8	5	121413167	7538	755	5	121412412	5:121412412:CA:C	CA	C	AC=2487;AN=5176	rs78389649	0.522051	0.477949	0.92752	1.21259e-23	-0.0109736	0.000999001	5.07485e-18	1	1	5	121412412	CA	C	-0.173504	6.70438e-22	0.497861	0.987917
LOX	-	2	protein_coding	ENSG00000113083.8	5	121413167	7538	154165	5	121259002	5:121259002:A:G	A	G	AC=330;AN=6054	rs115155444	0.945806	0.0541935	0.996388	2.50706e-05	-0.00980421	0.03996	0.0368609	2	2	5	121259002	A	G	-0.0735814	5.04618e-05	0.0670861	0.210728
LYSMD3	-	1	protein_coding	ENSG00000176018.8	5	89825401	4625	17968	5	89807433	5:89807433:CT:C	CT	C	AC=3164;AN=5666	rs11331138	0.440234	0.559766	0.966583	1.23896e-08	-0.116561	0.000999001	4.90169e-05	1	1	5	89809782	A	G	-0.092271	3.63736e-07	0.0737178	0.221651
LYSMD3	-	1	protein_coding	ENSG00000176018.8	5	89825401	4625	9018	5	89816383	5:89816383:G:A	G	A	AC=2506;AN=6050	rs13182165	0.586185	0.413815	0.997983	7.79642e-07	-0.0991328	0.003996	0.0014889	2	2	5	89830529	T	G	0.0799391	1.05886e-05	0.0815288	0.234816
LYSMD3	-	1	protein_coding	ENSG00000176018.8	5	89825401	4625	-168530	5	89993931	5:89993931:C:T	C	T	AC=90;AN=6058	rs62375132	0.985332	0.014668	0.997948	4.65309e-06	0.25741	0.00799201	0.00846279	3	3	5	89993931	C	T	0.0808353	8.41546e-06	0.141968	0.375456
LYSMD3	-	1	protein_coding	ENSG00000176018.8	5	89825401	4625	249141	5	89576260	5:89576260:A:G	A	G	AC=944;AN=5778	rs2935487	0.837335	0.162665	0.957322	0.000245021	0.0666247	0.21978	0.219602	4	4	5	89576260	A	G	0.0647211	0.000364854	0.0783653	0.22925
RP11-274B21.10	+	2	lincRNA	ENSG00000271553.1	7	128307097	6167	-134959	7	128172138	7:128172138:GGGCGCCCCCGAGAGCC:G	GGGCGCCCCCGAGAGCC	G	AC=908;AN=6030	rs562305893	0.849579	0.150421	0.997108	5.23053e-150	0.633342	0.000999001	2.11374e-122	2	1	7	128219387	C	CA	0.381307	2.0246e-105	0.141941	0.375385
RP11-274B21.10	+	2	lincRNA	ENSG00000271553.1	7	128307097	6167	9129	7	128316226	7:128316226:AT:A	AT	A	AC=2311;AN=5952	rs11311721	0.612004	0.387996	0.992092	1.78352e-43	0.264071	0.000999001	1.5184e-33	3	2	7	128362426	A	G	0.246156	4.8142e-43	0.452024	0.985751
RP11-274B21.10	+	2	lincRNA	ENSG00000271553.1	7	128307097	6167	48812	7	128355909	7:128355909:T:C	T	C	AC=595;AN=6046	rs75840807	0.901809	0.0981912	0.997776	2.16548e-12	0.151282	0.000999001	9.45799e-08	4	3	7	128355909	T	C	0.130458	5.68759e-13	0.217537	0.592345
RP11-274B21.10	+	2	lincRNA	ENSG00000271553.1	7	128307097	6167	-32969	7	128274128	7:128274128:T:G	T	G	AC=1609;AN=6036	rs2402907	0.732449	0.267551	0.997418	5.52851e-12	-0.130182	0.000999001	2.45516e-07	1	4	7	128362426	A	G	-0.102453	1.59342e-08	0.205536	0.559137
VSIG4	-	2	protein_coding	ENSG00000155659.10	23	65259902	1508	38040	23	65221862	23:65221862:A:ATC	A	ATC	AC=501;AN=5566	23:65221862:A:ATC	0.909856	0.0901438	0.907143	9.28115e-05	0.0801963	0.00699301	0.00632163	1	1	23	65081542	A	G	0.0427588	0.0186028	0.0628794	0.203191
CDKAL1	+	2	protein_coding	ENSG00000145996.7	6	21201043	6857	32302	6	21233345	6:21233345:T:C	T	C	AC=1148;AN=4762	rs59633892	0.759943	0.240057	0.874142	4.71134e-25	-0.139572	0.000999001	3.5645e-19	1	1	6	21233345	T	C	-0.151293	5.69283e-17	0.495512	0.987815
CDKAL1	+	2	protein_coding	ENSG00000145996.7	6	21201043	6857	-671926	6	20529117	6:20529117:A:G	A	G	AC=1106;AN=5842	rs77039794	0.810328	0.189672	0.976144	3.2332e-09	0.0810449	0.000999001	2.00632e-05	3	2	6	20541166	C	T	0.10552	5.83906e-09	0.0798929	0.231912
CDKAL1	+	2	protein_coding	ENSG00000145996.7	6	21201043	6857	33022	6	21234065	6:21234065:A:G	A	G	AC=5563;AN=5966	rs6920245	0.0674304	0.93257	0.97112	3.69097e-08	-0.107959	0.000999001	0.000206628	4	3	6	21234065	A	G	-0.100031	3.4501e-08	0.204863	0.557179
CDKAL1	+	2	protein_coding	ENSG00000145996.7	6	21201043	6857	-384506	6	20816537	6:20816537:A:G	A	G	AC=573;AN=6028	rs12212105	0.904762	0.0952381	0.991658	1.22243e-07	0.0988583	0.000999001	0.000490157	5	4	6	20816537	A	G	0.160493	6.28024e-19	0.405644	0.957486
CDKAL1	+	2	protein_coding	ENSG00000145996.7	6	21201043	6857	-653615	6	20547428	6:20547428:AT:A	AT	A	AC=710;AN=5962	rs141552297	0.881139	0.118861	0.977657	1.73485e-07	0.0936455	0.000999001	0.000698274	6	5	6	20609695	C	T	0.167505	1.68353e-20	0.173809	0.467454
CDKAL1	+	2	protein_coding	ENSG00000145996.7	6	21201043	6857	29964	6	21231007	6:21231007:G:A	G	A	AC=1164;AN=5046	rs9460612	0.768576	0.231424	0.896456	4.18232e-06	-0.0639325	0.012987	0.0123515	7	6	6	21206039	T	G	-0.0805726	9.00373e-06	0.0767509	0.226531
CDKAL1	+	2	protein_coding	ENSG00000145996.7	6	21201043	6857	-312869	6	20888174	6:20888174:TA:TAA	TA	TAA	AC=2706;AN=5988	rs530774800;rs563346364	0.549429	0.450571	0.99336	4.9637e-05	0.0432087	0.0929071	0.0937836	2	7	6	20888174	TA	TAA	0.079575	1.16166e-05	0.0719319	0.21882
TDRKH	-	1	protein_coding	ENSG00000182134.11	1	151762956	4825	18028	1	151744928	1:151744928:T:C	T	C	AC=3014;AN=6058	rs2495396	0.503385	0.496615	1	8.63217e-35	-0.0957761	0.000999001	4.64395e-27	1	1	1	151745545	GTCTC	G	0.198746	2.34089e-28	0.202164	0.549276
TDRKH	-	1	protein_coding	ENSG00000182134.11	1	151762956	4825	13964	1	151748992	1:151748992:T:C	T	C	AC=116;AN=6058	rs184923169	0.980496	0.0195035	1	4.09066e-18	-0.187953	0.000999001	4.43151e-13	2	2	1	151748992	T	C	-0.151685	4.72435e-17	0.455125	0.985909
TDRKH	-	1	protein_coding	ENSG00000182134.11	1	151762956	4825	4644	1	151758312	1:151758312:A:G	A	G	AC=1986;AN=5862	rs11204888	0.660007	0.339993	0.983915	6.40688e-16	0.0667995	0.000999001	3.77217e-11	3	3	1	151763246	G	A	0.127179	2.13909e-12	0.200399	0.544078
TDRKH	-	1	protein_coding	ENSG00000182134.11	1	151762956	4825	-236349	1	151999305	1:151999305:G:T	G	T	AC=132;AN=5574	rs114156513	0.976532	0.0234676	0.769891	5.24454e-05	0.0669893	0.0559441	0.0552577	4	4	1	151999305	G	T	0.068722	0.000153633	0.0714118	0.217989
TBL2	-	2	protein_coding	ENSG00000106638.11	7	72992929	4211	71	7	72992858	7:72992858:C:G	C	G	AC=247;AN=6058	rs76029572	0.959381	0.040619	1	6.24407e-165	0.562878	0.000999001	2.90255e-139	1	1	7	72992858	C	G	0.373036	1.25099e-100	0.390911	0.939828
TBL2	-	2	protein_coding	ENSG00000106638.11	7	72992929	4211	-30004	7	73022933	7:73022933:AAG:A	AAG	A	AC=732;AN=6032	rs141854486	0.879896	0.120104	0.993942	1.63076e-15	-0.0937517	0.000999001	5.25729e-11	2	2	7	73022933	AAG	A	-0.144524	1.31924e-15	0.191747	0.518682
TBL2	-	2	protein_coding	ENSG00000106638.11	7	72992929	4211	-74063	7	73066992	7:73066992:C:T	C	T	AC=622;AN=5414	rs73138808	0.885184	0.114816	0.896403	7.59402e-10	0.0794962	0.000999001	4.47112e-06	3	3	7	72985148	C	T	0.110125	1.22536e-09	0.219123	0.596364
TBL2	-	2	protein_coding	ENSG00000106638.11	7	72992929	4211	-854861	7	73847790	7:73847790:T:TC	T	TC	AC=110;AN=5944	rs11455593	0.981427	0.0185733	0.837659	3.98626e-05	-0.112172	0.042957	0.0449	4	4	7	73847790	T	TC	-0.0702426	0.000109246	0.0842343	0.23975
TBL2	-	2	protein_coding	ENSG00000106638.11	7	72992929	4211	141349	7	72851580	7:72851580:C:G	C	G	AC=59;AN=5672	rs715322	0.989666	0.0103341	0.669786	0.000288506	-0.11065	0.241758	0.243316	5	5	7	72851580	C	G	-0.0770524	2.18356e-05	0.159299	0.424144
TRAF2	+	2	protein_coding	ENSG00000127191.13	9	139815577	6484	-524	9	139815053	9:139815053:G:A	G	A	AC=3722;AN=6058	rs10781522	0.385397	0.614603	1	2.52002e-41	-0.168095	0.000999001	3.42051e-33	1	1	9	139815053	G	A	-0.240721	3.4752e-41	0.329673	0.848463
ZGPAT	+	2	protein_coding	ENSG00000197114.7	20	62365506	6707	129649	20	62495155	20:62495155:C:T	C	T	AC=66;AN=6018	rs150105578	0.98913	0.0108696	0.917996	1.09644e-10	0.629352	0.000999001	5.85411e-07	1	1	20	62495155	C	T	0.116055	1.49122e-10	0.376453	0.92165
ZGPAT	+	2	protein_coding	ENSG00000197114.7	20	62365506	6707	-36407	20	62329099	20:62329099:G:A	G	A	AC=3479;AN=5700	rs6062496	0.389346	0.610654	0.970067	9.27885e-05	0.0843974	0.16983	0.152241	2	2	20	62329099	G	A	0.0661805	0.000267572	0.0331272	0.175989
ZNF404	-	2	protein_coding	ENSG00000176222.7	19	44405537	8438	27868	19	44377669	19:44377669:G:A	G	A	AC=3080;AN=6058	rs12977303	0.49323	0.50677	1	3.55561e-54	-0.08561	0.000999001	1.73372e-44	1	1	19	44377669	G	A	-0.251147	8.60542e-45	0.304362	0.807154
ZNF404	-	2	protein_coding	ENSG00000176222.7	19	44405537	8438	-586738	19	44992275	19:44992275:G:A	G	A	AC=501;AN=5786	rs8104032	0.913653	0.0863467	0.934787	2.60871e-05	-0.0374322	0.047952	0.0500859	2	2	19	44992275	G	A	-0.0771547	2.12916e-05	0.0486429	0.18404
ZNF404	-	2	protein_coding	ENSG00000176222.7	19	44405537	8438	8117	19	44397420	19:44397420:C:T	C	T	AC=765;AN=5856	rs443389	0.868746	0.131254	0.968162	0.000103579	0.0319943	0.158841	0.159911	3	3	19	44397420	C	T	0.0645784	0.000375961	0.0426054	0.180832
CTD-3148I10.9	+	2	protein_coding	ENSG00000269469.1	19	49966009	6919	2698	19	49968707	19:49968707:C:T	C	T	AC=2335;AN=5818	rs10422735	0.598322	0.401678	0.979529	5.18341e-18	0.405812	0.000999001	1.2866e-12	1	1	19	49963679	T	G	-0.137874	2.50956e-14	0.121065	0.318136
CTD-3148I10.9	+	2	protein_coding	ENSG00000269469.1	19	49966009	6919	-18626	19	49947383	19:49947383:C:CCTT	C	CCTT	AC=4164;AN=5760	rs138140864	0.27616	0.72384	0.972945	9.58684e-17	-0.41749	0.000999001	1.72612e-11	2	2	19	49947383	C	CCTT	-0.238078	2.67968e-40	0.259996	0.698398
CTD-3148I10.9	+	2	protein_coding	ENSG00000269469.1	19	49966009	6919	-138899	19	49827110	19:49827110:C:A	C	A	AC=63;AN=5840	rs139663039	0.989301	0.0106988	0.762133	3.44315e-05	0.710336	0.102897	0.0926723	3	3	19	49827110	C	A	0.0768319	2.30535e-05	0.126291	0.330303
GTF2E1	+	2	protein_coding	ENSG00000153767.5	3	120461609	6410	24100	3	120485709	3:120485709:G:A	G	A	AC=476;AN=6044	rs378759	0.921486	0.0785137	0.995405	1.77631e-06	-0.110533	0.001998	0.00266429	1	1	3	120485709	G	A	-0.0852369	2.63049e-06	0.148121	0.391693
RNF175	-	2	protein_coding	ENSG00000145428.10	4	154681176	6661	32372	4	154648804	4:154648804:C:T	C	T	AC=1366;AN=5982	rs78638854	0.771303	0.228697	0.989819	5.2651e-20	-0.0728561	0.000999001	1.28125e-15	1	1	4	154648804	C	T	-0.164749	7.11811e-20	0.272666	0.735913
RNF175	-	2	protein_coding	ENSG00000145428.10	4	154681176	6661	-112640	4	154793816	4:154793816:T:G	T	G	AC=162;AN=5700	rs115758324	0.971394	0.0286057	0.827661	6.96194e-06	0.0804586	0.00599401	0.012269	2	2	4	154793816	T	G	0.0805837	8.97812e-06	0.145556	0.384858
RNF175	-	2	protein_coding	ENSG00000145428.10	4	154681176	6661	-837937	4	155519113	4:155519113:A:T	A	T	AC=2264;AN=5958	rs62330422	0.620656	0.379344	0.990957	1.97426e-05	-0.029655	0.023976	0.0330699	3	3	4	155519113	A	T	-0.077312	2.048e-05	0.0519207	0.187217
RNF175	-	2	protein_coding	ENSG00000145428.10	4	154681176	6661	178134	4	154503042	4:154503042:T:C	T	C	AC=71;AN=5482	rs77389334	0.987184	0.0128159	0.639502	8.41334e-05	0.0904767	0.118881	0.1164	4	4	4	154503042	T	C	0.0706038	0.000100648	0.0918377	0.254179
GPBP1	+	2	protein_coding	ENSG00000062194.11	5	56544689	7191	44121	5	56588810	5:56588810:C:T	C	T	AC=1569;AN=6056	rs17678708	0.741374	0.258626	0.999616	1.28547e-93	0.207654	0.000999001	5.32816e-78	1	1	5	56588810	C	T	0.362414	1.11514e-94	0.317341	0.828609
TBC1D7	-	2	protein_coding	ENSG00000145979.13	6	13328564	6139	7467	6	13321097	6:13321097:G:A	G	A	AC=1153;AN=6058	rs2496132	0.808994	0.191006	1	2.28945e-106	0.110171	0.000999001	6.55651e-84	1	1	6	13321097	G	A	0.292366	9.14943e-61	0.262816	0.706804
TBC1D7	-	2	protein_coding	ENSG00000145979.13	6	13328564	6139	60942	6	13267622	6:13267622:T:G	T	G	AC=1087;AN=5830	rs68050381	0.813255	0.186745	0.967485	5.42541e-47	-0.226309	0.000999001	9.71513e-36	11	2	6	13228008	G	C	-0.110054	1.25617e-09	0.327934	0.845607
TBC1D7	-	2	protein_coding	ENSG00000145979.13	6	13328564	6139	60168	6	13268396	6:13268396:A:C	A	C	AC=1052;AN=5942	rs9357660	0.823026	0.176974	0.985645	2.70426e-32	0.177107	0.000999001	3.41539e-24	12	3	6	13280666	G	T	0.0806788	8.76123e-06	0.0784601	0.229414
TBC1D7	-	2	protein_coding	ENSG00000145979.13	6	13328564	6139	-153	6	13328717	6:13328717:C:G	C	G	AC=755;AN=5994	rs11557360	0.874226	0.125774	0.987335	7.43729e-22	-0.0535395	0.000999001	1.43396e-15	9	4	6	14260342	A	G	0.0609008	0.000797998	0.0424027	0.180741
TBC1D7	-	2	protein_coding	ENSG00000145979.13	6	13328564	6139	38326	6	13290238	6:13290238:T:C	T	C	AC=5057;AN=5992	rs8541	0.156128	0.843872	0.990455	1.11554e-17	-0.0406488	0.000999001	3.09077e-12	10	5	6	13290238	T	C	-0.141572	4.96245e-15	0.283749	0.765473
TBC1D7	-	2	protein_coding	ENSG00000145979.13	6	13328564	6139	93069	6	13235495	6:13235495:T:C	T	C	AC=236;AN=5966	rs16873855	0.960079	0.0399215	0.952404	1.3102e-15	-0.064308	0.000999001	2.45813e-10	5	6	6	13235495	T	C	-0.12829	1.37065e-12	0.476255	0.986941
TBC1D7	-	2	protein_coding	ENSG00000145979.13	6	13328564	6139	58834	6	13269730	6:13269730:A:T	A	T	AC=143;AN=6056	rs4464796	0.976129	0.023871	0.993361	1.14573e-11	0.245816	0.000999001	3.72539e-07	13	7	6	14069186	G	A	-0.0586725	0.00123544	0.0270946	0.171212
TBC1D7	-	2	protein_coding	ENSG00000145979.13	6	13328564	6139	324381	6	13004183	6:13004183:C:A	C	A	AC=250;AN=5692	rs7776310	0.955716	0.0442842	0.871692	1.82852e-10	0.0457409	0.000999001	3.71382e-06	6	8	6	13004183	C	A	0.113919	3.22425e-10	0.341678	0.868398
TBC1D7	-	2	protein_coding	ENSG00000145979.13	6	13328564	6139	163916	6	13164648	6:13164648:G:A	G	A	AC=1773;AN=5858	rs12192359	0.6975	0.3025	0.980642	7.66211e-09	-0.019871	0.000999001	7.59066e-05	7	9	6	13164648	G	A	-0.106312	4.48556e-09	0.185675	0.501299
TBC1D7	-	2	protein_coding	ENSG00000145979.13	6	13328564	6139	45918	6	13282646	6:13282646:T:C	T	C	AC=136;AN=6050	rs7770755	0.977082	0.022918	0.989039	3.08652e-07	-0.198499	0.002997	0.00162144	2	10	6	14260342	A	G	0.0590243	0.00115415	0.0385791	0.178679
TBC1D7	-	2	protein_coding	ENSG00000145979.13	6	13328564	6139	52939	6	13275625	6:13275625:G:A	G	A	AC=275;AN=5550	rs41273704	0.950808	0.0491918	0.857731	3.89356e-07	-0.0478967	0.001998	0.00208849	4	11	6	13270111	T	C	0.0728044	6.0576e-05	0.110852	0.307821
TBC1D7	-	2	protein_coding	ENSG00000145979.13	6	13328564	6139	-109512	6	13438076	6:13438076:T:C	T	C	AC=166;AN=6030	rs111290281	0.972789	0.0272109	0.979285	1.48786e-06	0.044759	0.00799201	0.00603084	3	12	6	13438076	T	C	0.0794486	1.1995e-05	0.0593227	0.197344
TBC1D7	-	2	protein_coding	ENSG00000145979.13	6	13328564	6139	-532930	6	13861494	6:13861494:A:G	A	G	AC=94;AN=5822	rs116461928	0.983568	0.0164319	0.810195	6.203e-05	0.0446932	0.115884	0.120573	14	13	6	13861494	A	G	0.0790131	1.33917e-05	0.140103	0.370561
TBC1D7	-	2	protein_coding	ENSG00000145979.13	6	13328564	6139	10534	6	13318030	6:13318030:C:A	C	A	AC=791;AN=5908	rs3823441	0.865785	0.134215	0.97094	0.000141233	-0.0313417	0.226773	0.223458	8	14	6	14260342	A	G	0.0600521	0.000944132	0.0409946	0.18007
URB1	-	1	protein_coding	ENSG00000142207.5	21	33707939	7022	10939	21	33697000	21:33697000:G:A	G	A	AC=608;AN=6058	rs2070377	0.898936	0.101064	1	1.80238e-164	0.258067	0.000999001	4.7472e-147	1	1	21	33697000	G	A	0.466428	1.71623e-163	0.233788	0.630496
URB1	-	1	protein_coding	ENSG00000142207.5	21	33707939	7022	-22189	21	33730128	21:33730128:C:G	C	G	AC=5753;AN=5970	rs6517095	0.035983	0.964017	0.958666	7.56913e-38	0.203428	0.000999001	1.89986e-31	2	2	21	33730128	C	G	0.203936	8.44474e-30	0.3577	0.894196
URB1	-	1	protein_coding	ENSG00000142207.5	21	33707939	7022	-18387	21	33726326	21:33726326:G:A	G	A	AC=82;AN=5880	rs915529	0.986374	0.0136258	0.82404	9.33517e-19	-0.196474	0.000999001	3.60754e-14	3	3	21	33726326	G	A	-0.148468	2.15187e-16	0.51421	0.988604
URB1	-	1	protein_coding	ENSG00000142207.5	21	33707939	7022	-25718	21	33733657	21:33733657:T:TA	T	TA	AC=4996;AN=6050	rs59275588	0.173338	0.826662	0.998157	1.72545e-08	0.0463512	0.001998	6.34744e-05	4	4	21	33733657	T	TA	0.0870957	1.5821e-06	0.0945023	0.259438
URB1	-	1	protein_coding	ENSG00000142207.5	21	33707939	7022	389004	21	33318935	21:33318935:G:GT	G	GT	AC=453;AN=5868	rs554036792	0.922437	0.0775632	0.945175	0.00010527	0.0383947	0.153846	0.156823	5	5	21	33318935	G	GT	0.0709706	9.25723e-05	0.0525917	0.187998
SIGLEC14	-	2	protein_coding	ENSG00000254415.3	19	52148830	9393	-9486	19	52158316	19:52158316:G:T	G	T	AC=812;AN=5958	rs7250849	0.862713	0.137287	0.982043	1.17646e-145	-13.7171	0.000999001	1.11146e-131	2	1	19	52158316	G	T	-0.197029	6.88637e-28	0.504855	0.988216
SIGLEC14	-	2	protein_coding	ENSG00000254415.3	19	52148830	9393	13995	19	52134835	19:52134835:T:<CN0>:52149093	T	<CN0>	AC=770;AN=4192	esv3644676;esv3644677	0.81503	0.18497	0.785726	6.34058e-47	-7.48484	0.000999001	3.72487e-40	1	2	19	52134835	T	<CN0>	-0.143918	1.73569e-15	0.483828	0.987292
SIGLEC14	-	2	protein_coding	ENSG00000254415.3	19	52148830	9393	18493	19	52130337	19:52130337:T:C	T	C	AC=281;AN=6058	rs8105105	0.952772	0.0472276	1	2.08333e-28	-9.18142	0.000999001	2.1642e-23	3	3	19	52130337	T	C	-0.215113	4.82948e-33	0.502969	0.988136
SIGLEC14	-	2	protein_coding	ENSG00000254415.3	19	52148830	9393	17520	19	52131310	19:52131310:C:T	C	T	AC=127;AN=5810	rs61736486	0.977655	0.0223454	0.82671	5.21138e-13	7.03611	0.000999001	4.82879e-09	10	4	19	52131310	C	T	0.105019	6.8936e-09	0.311372	0.818968
SIGLEC14	-	2	protein_coding	ENSG00000254415.3	19	52148830	9393	-39378	19	52188208	19:52188208:G:A	G	A	AC=60;AN=5876	rs140255783	0.989704	0.0102956	0.779799	6.27834e-12	9.4346	0.000999001	4.99378e-08	7	5	19	52188208	G	A	0.135764	6.20595e-14	0.397749	0.948149
SIGLEC14	-	2	protein_coding	ENSG00000254415.3	19	52148830	9393	12021	19	52136809	19:52136809:G:A	G	A	AC=86;AN=5662	rs140594837	0.98431	0.0156897	0.719217	5.36829e-09	-5.75156	0.000999001	2.72451e-05	11	6	19	52136809	G	A	-0.0899382	7.12678e-07	0.156106	0.414493
SIGLEC14	-	2	protein_coding	ENSG00000254415.3	19	52148830	9393	-13695	19	52162525	19:52162525:A:T	A	T	AC=441;AN=6046	rs58971587	0.927326	0.0726744	0.996272	1.85496e-08	2.23662	0.000999001	8.50478e-05	6	7	19	52161832	A	G	0.0779546	1.7461e-05	0.0496142	0.184844
SIGLEC14	-	2	protein_coding	ENSG00000254415.3	19	52148830	9393	-93833	19	52242663	19:52242663:C:T	C	T	AC=205;AN=5858	rs149297602	0.965477	0.034523	0.907883	5.18119e-07	-2.69417	0.003996	0.00185073	8	8	19	52242663	C	T	-0.0864987	1.86484e-06	0.119741	0.316295
SIGLEC14	-	2	protein_coding	ENSG00000254415.3	19	52148830	9393	33184	19	52115646	19:52115646:G:A	G	A	AC=128;AN=5794	rs61736483	0.978268	0.0217318	0.812285	8.62323e-07	-5.97735	0.00699301	0.00316642	9	9	19	52185055	C	T	-0.144741	1.19532e-15	0.213425	0.581437
SIGLEC14	-	2	protein_coding	ENSG00000254415.3	19	52148830	9393	18193	19	52130637	19:52130637:T:A	T	A	AC=555;AN=4966	rs1106476	0.888365	0.111635	0.821112	5.49356e-05	2.94041	0.121878	0.13527	5	10	19	51418257	C	T	0.0637228	0.000449475	0.0473156	0.183127
SIGLEC14	-	2	protein_coding	ENSG00000254415.3	19	52148830	9393	589	19	52148241	19:52148241:C:G	C	G	AC=1520;AN=2818	rs2864906	0.460554	0.539446	0.733202	9.31384e-05	0.99996	0.204795	0.21107	4	11	19	51418257	C	T	0.0649995	0.000344061	0.0528828	0.188348
SIGLEC14	-	2	protein_coding	ENSG00000254415.3	19	52148830	9393	2450	19	52146380	19:52146380:G:C	G	C	AC=57;AN=5592	rs56384907	0.989532	0.0104676	0.594138	0.000119945	3.40006	0.262737	0.261866	12	12	19	52146380	G	C	0.0865957	1.8158e-06	0.108295	0.302138
RYR1	+	2	protein_coding	ENSG00000196218.7	19	39057567	6748	-38839	19	39018728	19:39018728:C:G	C	G	AC=958;AN=6016	rs908644	0.841123	0.158877	0.989284	1.22411e-73	0.0376617	0.000999001	9.8289e-54	1	1	19	39018728	C	G	0.285579	6.08992e-58	0.444542	0.985358
RYR1	+	2	protein_coding	ENSG00000196218.7	19	39057567	6748	-10848	19	39046719	19:39046719:G:A	G	A	AC=601;AN=6000	rs12973045	0.899902	0.100098	0.98504	6.51844e-14	-0.0204355	0.000999001	1.56865e-08	2	2	19	39016574	C	T	-0.123593	8.76408e-12	0.212308	0.578373
RYR1	+	2	protein_coding	ENSG00000196218.7	19	39057567	6748	-62887	19	38994680	19:38994680:G:T	G	T	AC=185;AN=6016	rs79781846	0.969004	0.0309964	0.975247	8.35371e-11	-0.0602246	0.001998	3.55072e-06	3	3	19	38590700	T	C	0.064347	0.000394655	0.0597264	0.197959
RYR1	+	2	protein_coding	ENSG00000196218.7	19	39057567	6748	-132488	19	38925079	19:38925079:G:C	G	C	AC=254;AN=6028	rs71356805	0.957388	0.0426118	0.990385	1.14898e-05	0.0144838	0.024975	0.0293756	4	4	19	38925079	G	C	0.0767815	2.33408e-05	0.0502193	0.185414
RYR1	+	2	protein_coding	ENSG00000196218.7	19	39057567	6748	-27035	19	39030532	19:39030532:CCAATTTAAATTAACACAATTTAATTTAA:C	CCAATTTAAATTAACACAATTTAATTTAA	C	AC=214;AN=6038	rs140823211	0.964424	0.0355757	0.989968	6.35092e-05	0.0369168	0.116883	0.119523	5	5	19	38590700	T	C	0.0582855	0.00133092	0.0439207	0.18141
CHD3	+	1	protein_coding	ENSG00000170004.12	17	7812819	6653	-22681	17	7790138	17:7790138:G:A	G	A	AC=181;AN=6022	rs78044421	0.970169	0.0298314	0.976815	4.84482e-27	1.44237	0.000999001	1.82928e-21	4	1	17	7790138	G	A	0.199173	1.78743e-28	0.342924	0.87045
CHD3	+	1	protein_coding	ENSG00000170004.12	17	7812819	6653	-21093	17	7791726	17:7791726:C:G	C	G	AC=152;AN=5496	rs59090856	0.971758	0.0282416	0.757254	1.20807e-23	1.19306	0.000999001	2.24296e-18	3	2	17	7791726	C	G	0.181654	6.95421e-24	0.211555	0.576286
CHD3	+	1	protein_coding	ENSG00000170004.12	17	7812819	6653	85718	17	7898537	17:7898537:T:G	T	G	AC=419;AN=5780	rs79960344	0.927414	0.0725861	0.925283	2.64352e-12	-0.710925	0.000999001	2.93223e-08	1	3	17	7898537	T	G	-0.0882122	1.15998e-06	0.108912	0.303773
CHD3	+	1	protein_coding	ENSG00000170004.12	17	7812819	6653	60604	17	7873423	17:7873423:G:GTGT	G	GTGT	AC=2319;AN=4454	rs67411419	0.479139	0.520861	0.869411	6.90767e-09	-0.307656	0.000999001	3.60185e-05	5	4	17	7922767	A	G	-0.111879	6.64766e-10	0.112872	0.310534
CHD3	+	1	protein_coding	ENSG00000170004.12	17	7812819	6653	177422	17	7990241	17:7990241:G:T	G	T	AC=80;AN=6032	rs192129897	0.986403	0.0135966	0.962501	1.12998e-08	-1.03062	0.000999001	5.08998e-05	6	5	17	7990241	G	T	-0.0949884	1.62766e-07	0.273521	0.73836
CHD3	+	1	protein_coding	ENSG00000170004.12	17	7812819	6653	-120163	17	7692656	17:7692656:C:T	C	T	AC=520;AN=5546	rs56217607	0.905909	0.0940907	0.903205	1.92599e-08	-0.3952	0.001998	8.57778e-05	7	6	17	7692656	C	T	-0.117475	8.86317e-11	0.443749	0.985289
CHD3	+	1	protein_coding	ENSG00000170004.12	17	7812819	6653	-61972	17	7750847	17:7750847:T:C	T	C	AC=1459;AN=5664	rs2270517	0.743541	0.256459	0.960231	1.98937e-08	-0.367164	0.000999001	9.22706e-05	8	7	17	7767731	C	T	-0.0883753	1.10821e-06	0.103228	0.284866
CHD3	+	1	protein_coding	ENSG00000170004.12	17	7812819	6653	-243277	17	7569542	17:7569542:G:A	G	A	AC=124;AN=5736	rs74351250	0.978379	0.0216207	0.819803	1.90263e-05	0.508028	0.032967	0.0425273	10	8	17	7569542	G	A	0.0825375	5.4043e-06	0.0989431	0.270145
CHD3	+	1	protein_coding	ENSG00000170004.12	17	7812819	6653	-91789	17	7721030	17:7721030:G:A	G	A	AC=826;AN=3078	rs872346	0.731452	0.268548	0.727578	3.74977e-05	0.224638	0.0779221	0.0757084	9	9	17	7558895	C	T	-0.0743958	4.15898e-05	0.0725479	0.219798
CHD3	+	1	protein_coding	ENSG00000170004.12	17	7812819	6653	181606	17	7994425	17:7994425:G:A	G	A	AC=479;AN=4792	rs16957160	0.899756	0.100244	0.800563	7.09441e-05	0.26894	0.140859	0.129538	11	10	17	7994425	G	A	0.0739365	4.63933e-05	0.0807495	0.233425
CHD3	+	1	protein_coding	ENSG00000170004.12	17	7812819	6653	-765429	17	7047390	17:7047390:T:C	T	C	AC=4967;AN=5306	rs11078666	0.0645221	0.935478	0.818906	0.000117415	0.299314	0.204795	0.196422	12	11	17	7047390	T	C	0.0684452	0.00016335	0.0407325	0.179934
CHD3	+	1	protein_coding	ENSG00000170004.12	17	7812819	6653	-774441	17	7038378	17:7038378:ATGTT:A	ATGTT	A	AC=97;AN=5832	rs200000862	0.983439	0.0165607	0.826968	0.000141203	-0.521831	0.228771	0.228894	13	12	17	7038378	ATGTT	A	-0.0695953	0.000126415	0.0636441	0.204545
CHD3	+	1	protein_coding	ENSG00000170004.12	17	7812819	6653	89371	17	7902190	17:7902190:A:C	A	C	AC=74;AN=6024	rs117229232	0.987516	0.0124838	0.943943	0.000149981	-0.667645	0.242757	0.241251	2	13	17	7558895	C	T	-0.0625307	0.000574424	0.0377416	0.178227
PRDX4	+	2	protein_coding	ENSG00000123131.8	23	23693116	4951	-8934	23	23684182	23:23684182:C:CGCGA	C	CGCGA	AC=5438;AN=5990	23:23684182:C:CGCGA	0.0932203	0.90678	0.980225	2.64205e-08	0.103	0.000999001	8.68941e-05	1	1	23	23684182	C	CGCGA	0.0896072	7.82998e-07	0.172204	0.462817
KIAA0825	-	2	protein_coding	ENSG00000185261.9	5	93954302	4511	26597	5	93927705	5:93927705:A:G	A	G	AC=2880;AN=6056	rs10074178	0.524347	0.475653	0.999701	3.14348e-127	0.0563505	0.000999001	4.37862e-102	1	1	5	93927705	A	G	0.406584	6.02304e-121	0.388112	0.936427
KIAA0825	-	2	protein_coding	ENSG00000185261.9	5	93954302	4511	-187728	5	94142030	5:94142030:C:A	C	A	AC=4914;AN=5926	rs255336	0.17002	0.82998	0.980696	2.15259e-09	-0.0394023	0.000999001	1.36056e-05	2	2	5	94113742	G	A	0.0878309	1.2902e-06	0.138985	0.367603
KIAA0825	-	2	protein_coding	ENSG00000185261.9	5	93954302	4511	165723	5	93788579	5:93788579:C:T	C	T	AC=573;AN=4820	rs3797203	0.88128	0.11872	0.813966	3.19496e-07	0.0182752	0.001998	0.00098208	3	3	5	93788579	C	T	0.084811	2.95123e-06	0.176136	0.474137
KIAA0825	-	2	protein_coding	ENSG00000185261.9	5	93954302	4511	91004	5	93863298	5:93863298:A:G	A	G	AC=60;AN=5996	rs184331212	0.989899	0.010101	0.918406	5.03938e-07	0.0526527	0.001998	0.00141306	4	4	5	93780516	C	T	0.0878371	1.28801e-06	0.157268	0.417984
KIAA0825	-	2	protein_coding	ENSG00000185261.9	5	93954302	4511	-173297	5	94127599	5:94127599:G:T	G	T	AC=5052;AN=5956	rs255347	0.151967	0.848033	0.981341	0.000107774	0.012338	0.11988	0.109057	5	5	5	94113742	G	A	0.0980318	6.44078e-08	0.174727	0.470095
SSB	+	1	protein_coding	ENSG00000138385.11	2	170666573	7989	-3947	2	170662626	2:170662626:G:A	G	A	AC=83;AN=6046	rs186037502	0.986596	0.0134044	0.984807	1.25525e-66	-1.17055	0.000999001	7.26466e-59	1	1	2	170662626	G	A	-0.300022	4.81427e-64	0.376802	0.922121
SSB	+	1	protein_coding	ENSG00000138385.11	2	170666573	7989	-5240	2	170661333	2:170661333:C:CT	C	CT	AC=5251;AN=6046	rs11451043	0.131783	0.868217	0.997643	3.70303e-10	0.140556	0.000999001	1.3083e-06	2	2	2	170661333	C	CT	0.113885	3.26355e-10	0.14581	0.385528
SSB	+	1	protein_coding	ENSG00000138385.11	2	170666573	7989	-110787	2	170555786	2:170555786:CTTG:C	CTTG	C	AC=65;AN=6042	rs202218591	0.989496	0.0105042	0.964702	0.000212372	0.269273	0.27972	0.259679	3	3	2	170555786	CTTG	C	0.0666359	0.000242588	0.0436022	0.18127
WDR89	-	2	protein_coding	ENSG00000140006.7	14	64108571	6296	-70918	14	64179489	14:64179489:GATCCTCCTGAGTAGCTGGGACTATA:G	GATCCTCCTGAGTAGCTGGGACTATA	G	AC=157;AN=6008	rs200908074	0.973992	0.0260078	0.960917	1.38723e-10	-0.247118	0.000999001	9.99349e-07	1	1	14	64179489	GATCCTCCTGAGTAGCTGGGACTATA	G	-0.117571	8.55257e-11	0.299008	0.797529
WDR89	-	2	protein_coding	ENSG00000140006.7	14	64108571	6296	-152145	14	64260716	14:64260716:C:T	C	T	AC=695;AN=5662	rs76519378	0.877114	0.122886	0.93236	4.32308e-05	0.076322	0.0529471	0.0539629	2	2	14	64260716	C	T	0.0743651	4.18959e-05	0.100768	0.275985
PHACTR2	+	1	protein_coding	ENSG00000112419.10	6	144095305	5300	-236622	6	143858683	6:143858683:A:G	A	G	AC=1130;AN=6004	rs9484759	0.810732	0.189268	0.991035	1.60348e-35	-0.130974	0.000999001	6.11627e-29	1	1	6	143858683	A	G	-0.214656	6.60509e-33	0.327119	0.844279
PHACTR2	+	1	protein_coding	ENSG00000112419.10	6	144095305	5300	-254290	6	143841015	6:143841015:T:C	T	C	AC=2381;AN=5612	rs9496651	0.578033	0.421967	0.960158	4.58134e-09	-0.0494327	0.000999001	2.06906e-05	2	2	6	143841015	T	C	-0.10231	1.66884e-08	0.273477	0.738235
PHACTR2	+	1	protein_coding	ENSG00000112419.10	6	144095305	5300	-676857	6	143418448	6:143418448:T:C	T	C	AC=5667;AN=5838	rs200151	0.029461	0.970539	0.870969	0.000250097	0.0830936	0.265734	0.270573	3	3	6	143418448	T	C	0.0691061	0.000141045	0.06379	0.204805
KIFC2	+	2	protein_coding	ENSG00000167702.7	8	145695965	3350	23313	8	145719278	8:145719278:G:A	G	A	AC=397;AN=5804	rs116714196	0.931673	0.0683272	0.936003	1.55918e-115	-0.740506	0.000999001	6.19675e-98	1	1	8	145719278	G	A	-0.378784	6.05549e-104	0.371633	0.914979
KIFC2	+	2	protein_coding	ENSG00000167702.7	8	145695965	3350	-4050	8	145691915	8:145691915:G:C	G	C	AC=2950;AN=5858	rs112422823	0.495836	0.504164	0.98602	2.31608e-15	-0.128115	0.000999001	3.56804e-11	2	2	8	145692762	G	T	-0.140813	6.94724e-15	0.236002	0.63551
SMPDL3B	+	2	protein_coding	ENSG00000130768.10	1	28261621	4181	-48589	1	28213032	1:28213032:AG:A	AG	A	AC=2224;AN=6028	rs35796206	0.630871	0.369129	0.996735	6.31687e-66	-0.0830666	0.000999001	2.33915e-51	1	1	1	28223824	A	AT	0.238624	1.76063e-40	0.302285	0.803495
SMPDL3B	+	2	protein_coding	ENSG00000130768.10	1	28261621	4181	-52259	1	28209362	1:28209362:T:C	T	C	AC=3620;AN=6046	rs3766399	0.400678	0.599322	0.998774	3.37208e-07	0.0238831	0.001998	0.000951617	2	2	1	28209362	T	C	0.0703557	0.000106481	0.0713636	0.217912
SMPDL3B	+	2	protein_coding	ENSG00000130768.10	1	28261621	4181	650829	1	28912450	1:28912450:A:C	A	C	AC=504;AN=5258	rs9426383	0.904549	0.0954512	0.827911	5.90605e-06	-0.0279227	0.00799201	0.00929408	3	3	1	28912450	A	C	-0.0814028	7.26723e-06	0.142702	0.377376
SMPDL3B	+	2	protein_coding	ENSG00000130768.10	1	28261621	4181	-298366	1	27963255	1:27963255:A:T	A	T	AC=90;AN=4836	rs5002223	0.981429	0.0185709	0.520267	0.000152618	0.0416581	0.133866	0.138741	4	4	1	27963255	A	T	0.0684648	0.000162646	0.152297	0.403306
HLA-F	+	2	protein_coding	ENSG00000204642.9	6	29693311	15529	2543	6	29695854	6:29695854:G:A	G	A	AC=2557;AN=6058	rs2735059	0.576725	0.423275	0.999941	1.91932e-200	-7.8256	0.000999001	9.0188e-160	1	1	6	29671618	T	C	0.355147	9.77713e-91	0.465373	0.98642
HLA-F	+	2	protein_coding	ENSG00000204642.9	6	29693311	15529	-20782	6	29672529	6:29672529:T:C	T	C	AC=4051;AN=6058	rs3094727	0.330754	0.669246	1	1.79165e-86	-7.26867	0.000999001	5.11304e-67	2	2	6	29690658	A	G	0.228097	4.79397e-37	0.348183	0.879043
HLA-F	+	2	protein_coding	ENSG00000204642.9	6	29693311	15529	62140	6	29755451	6:29755451:T:C	T	C	AC=4308;AN=6058	rs2743941	0.287879	0.712121	1	7.34275e-19	3.04397	0.000999001	2.45479e-13	3	3	6	29690658	A	G	0.125485	4.18548e-12	0.21459	0.584592
HLA-F	+	2	protein_coding	ENSG00000204642.9	6	29693311	15529	305504	6	29998815	6:29998815:A:AT	A	AT	AC=525;AN=6048	rs554921283	0.912145	0.0878553	0.991961	6.71621e-15	-2.32089	0.000999001	5.37144e-10	4	4	6	29998815	A	AT	-0.123429	9.33879e-12	0.339492	0.864785
HLA-F	+	2	protein_coding	ENSG00000204642.9	6	29693311	15529	-66362	6	29626949	6:29626949:C:G	C	G	AC=634;AN=6046	rs16895223	0.893861	0.106139	0.997552	6.78548e-12	1.83642	0.000999001	1.66062e-07	6	5	6	29626949	C	G	0.109898	1.3254e-09	0.340388	0.866268
HLA-F	+	2	protein_coding	ENSG00000204642.9	6	29693311	15529	2610	6	29695921	6:29695921:C:A	C	A	AC=241;AN=6056	rs62391802	0.960335	0.0396646	0.998284	1.13374e-11	-2.70888	0.000999001	2.62984e-07	5	6	6	29695921	C	A	-0.117266	9.57062e-11	0.307964	0.813314
HLA-F	+	2	protein_coding	ENSG00000204642.9	6	29693311	15529	645992	6	30339303	6:30339303:G:A	G	A	AC=826;AN=6026	rs2523724	0.862767	0.137233	0.995323	3.37372e-06	-1.06787	0.004995	0.00740711	7	7	6	30339303	G	A	-0.0801071	1.01442e-05	0.0935659	0.25753
FAM50B	+	2	protein_coding	ENSG00000145945.5	6	3849622	8191	2843	6	3852465	6:3852465:T:C	T	C	AC=3453;AN=5314	rs5003438	0.351361	0.648639	0.936518	1.93246e-27	-0.358523	0.000999001	4.17761e-21	1	1	6	3851193	C	G	-0.177311	8.15377e-23	0.239951	0.644608
FAM50B	+	2	protein_coding	ENSG00000145945.5	6	3849622	8191	2683	6	3852305	6:3852305:C:T	C	T	AC=3207;AN=6004	rs4496843	0.467296	0.532704	0.993753	3.65732e-11	0.127842	0.000999001	3.74564e-07	2	2	6	3852491	CATT	C	-0.275806	5.18048e-54	0.18441	0.4977
FAM50B	+	2	protein_coding	ENSG00000145945.5	6	3849622	8191	172916	6	4022538	6:4022538:GA:G	GA	G	AC=1307;AN=4634	rs373877258	0.717722	0.282278	0.869546	0.000124366	0.079542	0.213786	0.204093	3	3	6	4022538	GA	G	0.0690175	0.00014386	0.0452938	0.182035
ZNF185	+	2	protein_coding	ENSG00000147394.14	23	152110245	3593	-22825	23	152087420	23:152087420:C:T	C	T	AC=1265;AN=6016	23:152087420:C:T	0.790192	0.209808	0.987481	2.23543e-44	1.85862	0.000999001	2.19812e-36	1	1	23	152085068	C	T	0.186532	4.06542e-25	0.422077	0.974217
ZNF185	+	2	protein_coding	ENSG00000147394.14	23	152110245	3593	37915	23	152148160	23:152148160:G:A	G	A	AC=773;AN=5842	23:152148160:G:A	0.868439	0.131561	0.93092	5.82313e-43	-0.893145	0.000999001	8.61314e-35	3	2	23	152148160	G	A	-0.220677	9.98671e-35	0.452498	0.985775
ZNF185	+	2	protein_coding	ENSG00000147394.14	23	152110245	3593	-19210	23	152091035	23:152091035:A:T	A	T	AC=4842;AN=6054	23:152091035:A:T	0.200484	0.799516	0.999267	7.9696e-21	0.535249	0.000999001	4.5921e-16	2	3	23	152091035	A	T	0.144866	1.12969e-15	0.223232	0.606358
ZNF185	+	2	protein_coding	ENSG00000147394.14	23	152110245	3593	-23665	23	152086580	23:152086580:G:A	G	A	AC=1087;AN=6014	23:152086580:G:A	0.819851	0.180149	0.988841	1.40905e-10	0.856794	0.000999001	7.12772e-07	5	4	23	152093579	G	A	-0.157551	2.73326e-18	0.263986	0.710302
ZNF185	+	2	protein_coding	ENSG00000147394.14	23	152110245	3593	-5026	23	152105219	23:152105219:T:C	T	C	AC=2661;AN=5916	23:152105219:T:C	0.551815	0.448185	0.977887	1.62035e-10	0.350023	0.000999001	7.52124e-07	4	5	23	152091772	T	A	0.087871	1.2759e-06	0.1932	0.522904
ZNF185	+	2	protein_coding	ENSG00000147394.14	23	152110245	3593	30137	23	152140382	23:152140382:C:G	C	G	AC=1772;AN=6032	23:152140382:C:G	0.705797	0.294203	0.993896	1.13351e-06	-0.238864	0.004995	0.00195796	6	6	23	152140382	C	G	-0.0735673	5.06309e-05	0.0196784	0.147532
ZNF185	+	2	protein_coding	ENSG00000147394.14	23	152110245	3593	452815	23	152563060	23:152563060:G:A	G	A	AC=96;AN=5870	23:152563060:G:A	0.983683	0.016317	0.834391	0.000216714	-0.516054	0.16983	0.176469	7	7	23	152563060	G	A	-0.0673176	0.000209238	0.0854646	0.242052
ARL11	+	2	protein_coding	ENSG00000152213.3	13	50202659	6297	-49133	13	50153526	13:50153526:G:A	G	A	AC=632;AN=6052	rs11620126	0.894966	0.105034	0.998784	3.27566e-43	-0.397873	0.000999001	4.80934e-33	1	1	13	50153526	G	A	-0.223711	1.15216e-35	0.176676	0.475682
ARL11	+	2	protein_coding	ENSG00000152213.3	13	50202659	6297	-17257	13	50185402	13:50185402:G:C	G	C	AC=330;AN=5990	rs61959871	0.946056	0.0539439	0.976251	2.1584e-30	-0.414502	0.000999001	8.41049e-23	2	2	13	50185402	G	C	-0.199905	1.12411e-28	0.321298	0.834923
ARL11	+	2	protein_coding	ENSG00000152213.3	13	50202659	6297	-1738	13	50200921	13:50200921:CT:C	CT	C	AC=567;AN=5842	rs200001403	0.902039	0.0979605	0.947975	1.53241e-09	0.167644	0.000999001	1.44127e-05	4	3	13	50200921	CT	C	0.105826	5.27488e-09	0.395743	0.945717
ARL11	+	2	protein_coding	ENSG00000152213.3	13	50202659	6297	-63633	13	50139026	13:50139026:CAAAA:C	CAAAA	C	AC=64;AN=6052	rs569975843;rs200832316	0.989351	0.0106486	0.989156	3.023e-08	-0.433887	0.000999001	0.000170452	5	4	13	50139026	CAAAA	C	-0.0997586	3.75911e-08	0.324173	0.839522
ARL11	+	2	protein_coding	ENSG00000152213.3	13	50202659	6297	-96327	13	50106332	13:50106332:A:AATAAAG	A	AATAAAG	AC=2623;AN=5296	rs138534043	0.505187	0.494813	0.936943	1.94095e-07	0.0965642	0.000999001	0.000706594	3	5	13	50106332	A	AATAAAG	0.0833813	4.32513e-06	0.11133	0.30858
ARL11	+	2	protein_coding	ENSG00000152213.3	13	50202659	6297	-210823	13	49991836	13:49991836:CA:C	CA	C	AC=80;AN=5994	rs200887257	0.986804	0.0131965	0.909208	3.43726e-06	-0.316575	0.00799201	0.00846549	6	6	13	49991836	CA	C	-0.0832442	4.48519e-06	0.187337	0.506034
ARL11	+	2	protein_coding	ENSG00000152213.3	13	50202659	6297	19875	13	50222534	13:50222534:G:A	G	A	AC=536;AN=5848	rs73192656	0.909182	0.090818	0.952765	0.000138444	0.106039	0.161838	0.162144	7	7	13	50222534	G	A	0.0674757	0.000202148	0.065209	0.207357
LUZP6	-	2	protein_coding	ENSG00000267697.1	7	135612198	6700	-80406	7	135692604	7:135692604:A:G	A	G	AC=561;AN=5994	rs73164996	0.905833	0.0941675	0.985756	9.37122e-11	2.21482	0.000999001	8.77308e-07	1	1	7	135692604	A	G	0.111898	6.60403e-10	0.109154	0.304371
LUZP6	-	2	protein_coding	ENSG00000267697.1	7	135612198	6700	-60078	7	135672276	7:135672276:T:TAA	T	TAA	AC=328;AN=5750	rs111247928	0.942823	0.0571768	0.914729	0.000134666	-1.53885	0.156843	0.162332	2	2	7	135672276	T	TAA	-0.0668295	0.000232642	0.0451456	0.181965
HTR2B	-	2	protein_coding	ENSG00000135914.5	2	231989832	7300	20568	2	231969264	2:231969264:C:CT	C	CT	AC=189;AN=6054	rs148767589	0.968871	0.031129	0.996432	1.15829e-107	1.34655	0.000999001	7.79606e-90	1	1	2	232036883	G	A	0.472486	2.71282e-168	0.29251	0.784852
MCM7	-	2	protein_coding	ENSG00000166508.13	7	99698016	4690	22887	7	99675129	7:99675129:TA:T	TA	T	AC=254;AN=6050	rs142917587	0.958037	0.0419626	0.995611	7.19071e-41	0.873013	0.000999001	1.31447e-26	1	1	7	99682270	G	GGTTT	0.236651	7.98539e-40	0.112285	0.30987
MCM7	-	2	protein_coding	ENSG00000166508.13	7	99698016	4690	31755	7	99666261	7:99666261:C:CA	C	CA	AC=1685;AN=5726	rs577446525	0.706003	0.293997	0.973477	2.86071e-12	0.198429	0.001998	3.12053e-06	2	2	7	99666261	C	CA	0.125008	5.04669e-12	0.144966	0.383305
MCM7	-	2	protein_coding	ENSG00000166508.13	7	99698016	4690	-484733	7	100182749	7:100182749:C:T	C	T	AC=67;AN=6020	rs74647966	0.989134	0.010866	0.943433	6.46092e-12	-0.802502	0.001998	3.0319e-06	3	3	7	100182749	C	T	-0.12378	8.14816e-12	0.161171	0.429857
MCM7	-	2	protein_coding	ENSG00000166508.13	7	99698016	4690	-369256	7	100067272	7:100067272:G:A	G	A	AC=195;AN=6016	rs150702181	0.96803	0.0319701	0.970892	3.73015e-08	-0.398302	0.00799201	0.00123233	4	4	7	100067272	G	A	-0.0981111	6.28476e-08	0.165845	0.444082
SFXN2	+	2	protein_coding	ENSG00000156398.8	10	104486257	4661	1125	10	104487382	10:104487382:C:T	C	T	AC=890;AN=5128	rs2902548	0.827033	0.172967	0.904478	2.32655e-118	-0.103372	0.000999001	2.23281e-97	1	1	10	104487382	C	T	-0.373326	8.54343e-101	0.516836	0.988711
SFXN2	+	2	protein_coding	ENSG00000156398.8	10	104486257	4661	26792	10	104513049	10:104513049:G:T	G	T	AC=1820;AN=6046	rs11191385	0.699451	0.300549	0.998784	2.38273e-26	0.0380969	0.000999001	1.4725e-19	2	2	10	104513049	G	T	0.173348	7.3028e-22	0.295648	0.791128
SFXN2	+	2	protein_coding	ENSG00000156398.8	10	104486257	4661	-277799	10	104208458	10:104208458:C:T	C	T	AC=137;AN=5822	rs117305908	0.976662	0.0233378	0.870584	2.26949e-05	0.0397296	0.026973	0.0279656	4	3	10	104208458	C	T	0.0715522	8.10071e-05	0.148721	0.393318
SFXN2	+	2	protein_coding	ENSG00000156398.8	10	104486257	4661	34621	10	104520878	10:104520878:GTTT:G	GTTT	G	AC=1216;AN=5472	rs111654669	0.7775	0.2225	0.938411	5.432e-05	0.0152538	0.0549451	0.0573643	3	4	10	104520878	GTTT	G	0.0683325	0.000167472	0.151203	0.40019
SFXN2	+	2	protein_coding	ENSG00000156398.8	10	104486257	4661	707829	10	105194086	10:105194086:C:T	C	T	AC=2507;AN=6058	rs2986014	0.585268	0.414732	1	0.000480805	-0.0106828	0.300699	0.294797	5	5	10	105194086	C	T	-0.0620335	0.000635538	0.0422291	0.180662
COASY	+	2	protein_coding	ENSG00000068120.10	17	40717480	4703	12634	17	40730114	17:40730114:C:A	C	A	AC=142;AN=5288	rs78695809	0.972694	0.0273063	0.71953	7.33707e-17	-0.417177	0.000999001	4.47715e-12	1	1	17	40730114	C	A	-0.147378	3.56841e-16	0.399574	0.950347
COASY	+	2	protein_coding	ENSG00000068120.10	17	40717480	4703	219464	17	40936944	17:40936944:TG:T	TG	T	AC=1598;AN=4072	rs35483050	0.605364	0.394636	0.847655	1.33348e-07	-0.106453	0.000999001	0.000370536	2	2	17	40912760	A	G	-0.0948814	1.6807e-07	0.0974823	0.266224
COASY	+	2	protein_coding	ENSG00000068120.10	17	40717480	4703	797343	17	41514823	17:41514823:TTTTG:T	TTTTG	T	AC=260;AN=5848	rs368950492	0.955912	0.0440882	0.923569	0.000221926	-0.155331	0.197802	0.19389	3	3	17	41514823	TTTTG	T	-0.066646	0.00024206	0.0829195	0.237331
DDX5	-	1	protein_coding	ENSG00000108654.7	17	62504317	4718	-85261	17	62589578	17:62589578:T:C	T	C	AC=115;AN=6058	rs80215473	0.980819	0.0191812	1	7.93424e-51	-11.9776	0.000999001	2.12113e-43	2	1	17	62589578	T	C	-0.243429	4.17605e-42	0.516541	0.988699
DDX5	-	1	protein_coding	ENSG00000108654.7	17	62504317	4718	1882	17	62502435	17:62502435:A:G	A	G	AC=983;AN=2738	rs1991401	0.637562	0.362438	0.704279	1.43085e-35	-4.80119	0.000999001	1.45607e-29	1	2	17	62502435	A	G	-0.157303	3.09074e-18	0.358558	0.89553
DDX5	-	1	protein_coding	ENSG00000108654.7	17	62504317	4718	-26568	17	62530885	17:62530885:TAAG:T	TAAG	T	AC=343;AN=5676	rs145444747	0.940124	0.0598761	0.890053	1.34636e-27	-5.57434	0.000999001	2.93506e-22	4	3	17	62530885	TAAG	T	-0.152402	3.35545e-17	0.375163	0.919895
DDX5	-	1	protein_coding	ENSG00000108654.7	17	62504317	4718	7647	17	62496670	17:62496670:A:C	A	C	AC=475;AN=6058	rs1140409	0.921019	0.0789813	1	3.85492e-18	-4.09291	0.000999001	1.04949e-13	6	4	17	62496670	A	C	-0.120717	2.6384e-11	0.464976	0.9864
DDX5	-	1	protein_coding	ENSG00000108654.7	17	62504317	4718	10927	17	62493390	17:62493390:A:G	A	G	AC=78;AN=6008	rs41548920	0.987	0.0129997	0.944014	1.22104e-15	-7.13593	0.000999001	1.34626e-11	7	5	17	62493390	A	G	-0.135011	8.54544e-14	0.509027	0.988391
DDX5	-	1	protein_coding	ENSG00000108654.7	17	62504317	4718	95332	17	62408985	17:62408985:G:A	G	A	AC=136;AN=5984	rs149600334	0.977147	0.0228534	0.939371	2.38171e-15	-5.24388	0.000999001	2.92788e-11	3	6	17	62408985	G	A	-0.134671	9.8663e-14	0.467543	0.986526
DDX5	-	1	protein_coding	ENSG00000108654.7	17	62504317	4718	-453184	17	62957501	17:62957501:AAAT:A	AAAT	A	AC=60;AN=5788	rs201938925	0.989365	0.0106347	0.738295	1.35961e-11	-5.34509	0.000999001	5.66188e-08	8	7	17	62957501	AAAT	A	-0.121709	1.80945e-11	0.417227	0.969815
DDX5	-	1	protein_coding	ENSG00000108654.7	17	62504317	4718	395348	17	62108969	17:62108969:A:T	A	T	AC=128;AN=5814	rs112148318	0.977837	0.0221625	0.836984	7.84723e-08	-3.41669	0.000999001	0.000151993	5	8	17	62108969	A	T	-0.112748	4.89262e-10	0.414877	0.967498
DDX5	-	1	protein_coding	ENSG00000108654.7	17	62504317	4718	-564970	17	63069287	17:63069287:A:G	A	G	AC=3193;AN=5634	rs9891038	0.432732	0.567268	0.961533	8.47689e-08	1.09919	0.000999001	0.000152128	9	9	17	63069287	A	G	0.0917629	4.21713e-07	0.182591	0.49253
DDX5	-	1	protein_coding	ENSG00000108654.7	17	62504317	4718	-184243	17	62688560	17:62688560:A:G	A	G	AC=98;AN=5760	rs77635844	0.98256	0.0174399	0.736859	4.15834e-05	-3.28436	0.040959	0.0436462	10	10	17	62248389	A	AG	-0.0647115	0.000365591	0.0289811	0.173163
DDX5	-	1	protein_coding	ENSG00000108654.7	17	62504317	4718	972386	17	61531931	17:61531931:G:A	G	A	AC=1534;AN=5836	rs10459941	0.737713	0.262287	0.976512	0.000159902	0.870664	0.130869	0.142408	12	11	17	61677054	C	T	0.0657758	0.000291785	0.0274735	0.171648
DDX5	-	1	protein_coding	ENSG00000108654.7	17	62504317	4718	432943	17	62071374	17:62071374:C:T	C	T	AC=102;AN=5978	rs117280689	0.983012	0.0169879	0.915763	0.00017705	-2.93901	0.14985	0.15368	11	12	17	62071374	C	T	-0.112597	5.16111e-10	0.354248	0.888771
DDX5	-	1	protein_coding	ENSG00000108654.7	17	62504317	4718	-883525	17	63387842	17:63387842:C:T	C	T	AC=130;AN=5756	rs79285927	0.977782	0.0222185	0.81492	0.000406667	2.18229	0.314685	0.297105	13	13	17	63387842	C	T	0.0677628	0.000189839	0.0505951	0.185789
CEBPA	-	2	protein_coding	ENSG00000245848.2	19	33793470	7732	4073	19	33789397	19:33789397:A:G	A	G	AC=1346;AN=3388	rs874966	0.604323	0.395677	0.778294	4.87403e-16	-0.404036	0.000999001	4.40453e-11	3	1	19	33789397	A	G	-0.123865	7.88445e-12	0.321703	0.83557
CEBPA	-	2	protein_coding	ENSG00000245848.2	19	33793470	7732	-59790	19	33853260	19:33853260:C:T	C	T	AC=2527;AN=5912	rs56187503	0.572655	0.427345	0.989521	1.56312e-11	0.270982	0.000999001	3.76577e-07	2	2	19	33853260	C	T	0.134012	1.30259e-13	0.23157	0.625496
CEBPA	-	2	protein_coding	ENSG00000245848.2	19	33793470	7732	1663	19	33791807	19:33791807:T:C	T	C	AC=722;AN=5926	rs1049969	0.879117	0.120883	0.969846	3.76789e-10	0.433599	0.000999001	4.72658e-06	6	3	19	33791807	T	C	0.127842	1.64085e-12	0.329136	0.847578
CEBPA	-	2	protein_coding	ENSG00000245848.2	19	33793470	7732	40373	19	33753097	19:33753097:G:C	G	C	AC=3673;AN=5846	rs2098680	0.371619	0.628381	0.979752	2.12064e-08	0.272022	0.000999001	0.000142141	5	4	19	33753097	G	C	0.145912	7.00971e-16	0.332183	0.852637
CEBPA	-	2	protein_coding	ENSG00000245848.2	19	33793470	7732	291585	19	33501885	19:33501885:G:A	G	A	AC=78;AN=5966	rs149450885	0.986907	0.0130933	0.891317	4.96527e-08	0.885641	0.000999001	0.000314857	4	5	19	33501885	G	A	0.0967282	9.6137e-08	0.257444	0.690865
CEBPA	-	2	protein_coding	ENSG00000245848.2	19	33793470	7732	325060	19	33468410	19:33468410:C:A	C	A	AC=927;AN=5608	rs35310199	0.834786	0.165214	0.936195	1.78941e-07	-0.262229	0.000999001	0.000958494	7	6	19	33468410	C	A	-0.0942476	2.03106e-07	0.265004	0.713346
CEBPA	-	2	protein_coding	ENSG00000245848.2	19	33793470	7732	17951	19	33775519	19:33775519:A:G	A	G	AC=796;AN=5028	rs12981849	0.840918	0.159082	0.859618	7.03836e-05	0.215139	0.121878	0.131882	8	7	19	33775519	A	G	0.0834965	4.19492e-06	0.136705	0.361472
TMEM128	-	2	protein_coding	ENSG00000132406.7	4	4249944	10146	8811	4	4241133	4:4241133:TC:T	TC	T	AC=1690;AN=5060	rs145487408	0.665637	0.334363	0.912325	7.3114e-27	0.194197	0.000999001	3.15129e-21	1	1	4	4241133	TC	T	0.178668	3.80429e-23	0.366697	0.907849
TMEM128	-	2	protein_coding	ENSG00000132406.7	4	4249944	10146	-17354	4	4267298	4:4267298:G:A	G	A	AC=4231;AN=6058	rs2980089	0.303191	0.696809	1	6.45006e-14	0.135578	0.000999001	1.44799e-09	2	2	4	4267298	G	A	0.131521	3.67482e-13	0.439736	0.984526
MRPL49	+	1	protein_coding	ENSG00000149792.4	11	64892197	4323	-93359	11	64798838	11:64798838:C:T	C	T	AC=63;AN=6010	rs138744799	0.989604	0.0103964	0.917325	7.17617e-07	-21.0746	0.001998	0.0016623	1	1	11	64520255	C	G	-0.0562697	0.00194794	0.041787	0.180458
MRPL49	+	1	protein_coding	ENSG00000149792.4	11	64892197	4323	-56636	11	64835561	11:64835561:G:A	G	A	AC=62;AN=6008	rs79858190	0.989763	0.0102372	0.920278	3.00205e-06	19.8333	0.003996	0.00548864	2	2	11	64520255	C	G	-0.0561408	0.0019952	0.0434051	0.181184
MRPL49	+	1	protein_coding	ENSG00000149792.4	11	64892197	4323	103790	11	64995987	11:64995987:G:A	G	A	AC=62;AN=5962	rs12418628	0.989522	0.0104781	0.886293	2.91398e-05	0.527679	0.040959	0.0358057	3	3	11	64047556	A	G	0.0602413	0.000909555	0.0247667	0.167616
MRPL49	+	1	protein_coding	ENSG00000149792.4	11	64892197	4323	-401775	11	64490422	11:64490422:GCC:G	GCC	G	AC=2764;AN=3126	rs549027788	0.11625	0.88375	0.616377	2.93722e-05	0.124447	0.037962	0.0364201	4	4	11	64490422	GCC	G	0.0752991	3.34855e-05	0.129774	0.340744
TEX30	-	2	protein_coding	ENSG00000151287.12	13	103425888	7319	135353	13	103290535	13:103290535:G:C	G	C	AC=2977;AN=6040	rs613926	0.509379	0.490621	0.998532	5.96621e-15	0.0676433	0.000999001	6.89648e-10	1	1	13	103290535	G	C	0.139493	1.24118e-14	0.126294	0.330312
TEX30	-	2	protein_coding	ENSG00000151287.12	13	103425888	7319	31172	13	103394716	13:103394716:T:C	T	C	AC=4961;AN=6056	rs9585987	0.18129	0.81871	0.999532	3.1643e-05	-0.0464059	0.0719281	0.0758539	2	2	13	103394716	T	C	-0.0748404	3.73925e-05	0.0412681	0.180207
TEX30	-	2	protein_coding	ENSG00000151287.12	13	103425888	7319	81010	13	103344878	13:103344878:C:G	C	G	AC=137;AN=5834	rs7990562	0.976214	0.0237856	0.855845	0.000141646	0.0946409	0.245754	0.239899	3	3	13	103344878	C	G	0.0689448	0.000146209	0.0667081	0.210055
MECP2	-	2	protein_coding	ENSG00000169057.15	23	153314932	2638	-212119	23	153527051	23:153527051:G:GA	G	GA	AC=1599;AN=6010	23:153527051:G:GA	0.734568	0.265432	0.979653	3.20612e-37	-0.161439	0.000999001	1.89428e-31	1	1	23	153527051	G	GA	-0.201642	3.7104e-29	0.302118	0.803196
MECP2	-	2	protein_coding	ENSG00000169057.15	23	153314932	2638	34665	23	153280267	23:153280267:A:G	A	G	AC=65;AN=5606	23:153280267:A:G	0.988676	0.011324	0.587199	1.12608e-08	0.216863	0.000999001	1.31446e-05	3	2	23	153280267	A	G	0.102411	1.61522e-08	0.391814	0.940929
MECP2	-	2	protein_coding	ENSG00000169057.15	23	153314932	2638	-20579	23	153335511	23:153335511:CAGG:C	CAGG	C	AC=879;AN=6040	23:153335511:CAGG:C	0.853702	0.146298	0.986176	3.02835e-07	0.897055	0.000999001	0.000285978	6	3	23	152758072	G	A	0.0553341	0.0023155	0.0274498	0.171621
MECP2	-	2	protein_coding	ENSG00000169057.15	23	153314932	2638	-435101	23	153750033	23:153750033:A:G	A	G	AC=219;AN=5304	23:153750033:A:G	0.959669	0.0403315	0.512186	5.35865e-06	0.107226	0.002997	0.00427519	4	4	23	153750033	A	G	0.0808557	8.37126e-06	0.100168	0.273965
MECP2	-	2	protein_coding	ENSG00000169057.15	23	153314932	2638	-26128	23	153341060	23:153341060:A:C	A	C	AC=5158;AN=6042	23:153341060:A:C	0.147059	0.852941	0.985909	0.000212656	0.963733	0.128871	0.130531	7	5	23	152569863	A	T	0.0545619	0.00266555	0.0382618	0.178503
MECP2	-	2	protein_coding	ENSG00000169057.15	23	153314932	2638	657654	23	152657278	23:152657278:A:ACACT	A	ACACT	AC=3928;AN=5088	23:152657278:A:ACACT	0.22867	0.77133	0.815452	0.000239532	-0.0445462	0.13986	0.136272	5	6	23	152657278	A	ACACT	-0.0667513	0.000236613	0.0910991	0.252787
MECP2	-	2	protein_coding	ENSG00000169057.15	23	153314932	2638	-999098	23	154314030	23:154314030:G:A	G	A	AC=1010;AN=5528	23:154314030:G:A	0.815483	0.184517	0.898433	0.000288124	-0.0510244	0.156843	0.165828	8	7	23	154314030	G	A	-0.0619671	0.000644141	0.0523447	0.187706
MYB	+	2	protein_coding	ENSG00000118513.14	6	135524355	5352	-925108	6	134599247	6:134599247:T:C	T	C	AC=390;AN=5984	rs11755699	0.935031	0.064969	0.971833	0.000183582	0.114095	0.181818	0.185633	1	1	6	134599247	T	C	0.0741447	4.41544e-05	0.110164	0.306574
PIGM	-	2	protein_coding	ENSG00000143315.5	1	160001783	6156	20670	1	159981113	1:159981113:C:T	C	T	AC=360;AN=6012	rs12092364	0.939753	0.0602468	0.980493	2.96256e-144	0.449348	0.000999001	7.85626e-128	1	1	1	159979685	G	A	0.425671	1.34845e-133	0.116393	0.313363
PIGM	-	2	protein_coding	ENSG00000143315.5	1	160001783	6156	22840	1	159978943	1:159978943:T:C	T	C	AC=1084;AN=5950	rs12135072	0.816869	0.183131	0.985477	9.06132e-23	-0.102571	0.000999001	4.22403e-18	2	2	1	159986826	C	T	-0.169076	7.32049e-21	0.192734	0.521547
PIGM	-	2	protein_coding	ENSG00000143315.5	1	160001783	6156	16134	1	159985649	1:159985649:C:CA	C	CA	AC=2019;AN=5514	rs542826176	0.635236	0.364764	0.952134	1.23111e-08	-0.0495326	0.000999001	3.98309e-05	3	3	1	159985649	C	CA	-0.0988052	5.06621e-08	0.25786	0.692086
PORCN	+	2	protein_coding	ENSG00000102312.16	23	48373830	2838	-16098	23	48357732	23:48357732:CTG:C	CTG	C	AC=326;AN=6040	23:48357732:CTG:C	0.945684	0.0543162	0.981402	1.54258e-18	0.14933	0.000999001	2.19196e-14	1	1	23	48357732	CTG	C	0.155135	8.96013e-18	0.342959	0.870507
PORCN	+	2	protein_coding	ENSG00000102312.16	23	48373830	2838	87940	23	48461770	23:48461770:G:A	G	A	AC=2163;AN=6028	23:48461770:G:A	0.642209	0.357791	0.993806	2.80493e-16	-0.0637638	0.000999001	2.38205e-12	2	2	23	48461770	G	A	-0.145716	7.66624e-16	0.0759013	0.225142
RP11-344B5.4	+	2	lincRNA	ENSG00000235007.2	9	132020633	6302	-22303	9	131998330	9:131998330:A:G	A	G	AC=543;AN=5918	rs17456493	0.907951	0.0920488	0.9695	1.44595e-14	0.0409227	0.000999001	3.98193e-09	1	1	9	131998330	A	G	0.136864	3.87771e-14	0.205977	0.560416
RP11-344B5.4	+	2	lincRNA	ENSG00000235007.2	9	132020633	6302	-11375	9	132009258	9:132009258:G:C	G	C	AC=5011;AN=6056	rs927925	0.173387	0.826613	0.999061	2.19204e-08	-0.0317765	0.000999001	0.000219156	2	2	9	132007186	C	T	0.259872	6.09214e-48	0.116039	0.313117
SGMS1	-	2	protein_coding	ENSG00000198964.9	10	52384923	5414	14611	10	52370312	10:52370312:T:G	T	G	AC=3074;AN=6056	rs4935737	0.492744	0.507256	0.999788	8.79483e-13	0.0888525	0.000999001	1.37407e-08	2	1	10	52423007	G	GT	0.111655	7.19048e-10	0.255068	0.683961
SGMS1	-	2	protein_coding	ENSG00000198964.9	10	52384923	5414	125182	10	52259741	10:52259741:A:G	A	G	AC=1495;AN=5828	rs2983370	0.742465	0.257535	0.973989	5.38076e-09	0.0623795	0.000999001	2.42434e-05	1	2	10	52259741	A	G	0.0986776	5.2715e-08	0.120096	0.316735
SGMS1	-	2	protein_coding	ENSG00000198964.9	10	52384923	5414	14718	10	52370205	10:52370205:A:G	A	G	AC=1760;AN=6058	rs75870869	0.709703	0.290297	0.999971	0.00014473	-0.0504291	0.167832	0.15846	3	3	10	52418445	T	C	0.0696574	0.000124665	0.0750796	0.223818
TAPSAR1	+	2	lincRNA	ENSG00000204261.4	6	32811915	27428	886	6	32812801	6:32812801:G:A	G	A	AC=303;AN=6058	rs113215190	0.950516	0.0494842	0.999697	8.72529e-78	-4.33581	0.000999001	2.62348e-54	1	1	6	32812801	G	A	-0.322884	1.91758e-74	0.37929	0.925429
TAPSAR1	+	2	lincRNA	ENSG00000204261.4	6	32811915	27428	-163	6	32811752	6:32811752:C:T	C	T	AC=183;AN=6058	rs114772012	0.969858	0.0301418	1	3.37689e-12	2.0509	0.000999001	3.94457e-07	2	2	6	32812705	G	A	0.125113	4.8434e-12	0.0986385	0.269271
TAPSAR1	+	2	lincRNA	ENSG00000204261.4	6	32811915	27428	-4731	6	32807184	6:32807184:T:TAA	T	TAA	AC=1794;AN=5510	rs567056001	0.673227	0.326773	0.957146	1.04593e-09	-0.698235	0.001998	6.71087e-05	3	3	6	32807184	T	TAA	-0.101528	2.14499e-08	0.0867939	0.244581
TAPSAR1	+	2	lincRNA	ENSG00000204261.4	6	32811915	27428	-7228	6	32804687	6:32804687:T:C	T	C	AC=308;AN=5976	rs17583244	0.948856	0.0511438	0.970079	3.02374e-05	-0.926651	0.122877	0.119142	4	4	6	32804687	T	C	-0.0735747	5.05423e-05	0.0682627	0.21279
RP11-11N9.4	+	2	lincRNA	ENSG00000247134.2	8	32853696	6093	-415280	8	32438416	8:32438416:G:A	G	A	AC=1117;AN=5630	rs2466066	0.801942	0.198058	0.956813	4.25241e-08	0.0720049	0.000999001	7.96829e-05	1	1	8	32438416	G	A	0.0912457	4.89825e-07	0.162902	0.435145
RP11-11N9.4	+	2	lincRNA	ENSG00000247134.2	8	32853696	6093	-251806	8	32601890	8:32601890:A:T	A	T	AC=127;AN=5998	rs141878756	0.978834	0.0211657	0.945123	1.76701e-05	0.147674	0.015984	0.0193649	2	2	8	32601890	A	T	0.0743858	4.16891e-05	0.0820595	0.235771
RP11-11N9.4	+	2	lincRNA	ENSG00000247134.2	8	32853696	6093	-384632	8	32469064	8:32469064:G:A	G	A	AC=3335;AN=5962	rs2466056	0.438585	0.561415	0.991161	2.88104e-05	0.0444482	0.030969	0.0315089	3	3	8	32474622	A	G	0.0695401	0.000127991	0.0553421	0.191541
FAM169B	-	2	protein_coding	ENSG00000185087.7	15	99029207	8461	-61485	15	99090692	15:99090692:C:A	C	A	AC=1624;AN=6058	rs3803478	0.730819	0.269181	1	3.82418e-34	-0.0174854	0.000999001	2.90161e-26	1	1	15	99090692	C	A	-0.209646	1.96408e-31	0.51566	0.988663
FAM169B	-	2	protein_coding	ENSG00000185087.7	15	99029207	8461	-210446	15	99239653	15:99239653:A:G	A	G	AC=312;AN=5952	rs61434983	0.946505	0.0534952	0.957277	3.98949e-06	0.012631	0.015984	0.015616	2	2	15	99239653	A	G	0.0848785	2.89803e-06	0.129614	0.340247
SLC22A5	+	2	protein_coding	ENSG00000197375.8	5	131724652	4598	-19194	5	131705458	5:131705458:C:G	C	G	AC=3501;AN=6008	rs2631367	0.416152	0.583848	0.992756	8.06756e-260	0.210567	0.000999001	2.4193e-225	1	1	5	131751231	GGTTT	GGTTTGTTT	-0.381822	1.00799e-105	0.420022	0.972419
SLC22A5	+	2	protein_coding	ENSG00000197375.8	5	131724652	4598	-76246	5	131648406	5:131648406:C:T	C	T	AC=3812;AN=5968	rs270608	0.36252	0.63748	0.993659	4.81257e-35	0.044069	0.000999001	1.39044e-28	2	2	5	131648406	C	T	0.165415	5.03516e-20	0.27501	0.74257
SLC22A5	+	2	protein_coding	ENSG00000197375.8	5	131724652	4598	-73969	5	131650683	5:131650683:G:A	G	A	AC=88;AN=5980	rs143649736	0.985462	0.0145377	0.923517	9.04794e-08	0.0557982	0.000999001	0.000167513	3	3	5	131509379	T	A	0.0933039	2.68643e-07	0.183001	0.493695
SLC22A5	+	2	protein_coding	ENSG00000197375.8	5	131724652	4598	8745	5	131733397	5:131733397:G:C	G	C	AC=2095;AN=5998	rs11739135	0.651855	0.348145	0.994503	0.000123241	-0.020022	0.0959041	0.0999787	4	4	5	131933743	C	CT	0.0815414	7.01045e-06	0.127975	0.335225
SLC22A5	+	2	protein_coding	ENSG00000197375.8	5	131724652	4598	759879	5	132484531	5:132484531:T:G	T	G	AC=613;AN=5594	rs6877017	0.889762	0.110238	0.907474	0.000143041	-0.0163559	0.101898	0.108025	5	5	5	132484531	T	G	-0.0635081	0.000469923	0.0528221	0.188274
PRPF38A	+	2	protein_coding	ENSG00000134748.12	1	52870300	4939	135899	1	53006199	1:53006199:AG:A	AG	A	AC=315;AN=6052	rs201750764	0.948048	0.0519522	0.995094	3.49809e-190	0.624445	0.000999001	2.16932e-161	1	1	1	53006199	AG	A	0.50012	1.8291e-191	0.250323	0.67065
PIK3AP1	-	2	protein_coding	ENSG00000155629.10	10	98460635	6117	37284	10	98423351	10:98423351:T:C	T	C	AC=2624;AN=5866	rs1963240	0.554243	0.445757	0.983838	9.58652e-14	-0.571525	0.000999001	2.52804e-08	2	1	10	98422500	G	A	0.10522	6.44995e-09	0.176932	0.476414
PIK3AP1	-	2	protein_coding	ENSG00000155629.10	10	98460635	6117	-41308	10	98501943	10:98501943:C:T	C	T	AC=1160;AN=5696	rs11188897	0.796436	0.203564	0.956836	1.1992e-12	0.69832	0.000999001	1.27639e-07	3	2	10	98505314	C	CA	0.167474	1.71166e-20	0.280193	0.756587
PIK3AP1	-	2	protein_coding	ENSG00000155629.10	10	98460635	6117	51688	10	98408947	10:98408947:C:G	C	G	AC=3763;AN=5258	rs7081264	0.283278	0.716722	0.925542	5.69533e-09	0.450488	0.003996	0.00010821	4	3	10	98408947	C	G	0.0994763	4.10752e-08	0.130862	0.344142
PIK3AP1	-	2	protein_coding	ENSG00000155629.10	10	98460635	6117	-43181	10	98503816	10:98503816:C:A	C	A	AC=124;AN=5938	rs147414773	0.978625	0.0213745	0.904877	2.13014e-06	1.09056	0.010989	0.00877602	1	4	10	98503816	C	A	0.0784764	1.53264e-05	0.138446	0.366166
PIK3AP1	-	2	protein_coding	ENSG00000155629.10	10	98460635	6117	-86655	10	98547290	10:98547290:G:A	G	A	AC=4448;AN=5354	rs1172379	0.169163	0.830837	0.897518	2.97003e-06	-0.451551	0.013986	0.0131577	6	5	10	98547290	G	A	-0.0926488	3.25698e-07	0.17146	0.460659
PIK3AP1	-	2	protein_coding	ENSG00000155629.10	10	98460635	6117	49342	10	98411293	10:98411293:G:A	G	A	AC=214;AN=6058	rs35668691	0.965023	0.0349774	1	2.59489e-05	-0.731426	0.0649351	0.0688386	5	6	10	98411293	G	A	-0.108995	1.80844e-09	0.452931	0.985797
PIK3AP1	-	2	protein_coding	ENSG00000155629.10	10	98460635	6117	-9219	10	98469854	10:98469854:G:A	G	A	AC=1114;AN=5992	rs61856809	0.813783	0.186217	0.99078	2.75865e-05	-0.383802	0.0709291	0.075405	7	7	10	98469854	G	A	-0.0598011	0.000991878	0.0349516	0.176885
PIK3AP1	-	2	protein_coding	ENSG00000155629.10	10	98460635	6117	-7907	10	98468542	10:98468542:C:G	C	G	AC=151;AN=5452	rs12356252	0.972421	0.0275788	0.733685	0.00014741	-0.657098	0.22977	0.243308	8	8	10	98468542	C	G	-0.0696849	0.000123897	0.100266	0.274289
BCL11A	-	1	protein_coding	ENSG00000119866.16	2	60773315	5842	184602	2	60588713	2:60588713:A:T	A	T	AC=2115;AN=5644	rs243016	0.625735	0.374265	0.964907	7.8514e-13	0.0651853	0.000999001	1.2386e-08	1	1	2	60672255	C	T	0.0930977	2.85471e-07	0.0687401	0.213607
HDAC10	-	2	protein_coding	ENSG00000100429.13	22	50689401	6957	705	22	50688696	22:50688696:G:C	G	C	AC=65;AN=6054	rs150016700	0.989355	0.0106452	0.98842	1.26447e-50	-1.37375	0.000999001	1.71847e-41	1	1	22	50689654	C	T	-0.262231	8.16257e-49	0.242418	0.65046
HDAC10	-	2	protein_coding	ENSG00000100429.13	22	50689401	6957	4986	22	50684415	22:50684415:T:C	T	C	AC=122;AN=6042	rs11553697	0.979638	0.020362	0.976939	1.59688e-26	-1.05322	0.000999001	2.49417e-20	3	2	22	50684415	T	C	-0.125641	3.93599e-12	0.165335	0.442542
HDAC10	-	2	protein_coding	ENSG00000100429.13	22	50689401	6957	1053	22	50688348	22:50688348:A:G	A	G	AC=4240;AN=6058	rs1555048	0.299162	0.700838	1	8.23858e-13	-0.15092	0.000999001	1.61288e-08	5	3	22	50688348	A	G	-0.123713	8.3638e-12	0.132587	0.349513
HDAC10	-	2	protein_coding	ENSG00000100429.13	22	50689401	6957	3030	22	50686371	22:50686371:C:T	C	T	AC=329;AN=6058	rs34402301	0.946164	0.0538362	1	1.08927e-12	-0.291076	0.000999001	2.19566e-08	2	4	22	50686371	C	T	-0.126862	2.42677e-12	0.466472	0.986473
HDAC10	-	2	protein_coding	ENSG00000100429.13	22	50689401	6957	75212	22	50614189	22:50614189:C:T	C	T	AC=110;AN=6044	rs138833960	0.9819	0.0180995	0.983917	1.70748e-12	0.73438	0.000999001	3.5782e-08	4	5	22	50614189	C	T	0.0841394	3.53439e-06	0.063028	0.203452
HDAC10	-	2	protein_coding	ENSG00000100429.13	22	50689401	6957	-85420	22	50774821	22:50774821:T:C	T	C	AC=152;AN=5932	rs150519056	0.974481	0.0255186	0.906531	1.51155e-07	-0.300848	0.000999001	0.000625984	6	6	22	50774821	T	C	-0.0946571	1.79742e-07	0.206763	0.562689
HDAC10	-	2	protein_coding	ENSG00000100429.13	22	50689401	6957	214458	22	50474943	22:50474943:G:A	G	A	AC=918;AN=6058	rs1010282	0.848646	0.151354	1	0.000107725	-0.0996967	0.216783	0.195938	7	7	22	50474943	G	A	-0.0707179	9.80663e-05	0.0410328	0.180089
CXorf38	-	2	protein_coding	ENSG00000185753.8	23	40506819	3892	19063	23	40487756	23:40487756:C:G	C	G	AC=287;AN=5772	23:40487756:C:G	0.95044	0.0495602	0.839676	1.2378e-17	-0.214854	0.000999001	5.33428e-14	1	1	23	40487756	C	G	-0.155244	8.49745e-18	0.381504	0.928295
CXorf38	-	2	protein_coding	ENSG00000185753.8	23	40506819	3892	-635554	23	41142373	23:41142373:G:GAA	G	GAA	AC=2815;AN=4164	23:41142373:G:GAA	0.325304	0.674696	0.710765	0.000239442	0.0496432	0.225774	0.222515	2	2	23	41142373	G	GAA	0.0651595	0.000332616	0.0439198	0.18141
AOC2	+	2	protein_coding	ENSG00000131480.4	17	40996618	4520	-757223	17	40239395	17:40239395:C:T	C	T	AC=174;AN=5778	rs7222458	0.969088	0.0309122	0.85016	4.48327e-05	-0.264424	0.042957	0.0504394	1	1	17	40239395	C	T	-0.0711954	8.7928e-05	0.131032	0.344674
AOC2	+	2	protein_coding	ENSG00000131480.4	17	40996618	4520	678827	17	41675445	17:41675445:C:T	C	T	AC=236;AN=5874	rs1728180	0.959109	0.040891	0.921829	9.98521e-05	-0.218784	0.0959041	0.0990898	2	2	17	41675445	C	T	-0.0641016	0.000415417	0.0571478	0.194102
U91328.22	+	2	lincRNA	ENSG00000272810.1	6	26013469	7777	54316	6	26067785	6:26067785:C:T	C	T	AC=1276;AN=6012	rs1935234	0.788081	0.211919	0.995766	5.23925e-15	0.0654325	0.000999001	1.13364e-09	1	1	6	26067785	C	T	0.129865	7.24298e-13	0.245066	0.656944
U91328.22	+	2	lincRNA	ENSG00000272810.1	6	26013469	7777	259360	6	26272829	6:26272829:T:C	T	C	AC=2668;AN=6046	rs9393691	0.560239	0.439761	0.995024	9.78712e-05	-0.0259044	0.112887	0.123463	2	2	6	26272829	T	C	-0.0657406	0.000293981	0.0240451	0.165804
C22orf43	-	2	protein_coding	ENSG00000189269.8	22	23974508	6813	-16912	22	23991420	22:23991420:C:T	C	T	AC=2029;AN=5978	rs6003823	0.66002	0.33998	0.993223	1.79738e-159	-0.209906	0.000999001	1.06371e-145	1	1	22	23983422	C	T	0.379055	4.21135e-104	0.516486	0.988696
C22orf43	-	2	protein_coding	ENSG00000189269.8	22	23974508	6813	-13514	22	23988022	22:23988022:T:G	T	G	AC=816;AN=5500	rs74525470	0.852063	0.147937	0.921312	8.24496e-18	0.0711061	0.000999001	8.66666e-14	2	2	22	23988022	T	G	0.1295	8.40451e-13	0.488777	0.987516
C22orf43	-	2	protein_coding	ENSG00000189269.8	22	23974508	6813	-4711	22	23979219	22:23979219:T:C	T	C	AC=3420;AN=6058	rs9306387	0.435525	0.564475	1	1.08008e-09	0.0401947	0.000999001	3.46558e-06	3	3	22	24000097	GTTTC	G	0.0946243	1.81516e-07	0.0953695	0.261286
C22orf43	-	2	protein_coding	ENSG00000189269.8	22	23974508	6813	-39819	22	24014327	22:24014327:G:A	G	A	AC=149;AN=5974	rs193127614	0.975155	0.0248447	0.947826	5.06853e-06	-0.0772234	0.016983	0.00943689	4	4	22	24014327	G	A	-0.0745408	4.01749e-05	0.101474	0.278456
C22orf43	-	2	protein_coding	ENSG00000189269.8	22	23974508	6813	-154732	22	24129240	22:24129240:C:T	C	T	AC=354;AN=4548	rs11090285	0.922284	0.0777158	0.744565	8.94829e-05	-0.0339539	0.108891	0.122388	5	5	22	24129240	C	T	-0.0697271	0.000122727	0.111893	0.309374
MAST1	+	2	protein_coding	ENSG00000105613.5	19	12984068	5797	-819577	19	12164491	19:12164491:CT:C	CT	C	AC=1599;AN=5278	rs571024418	0.696448	0.303552	0.931394	1.52821e-05	-0.00387921	0.028971	0.0301917	1	1	19	12164491	CT	C	-0.0800425	1.03128e-05	0.138603	0.366586
MAST1	+	2	protein_coding	ENSG00000105613.5	19	12984068	5797	-12685	19	12971383	19:12971383:C:G	C	G	AC=1895;AN=6020	rs10410253	0.686182	0.313818	0.995727	9.09889e-05	0.00333686	0.127872	0.132832	2	2	19	12971383	C	G	0.0691983	0.000138172	0.0383813	0.178569
DCST2	-	2	protein_coding	ENSG00000163354.10	1	155006257	4068	-25119	1	155031376	1:155031376:C:T	C	T	AC=1380;AN=6058	rs12023499	0.77176	0.22824	1	7.85592e-05	-0.0135313	0.0699301	0.0762796	1	1	1	155031376	C	T	-0.0700499	0.000114113	0.0639671	0.205122
DCST2	-	2	protein_coding	ENSG00000163354.10	1	155006257	4068	200264	1	154805993	1:154805993:C:T	C	T	AC=670;AN=5492	rs76456864	0.876111	0.123889	0.902958	0.000142254	0.0163809	0.126873	0.125551	2	2	1	154805993	C	T	0.074626	3.93643e-05	0.1069	0.297931
DCST2	-	2	protein_coding	ENSG00000163354.10	1	155006257	4068	-27051	1	155033308	1:155033308:G:A	G	A	AC=811;AN=6058	rs11589479	0.866377	0.133623	1	0.000321878	0.0151667	0.22977	0.234808	3	3	1	155033308	G	A	0.0632199	0.000498727	0.0991573	0.270779
FBXO46	-	2	protein_coding	ENSG00000177051.5	19	46218536	7559	13486	19	46205050	19:46205050:T:C	T	C	AC=3611;AN=5708	rs4803848	0.366918	0.633082	0.971181	9.96032e-12	0.125583	0.000999001	8.49464e-08	1	1	19	46205050	T	C	0.105597	5.69277e-09	0.244647	0.655902
FBXO46	-	2	protein_coding	ENSG00000177051.5	19	46218536	7559	12438	19	46206098	19:46206098:G:A	G	A	AC=1904;AN=5892	rs62111730	0.674677	0.325323	0.987722	5.40077e-05	-0.0757404	0.0989011	0.103175	2	2	19	45866750	T	C	0.064583	0.000375601	0.0473976	0.183178
PHKG2	+	1	protein_coding	ENSG00000156873.11	16	30764553	3108	112991	16	30877544	16:30877544:T:C	T	C	AC=4472;AN=5440	rs4889630	0.177726	0.822274	0.92148	4.11487e-08	0.0674592	0.000999001	0.000104124	1	1	16	30877544	T	C	0.0968232	9.33851e-08	0.174432	0.469247
PHKG2	+	1	protein_coding	ENSG00000156873.11	16	30764553	3108	69343	16	30833896	16:30833896:G:A	G	A	AC=1036;AN=5382	rs55861648	0.80726	0.19274	0.924244	4.04221e-07	-0.0648124	0.001998	0.000719234	2	2	16	30833896	G	A	-0.15926	1.16705e-18	0.480495	0.987139
PHKG2	+	1	protein_coding	ENSG00000156873.11	16	30764553	3108	211576	16	30976129	16:30976129:T:A	T	A	AC=146;AN=5944	rs117891062	0.975501	0.0244985	0.926213	2.97988e-05	-0.119461	0.020979	0.0269739	3	3	16	30976129	T	A	-0.0824656	5.50724e-06	0.194362	0.526299
GPX4	+	1	protein_coding	ENSG00000167468.12	19	1105584	8301	-10003	19	1095581	19:1095581:A:G	A	G	AC=1126;AN=6058	rs2074447	0.812379	0.187621	1	1.3859e-27	-1.45903	0.000999001	3.87038e-21	4	1	19	1095581	A	G	-0.193572	5.86535e-27	0.513486	0.988574
GPX4	+	1	protein_coding	ENSG00000167468.12	19	1105584	8301	-1816	19	1103768	19:1103768:A:T	A	T	AC=273;AN=5924	rs17526264	0.953527	0.0464733	0.944573	5.09813e-26	-2.80526	0.000999001	7.77141e-20	2	2	19	1068652	G	A	-0.142358	3.49705e-15	0.341676	0.868394
GPX4	+	1	protein_coding	ENSG00000167468.12	19	1105584	8301	-1506	19	1104078	19:1104078:G:A	G	A	AC=1175;AN=5724	rs4807542	0.795873	0.204127	0.958958	1.845e-09	0.974432	0.000999001	2.89897e-05	1	3	19	1219768	A	T	0.0883644	1.1116e-06	0.071157	0.203602
GPX4	+	1	protein_coding	ENSG00000167468.12	19	1105584	8301	-2209	19	1103375	19:1103375:CT:C	CT	C	AC=2832;AN=5838	rs11309920	0.515552	0.484448	0.983008	5.22827e-09	0.644085	0.000999001	6.21275e-05	8	4	19	477262	T	C	0.0674897	0.00020153	0.016834	0.130143
GPX4	+	1	protein_coding	ENSG00000167468.12	19	1105584	8301	35330	19	1140914	19:1140914:T:C	T	C	AC=343;AN=5640	rs12461379	0.939425	0.0605746	0.875469	9.65041e-09	-0.832863	0.000999001	0.000118796	6	5	19	1140914	T	C	-0.0883119	1.12806e-06	0.168868	0.45309
GPX4	+	1	protein_coding	ENSG00000167468.12	19	1105584	8301	-5742	19	1099842	19:1099842:C:G	C	G	AC=3917;AN=5718	rs2384942	0.314271	0.685729	0.964203	3.17746e-08	0.842621	0.000999001	0.000335772	5	6	19	1093737	A	G	-0.0803178	9.61177e-06	0.0827814	0.237079
GPX4	+	1	protein_coding	ENSG00000167468.12	19	1105584	8301	-8211	19	1097373	19:1097373:T:C	T	C	AC=1208;AN=5864	rs112276291	0.794735	0.205265	0.976694	2.84918e-07	0.790685	0.004995	0.00222927	9	7	19	468357	T	C	0.0682881	0.000169121	0.0220064	0.158732
GPX4	+	1	protein_coding	ENSG00000167468.12	19	1105584	8301	10533	19	1116117	19:1116117:C:T	C	T	AC=201;AN=6058	rs2072283	0.966473	0.0335268	1	6.11825e-07	-5.75342	0.00699301	0.00449138	10	8	19	468357	T	C	0.0683212	0.000167892	0.0293963	0.173524
GPX4	+	1	protein_coding	ENSG00000167468.12	19	1105584	8301	-38656	19	1066928	19:1066928:G:T	G	T	AC=1855;AN=5702	rs12981369	0.675796	0.324204	0.971286	8.99453e-06	0.2952	0.041958	0.0460106	7	9	19	1066928	G	T	0.0794656	1.19436e-05	0.0733677	0.221097
GPX4	+	1	protein_coding	ENSG00000167468.12	19	1105584	8301	14608	19	1120192	19:1120192:G:A	G	A	AC=196;AN=6056	rs12610007	0.967269	0.0327314	0.997404	6.07648e-05	4.76816	0.21978	0.212531	11	10	19	468357	T	C	0.0684466	0.000163301	0.028165	0.172384
RP13-735L24.1	+	2	lincRNA	ENSG00000260423.1	12	9520060	7555	-88290	12	9431770	12:9431770:AT:A	AT	A	AC=3123;AN=5948	ss1388099647	0.474212	0.525788	0.991654	3.08304e-33	-0.0134734	0.000999001	6.40161e-25	2	1	12	9431770	AT	A	-0.181757	6.55603e-24	0.332285	0.852807
RP13-735L24.1	+	2	lincRNA	ENSG00000260423.1	12	9520060	7555	108477	12	9628537	12:9628537:G:A	G	A	AC=624;AN=5962	ss1388106297	0.894952	0.105048	0.980819	1.55109e-32	0.0182257	0.000999001	4.46956e-24	1	2	12	9628537	G	A	0.20407	7.74416e-30	0.09546	0.261484
RP13-735L24.1	+	2	lincRNA	ENSG00000260423.1	12	9520060	7555	71743	12	9591803	12:9591803:C:CA	C	CA	AC=2962;AN=4100	ss1388105163	0.278517	0.721483	0.831113	3.95031e-06	0.0050483	0.012987	0.0148245	3	3	12	9347058	GT	G	-0.0724625	6.56085e-05	0.0690283	0.214093
RP13-735L24.1	+	2	lincRNA	ENSG00000260423.1	12	9520060	7555	47363	12	9567423	12:9567423:G:A	G	A	AC=133;AN=5664	ss1388104358	0.976889	0.0231114	0.784853	1.63501e-05	-0.0106935	0.044955	0.0468091	4	4	12	9567423	G	A	-0.0728306	6.02058e-05	0.058672	0.196361
RP13-735L24.1	+	2	lincRNA	ENSG00000260423.1	12	9520060	7555	753815	12	10273875	12:10273875:G:GA	G	GA	AC=542;AN=5672	rs530941142	0.904721	0.0952791	0.918818	5.74124e-05	0.0054009	0.110889	0.122337	5	5	12	10273875	G	GA	0.0759979	2.82697e-05	0.0974044	0.266029
RP13-735L24.1	+	2	lincRNA	ENSG00000260423.1	12	9520060	7555	-42772	12	9477288	12:9477288:G:A	G	A	AC=4034;AN=5916	ss1388100978	0.319293	0.680707	0.986148	0.000139812	-0.00383796	0.242757	0.237624	6	6	12	9343585	A	T	0.0762419	2.66376e-05	0.062082	0.201806
LTBP1	+	1	protein_coding	ENSG00000049323.11	2	33526699	8505	-165851	2	33360848	2:33360848:G:C	G	C	AC=4356;AN=5906	rs4670893	0.262975	0.737025	0.979952	1.59639e-11	0.0597513	0.000999001	9.90462e-07	1	1	2	33360848	G	C	0.118188	6.80665e-11	0.317053	0.828149
LTBP1	+	1	protein_coding	ENSG00000049323.11	2	33526699	8505	28715	2	33555414	2:33555414:T:C	T	C	AC=2107;AN=5554	rs62148931	0.621564	0.378436	0.957325	4.99158e-07	0.0407113	0.00699301	0.00425216	2	2	2	33555414	T	C	0.0898503	7.30736e-07	0.0882866	0.247472
LTBP1	+	1	protein_coding	ENSG00000049323.11	2	33526699	8505	-294937	2	33231762	2:33231762:C:T	C	T	AC=3606;AN=5974	rs4952332	0.396501	0.603499	0.992145	8.34103e-06	0.0350248	0.045954	0.0376118	3	3	2	33231762	C	T	0.0791708	1.28689e-05	0.0533797	0.18896
PFKFB1	-	2	protein_coding	ENSG00000158571.6	23	55020511	2227	947449	23	54073062	23:54073062:A:G	A	G	AC=71;AN=5990	23:54073062:A:G	0.988421	0.0115786	0.83124	0.00046786	-0.0270133	0.0809191	0.0815249	2	1	23	54073062	A	G	-0.0632212	0.000498595	0.0771347	0.227167
PFKFB1	-	2	protein_coding	ENSG00000158571.6	23	55020511	2227	67522	23	54952989	23:54952989:CCT:C	CCT	C	AC=730;AN=4544	23:54952989:CCT:C	0.840439	0.159561	0.772389	0.000556229	-0.00862248	0.0929071	0.0890678	1	2	23	54952989	CCT	C	-0.0622963	0.00060252	0.0932159	0.256837
HPCAL1	+	2	protein_coding	ENSG00000115756.8	2	10560147	8775	-85466	2	10474681	2:10474681:G:GTA	G	GTA	AC=883;AN=5690	rs143470226	0.844662	0.155338	0.938257	4.52466e-69	0.501452	0.000999001	9.22322e-61	2	1	2	10474681	G	GTA	0.306618	5.97581e-67	0.311086	0.818499
HPCAL1	+	2	protein_coding	ENSG00000115756.8	2	10560147	8775	-12987	2	10547160	2:10547160:C:T	C	T	AC=1813;AN=6030	rs3771134	0.698834	0.301166	0.994883	3.58463e-60	0.478759	0.000999001	8.16396e-53	1	2	2	10548101	A	G	0.233435	9.12523e-39	0.304626	0.807613
HPCAL1	+	2	protein_coding	ENSG00000115756.8	2	10560147	8775	-77238	2	10482909	2:10482909:A:C	A	C	AC=213;AN=5428	rs59372106	0.961039	0.038961	0.759282	3.80178e-53	0.75187	0.000999001	4.83278e-46	3	3	2	10482909	A	C	0.267639	7.54276e-51	0.34072	0.866816
HPCAL1	+	2	protein_coding	ENSG00000115756.8	2	10560147	8775	-119160	2	10440987	2:10440987:T:C	T	C	AC=4139;AN=6058	rs2884208	0.317698	0.682302	1	1.2569e-18	-0.189681	0.000999001	3.40783e-14	5	4	2	10440987	T	C	-0.15567	6.89954e-18	0.411796	0.964304
HPCAL1	+	2	protein_coding	ENSG00000115756.8	2	10560147	8775	5725	2	10565872	2:10565872:A:G	A	G	AC=1755;AN=5950	rs13417910	0.704202	0.295798	0.984128	4.63628e-12	0.223006	0.000999001	4.63835e-08	6	5	2	10565872	A	G	0.101854	1.93233e-08	0.190459	0.514967
HPCAL1	+	2	protein_coding	ENSG00000115756.8	2	10560147	8775	15787	2	10575934	2:10575934:G:T	G	T	AC=1116;AN=5170	rs75420532	0.783881	0.216119	0.902703	3.16695e-06	-0.157942	0.004995	0.00992787	8	6	2	10576432	C	T	0.0640755	0.00041768	0.031171	0.174847
HPCAL1	+	2	protein_coding	ENSG00000115756.8	2	10560147	8775	-114790	2	10445357	2:10445357:T:TA	T	TA	AC=156;AN=5620	rs145250273	0.972569	0.0274306	0.779558	1.30248e-05	0.249147	0.040959	0.0319304	10	7	2	10445357	T	TA	0.072998	5.78902e-05	0.0521951	0.187532
HPCAL1	+	2	protein_coding	ENSG00000115756.8	2	10560147	8775	-23129	2	10537018	2:10537018:A:G	A	G	AC=2925;AN=5480	rs2270302	0.466798	0.533202	0.954906	1.4283e-05	0.141426	0.045954	0.0372315	7	8	2	10537018	A	G	0.118875	5.27262e-11	0.210577	0.573554
HPCAL1	+	2	protein_coding	ENSG00000115756.8	2	10560147	8775	-89133	2	10471014	2:10471014:G:A	G	A	AC=655;AN=4166	rs6716188	0.843647	0.156353	0.776989	8.70519e-05	0.11314	0.190809	0.180321	11	9	2	10905591	G	A	-0.0616795	0.000682666	0.0236733	0.164724
HPCAL1	+	2	protein_coding	ENSG00000115756.8	2	10560147	8775	-380514	2	10179633	2:10179633:T:C	T	C	AC=165;AN=5990	rs142544583	0.972458	0.0275424	0.952895	9.35251e-05	-0.226543	0.194805	0.19057	9	10	2	10179633	T	C	-0.0708668	9.47915e-05	0.0557816	0.192151
QRSL1	+	2	protein_coding	ENSG00000130348.7	6	107077489	7215	13	6	107077502	6:107077502:G:A	G	A	AC=2357;AN=5944	rs2054365	0.603647	0.396353	0.989191	2.86692e-27	-0.15458	0.000999001	1.4519e-10	1	1	6	107109150	G	A	0.166428	2.9665e-20	0.277999	0.750789
QRSL1	+	2	protein_coding	ENSG00000130348.7	6	107077489	7215	29557	6	107107046	6:107107046:A:G	A	G	AC=3147;AN=6058	rs3104039	0.48227	0.51773	0.999959	5.59579e-08	-0.0754944	0.023976	0.0166034	2	2	6	107086180	C	CT	-0.0835815	4.10126e-06	0.0907031	0.252044
QRSL1	+	2	protein_coding	ENSG00000130348.7	6	107077489	7215	-811602	6	106265887	6:106265887:C:T	C	T	AC=79;AN=5932	rs60775494	0.986833	0.0131666	0.839729	7.97769e-06	0.17771	0.182817	0.202705	3	3	6	106265887	C	T	0.0811844	7.69012e-06	0.118198	0.314734
RP11-438L19.1	+	2	lincRNA	ENSG00000272800.1	2	184079047	7405	-71026	2	184008021	2:184008021:T:TC	T	TC	AC=1363;AN=5950	rs11462061	0.772071	0.227929	0.986987	1.23806e-12	-0.0603517	0.000999001	3.64168e-08	1	1	2	184032233	G	GATAT	0.094722	1.76285e-07	0.0923595	0.255174
RP11-438L19.1	+	2	lincRNA	ENSG00000272800.1	2	184079047	7405	-9321	2	184069726	2:184069726:A:C	A	C	AC=1644;AN=6052	rs72898571	0.728138	0.271862	0.998459	5.43351e-06	0.0370142	0.010989	0.00982192	2	2	2	184052492	C	G	0.0678983	0.000184277	0.025577	0.169187
WWC3	+	2	protein_coding	ENSG00000047644.13	23	10031499	3609	47697	23	10079196	23:10079196:G:A	G	A	AC=922;AN=4626	23:10079196:G:A	0.800211	0.199789	0.713825	1.00135e-20	-0.449399	0.000999001	3.45014e-16	1	1	23	10079196	G	A	-0.106959	3.61011e-09	0.322547	0.836918
WWC3	+	2	protein_coding	ENSG00000047644.13	23	10031499	3609	-215099	23	9816400	23:9816400:C:T	C	T	AC=3714;AN=5426	23:9816400:C:T	0.314522	0.685478	0.890752	1.7237e-15	0.207792	0.000999001	1.14004e-11	2	2	23	9816400	C	T	0.144731	1.20074e-15	0.314634	0.824266
WWC3	+	2	protein_coding	ENSG00000047644.13	23	10031499	3609	74766	23	10106265	23:10106265:A:G	A	G	AC=1687;AN=6018	23:10106265:A:G	0.718689	0.281311	0.986077	1.09735e-09	-0.859404	0.000999001	2.94835e-06	3	3	23	9735616	CAAT	C	0.0676848	0.000193111	0.0838015	0.238949
WWC3	+	2	protein_coding	ENSG00000047644.13	23	10031499	3609	99904	23	10131403	23:10131403:ATT:ATTTT	ATT	ATTTT	AC=658;AN=5498	23:10131403:ATT:ATTTT	0.880767	0.119233	0.874432	4.84189e-08	0.212071	0.000999001	9.52895e-05	5	4	23	10131403	ATT	ATTTT	0.0974923	7.60676e-08	0.258786	0.694814
WWC3	+	2	protein_coding	ENSG00000047644.13	23	10031499	3609	330218	23	10361717	23:10361717:C:T	C	T	AC=69;AN=6008	23:10361717:C:T	0.9883	0.0116997	0.874531	3.14716e-06	0.475734	0.004995	0.00455453	6	5	23	10361717	C	T	0.0863181	1.95952e-06	0.206532	0.562022
WWC3	+	2	protein_coding	ENSG00000047644.13	23	10031499	3609	92721	23	10124220	23:10124220:C:T	C	T	AC=298;AN=4766	23:10124220:C:T	0.937269	0.0627306	0.612501	9.39243e-06	0.224808	0.00899101	0.0128406	7	6	23	10124220	C	T	0.104555	8.0328e-09	0.267283	0.720141
WWC3	+	2	protein_coding	ENSG00000047644.13	23	10031499	3609	72213	23	10103712	23:10103712:A:C	A	C	AC=1688;AN=5754	23:10103712:A:C	0.705633	0.294367	0.942768	1.1668e-05	0.667928	0.00999001	0.0153562	9	7	23	9735616	CAAT	C	0.064179	0.000408757	0.0679031	0.212166
WWC3	+	2	protein_coding	ENSG00000047644.13	23	10031499	3609	663848	23	10695347	23:10695347:T:C	T	C	AC=1623;AN=3404	23:10695347:T:C	0.526903	0.473097	0.670348	0.000167003	0.107022	0.168831	0.164044	8	8	23	10695347	T	C	0.0725127	6.48453e-05	0.0937132	0.257825
WWC3	+	2	protein_coding	ENSG00000047644.13	23	10031499	3609	56952	23	10088451	23:10088451:C:CT	C	CT	AC=1215;AN=4968	23:10088451:C:CT	0.754917	0.245083	0.792773	0.000294436	-0.209943	0.272727	0.264237	10	9	23	9923260	G	A	-0.0591011	0.00113707	0.0295101	0.173619
FGFR1OP2	+	1	protein_coding	ENSG00000111790.9	12	27113929	7681	6552	12	27120481	12:27120481:C:T	C	T	AC=3838;AN=6008	rs4963673	0.361346	0.638654	0.99541	1.42382e-26	-0.1723	0.000999001	1.19153e-19	1	1	12	27120481	C	T	-0.186979	3.1217e-25	0.459019	0.986106
FGFR1OP2	+	1	protein_coding	ENSG00000111790.9	12	27113929	7681	21740	12	27135669	12:27135669:T:G	T	G	AC=459;AN=6006	rs74332145	0.923577	0.0764228	0.98549	1.02166e-14	0.226159	0.000999001	7.44109e-10	2	2	12	27135669	T	G	0.135595	6.67129e-14	0.14739	0.389728
FGFR1OP2	+	1	protein_coding	ENSG00000111790.9	12	27113929	7681	384280	12	27498209	12:27498209:G:T	G	T	AC=1292;AN=6052	rs1037925	0.786544	0.213456	0.999143	1.04661e-05	0.0810201	0.024975	0.0279075	3	3	12	27498209	G	T	0.0795455	1.17038e-05	0.0855415	0.242197
RP11-44F14.8	+	2	lincRNA	ENSG00000262714.1	16	53420856	6511	-13028	16	53407828	16:53407828:G:C	G	C	AC=251;AN=5960	rs76882697	0.958074	0.041926	0.942477	1.82035e-22	0.912259	0.000999001	1.0765e-17	1	1	16	53407828	G	C	0.148915	1.74619e-16	0.420818	0.973127
RP11-44F14.8	+	2	lincRNA	ENSG00000262714.1	16	53420856	6511	-13350	16	53407506	16:53407506:C:G	C	G	AC=4252;AN=5924	rs2908776	0.281054	0.718946	0.983559	6.97162e-16	-0.787568	0.000999001	1.13193e-11	2	2	16	53417443	A	G	-0.575703	5.71815e-267	0.510408	0.988448
RP11-44F14.8	+	2	lincRNA	ENSG00000262714.1	16	53420856	6511	-13409	16	53407447	16:53407447:A:G	A	G	AC=146;AN=5510	rs147230589	0.973619	0.026381	0.786998	2.23471e-07	0.47734	0.001998	0.000601241	3	3	16	53407447	A	G	0.0791446	1.29544e-05	0.156133	0.414573
RP11-44F14.8	+	2	lincRNA	ENSG00000262714.1	16	53420856	6511	74554	16	53495410	16:53495410:A:T	A	T	AC=408;AN=5758	rs56143939	0.929444	0.0705563	0.931629	5.23657e-05	0.288571	0.0799201	0.0800671	4	4	16	53454309	C	T	0.069561	0.000127392	0.102156	0.280916
ZCWPW2	+	1	protein_coding	ENSG00000206559.3	3	28552494	6890	-315541	3	28236953	3:28236953:C:A	C	A	AC=76;AN=6042	rs146659366	0.987395	0.012605	0.963123	4.16229e-12	0.746038	0.000999001	1.70184e-08	1	1	3	28236953	C	A	0.1345	1.06074e-13	0.331815	0.852024
AD000671.6	-	2	protein_coding	ENSG00000267120.3	19	36236333	6482	-6665	19	36242998	19:36242998:C:T	C	T	AC=547;AN=5992	rs11878987	0.908869	0.0911314	0.984572	8.31111e-43	1.66613	0.000999001	1.539e-33	3	1	19	36235655	G	C	0.287717	8.01214e-59	0.278159	0.751219
AD000671.6	-	2	protein_coding	ENSG00000267120.3	19	36236333	6482	4687	19	36231646	19:36231646:C:T	C	T	AC=2773;AN=6032	rs2242523	0.540628	0.459372	0.998316	1.74776e-26	-0.696443	0.000999001	1.29386e-19	2	2	19	36188481	AAAG	A	0.137671	2.73967e-14	0.162552	0.434077
AD000671.6	-	2	protein_coding	ENSG00000267120.3	19	36236333	6482	-13188	19	36249521	19:36249521:G:A	G	A	AC=2312;AN=6058	rs231237	0.6196	0.3804	1	2.24745e-12	-0.678979	0.000999001	7.25889e-08	4	3	19	36276086	C	T	-0.172802	9.83875e-22	0.204222	0.555309
AD000671.6	-	2	protein_coding	ENSG00000267120.3	19	36236333	6482	31502	19	36204831	19:36204831:T:G	T	G	AC=1717;AN=6026	rs23595	0.714031	0.285969	0.997379	0.000105524	0.225333	0.165834	0.169681	5	4	19	36204831	T	G	0.0560566	0.00202661	0.0106877	0.083473
CD38	+	2	protein_coding	ENSG00000004468.8	4	15818219	7286	-62314	4	15755905	4:15755905:T:C	T	C	AC=1234;AN=6058	rs868763	0.795455	0.204545	1	5.61165e-16	0.112208	0.000999001	4.28266e-12	1	1	4	15755905	T	C	0.0894527	8.18065e-07	0.125827	0.329008
MRPL45	+	1	protein_coding	ENSG00000174100.5	17	36462500	5069	31098	17	36493598	17:36493598:A:G	A	G	AC=647;AN=5918	rs9894059	0.890594	0.109406	0.972824	6.83321e-17	0.149142	0.000999001	3.75904e-12	1	1	17	36493598	A	G	0.159234	1.18258e-18	0.222792	0.605313
MPG	+	2	protein_coding	ENSG00000103152.7	16	128256	4383	469508	16	597764	16:597764:G:A	G	A	AC=85;AN=6058	rs74988150	0.986138	0.013862	1	1.11599e-15	-18.7483	0.000999001	7.61543e-11	2	1	16	592712	C	T	0.0682714	0.000169747	0.073697	0.221618
MPG	+	2	protein_coding	ENSG00000103152.7	16	128256	4383	470405	16	598661	16:598661:A:G	A	G	AC=78;AN=6044	rs115924928	0.987237	0.0127625	0.954837	2.80058e-14	18.3907	0.000999001	1.21333e-09	3	2	16	592712	C	T	0.0706321	0.000100001	0.0893152	0.249438
MPG	+	2	protein_coding	ENSG00000103152.7	16	128256	4383	8002	16	136258	16:136258:A:G	A	G	AC=4936;AN=6058	rs2541622	0.185848	0.814152	1	1.03427e-12	0.300153	0.000999001	2.48313e-08	4	3	16	136258	A	G	0.177221	8.57553e-23	0.331821	0.852034
MPG	+	2	protein_coding	ENSG00000103152.7	16	128256	4383	-44630	16	83626	16:83626:G:A	G	A	AC=710;AN=5250	rs28678857	0.866221	0.133779	0.89691	6.63265e-06	0.179576	0.00699301	0.0153916	5	4	16	83626	G	A	0.0800023	1.04193e-05	0.136779	0.361673
MPG	+	2	protein_coding	ENSG00000103152.7	16	128256	4383	29335	16	157591	16:157591:T:G	T	G	AC=2243;AN=5568	rs2562170	0.594921	0.405079	0.959202	0.00010773	0.112603	0.147852	0.149541	1	5	16	157591	T	G	0.0689132	0.00014724	0.0530876	0.188598
G0S2	+	2	protein_coding	ENSG00000123689.5	1	209848765	6598	-24666	1	209824099	1:209824099:G:C	G	C	AC=1390;AN=6058	rs2076360	0.770954	0.229046	0.999129	1.03012e-22	-0.24593	0.000999001	6.10571e-16	1	1	1	209824099	G	C	-0.176266	1.461e-22	0.206507	0.56195
G0S2	+	2	protein_coding	ENSG00000123689.5	1	209848765	6598	-15319	1	209833446	1:209833446:T:C	T	C	AC=323;AN=3054	rs7542165	0.893569	0.106431	0.605977	1.01447e-18	-0.315841	0.000999001	1.88712e-12	2	2	1	209833446	T	C	-0.154588	1.16922e-17	0.512234	0.988523
G0S2	+	2	protein_coding	ENSG00000123689.5	1	209848765	6598	-15418	1	209833347	1:209833347:T:TC	T	TC	AC=846;AN=2006	rs11437405	0.580059	0.419941	0.634909	1.42932e-09	-0.165177	0.000999001	3.18821e-05	3	3	1	209833347	T	TC	-0.105182	6.53052e-09	0.339894	0.865451
G0S2	+	2	protein_coding	ENSG00000123689.5	1	209848765	6598	-4321	1	209844444	1:209844444:C:T	C	T	AC=237;AN=5960	rs12126870	0.960807	0.0391932	0.95222	3.56466e-06	0.248345	0.017982	0.0146093	4	4	1	209844444	C	T	0.0821384	6.00016e-06	0.120497	0.317278
LRFN1	-	2	protein_coding	ENSG00000128011.4	19	39805976	7255	-1237	19	39807213	19:39807213:G:A	G	A	AC=569;AN=5796	rs30480	0.902764	0.0972363	0.94107	1.24372e-15	-0.279038	0.000999001	4.42327e-11	1	1	19	39803440	CA	C	-0.142643	3.07821e-15	0.440943	0.984826
LRFN1	-	2	protein_coding	ENSG00000128011.4	19	39805976	7255	-27686	19	39833662	19:39833662:C:T	C	T	AC=130;AN=5972	rs62119676	0.978581	0.0214192	0.927349	7.12812e-15	-0.54949	0.000999001	2.10818e-10	2	2	19	39833662	C	T	-0.120995	2.37404e-11	0.271099	0.73138
MORN4	-	1	protein_coding	ENSG00000171160.13	10	99393248	5985	-40049	10	99433297	10:99433297:C:T	C	T	AC=995;AN=6058	rs2065672	0.835268	0.164732	1	1.56957e-31	-0.0433066	0.000999001	9.1855e-25	1	1	10	99439673	C	G	-0.203213	1.34955e-29	0.135419	0.357926
MORN4	-	1	protein_coding	ENSG00000171160.13	10	99393248	5985	14	10	99393234	10:99393234:G:A	G	A	AC=1318;AN=5976	rs11189303	0.781046	0.218954	0.991452	1.38474e-22	-0.0414508	0.000999001	4.63936e-17	2	2	10	99393234	G	A	-0.388346	1.3134e-109	0.488828	0.987519
ERCC6-PGBD3	-	2	protein_coding	ENSG00000258838.1	10	50747584	5379	-20177	10	50767761	10:50767761:G:A	G	A	AC=374;AN=6040	rs12411620	0.939056	0.0609441	0.99406	3.04517e-18	0.13137	0.000999001	1.3438e-14	1	1	10	50772261	T	C	0.152766	2.8184e-17	0.211524	0.5762
ERCC6-PGBD3	-	2	protein_coding	ENSG00000258838.1	10	50747584	5379	10605	10	50736979	10:50736979:A:G	A	G	AC=2668;AN=5996	rs4253038	0.554235	0.445765	0.99508	4.22742e-08	0.040207	0.000999001	6.6824e-05	2	2	10	50736979	A	G	0.0985413	5.49986e-08	0.268906	0.724949
ERCC6-PGBD3	-	2	protein_coding	ENSG00000258838.1	10	50747584	5379	291804	10	50455780	10:50455780:G:A	G	A	AC=102;AN=5938	rs559450341	0.983048	0.0169519	0.864039	0.000114556	-0.10104	0.100899	0.103797	3	3	10	50455780	G	A	-0.0689011	0.000147638	0.0656825	0.208212
GNB2	+	2	protein_coding	ENSG00000172354.5	7	100274993	6266	168724	7	100443717	7:100443717:G:A	G	A	AC=157;AN=5898	rs111987009	0.973684	0.0263158	0.891115	2.52634e-19	-0.156223	0.000999001	8.80422e-14	1	1	7	100526681	G	T	-0.142966	2.66377e-15	0.361134	0.899497
AKAP5	+	2	protein_coding	ENSG00000179841.8	14	64933825	6572	-916476	14	64017349	14:64017349:C:A	C	A	AC=83;AN=5998	rs113321463	0.986328	0.0136719	0.925709	1.13064e-05	-0.086608	0.025974	0.0239206	1	1	14	64017349	C	A	-0.0799389	1.0589e-05	0.118613	0.315106
AKAP5	+	2	protein_coding	ENSG00000179841.8	14	64933825	6572	420233	14	65354058	14:65354058:T:C	T	C	AC=5228;AN=5846	rs1957428	0.106713	0.893287	0.951282	0.000123234	0.0290877	0.140859	0.148964	2	2	14	65354058	T	C	0.0693644	0.000133134	0.0498316	0.185043
KSR1	+	1	protein_coding	ENSG00000141068.9	17	25948061	4069	-81865	17	25866196	17:25866196:A:G	A	G	AC=1601;AN=6030	rs7212623	0.734294	0.265706	0.996753	4.22833e-129	0.550542	0.000999001	2.82238e-104	1	1	17	25866196	A	G	0.351126	1.34294e-88	0.436442	0.983414
KSR1	+	1	protein_coding	ENSG00000141068.9	17	25948061	4069	-83547	17	25864514	17:25864514:T:C	T	C	AC=3713;AN=6046	rs2948536	0.386951	0.613049	0.998144	4.3217e-97	-0.505823	0.000999001	2.80609e-78	2	2	17	25859310	C	T	-0.565161	3.05264e-255	0.194599	0.526993
KSR1	+	1	protein_coding	ENSG00000141068.9	17	25948061	4069	6295	17	25954356	17:25954356:T:C	T	C	AC=1135;AN=5846	rs4794970	0.806047	0.193953	0.971083	2.85704e-11	0.154811	0.000999001	3.8259e-07	3	3	17	25958791	C	T	0.108617	2.05833e-09	0.133993	0.353783
KSR1	+	1	protein_coding	ENSG00000141068.9	17	25948061	4069	-164380	17	25783681	17:25783681:A:G	A	G	AC=5426;AN=6032	rs1829803	0.100356	0.899644	0.992514	1.80715e-05	0.120614	0.01998	0.0249333	4	4	17	25783681	A	G	0.0756803	3.05365e-05	0.141642	0.374603
KSR1	+	1	protein_coding	ENSG00000141068.9	17	25948061	4069	-468098	17	25479963	17:25479963:G:GA	G	GA	AC=521;AN=1210	rs5819800	0.569936	0.430064	0.556494	5.94225e-05	-0.0889849	0.0519481	0.0622403	6	5	17	25479963	G	GA	-0.0685503	0.000159595	0.130809	0.343976
KSR1	+	1	protein_coding	ENSG00000141068.9	17	25948061	4069	-39397	17	25908664	17:25908664:C:G	C	G	AC=1670;AN=5556	rs35643366	0.69877	0.30123	0.954593	0.000241007	0.07396	0.202797	0.190096	5	6	17	25908664	C	G	0.0591989	0.00111567	0.0506405	0.185835
KSR1	+	1	protein_coding	ENSG00000141068.9	17	25948061	4069	-283144	17	25664917	17:25664917:G:A	G	A	AC=217;AN=5842	rs75908294	0.963068	0.0369318	0.868286	0.000401499	0.154376	0.294705	0.276956	7	7	17	26085108	C	G	-0.05983	0.000986256	0.0268795	0.170954
ATP13A2	-	1	protein_coding	ENSG00000159363.13	1	17332260	7330	-5131	1	17337391	1:17337391:G:A	G	A	AC=1693;AN=6058	rs2076600	0.719213	0.280787	1	1.72634e-21	-0.169902	0.000999001	2.30756e-16	1	1	1	17337391	G	A	-0.139222	1.39741e-14	0.373047	0.916968
ATP13A2	-	1	protein_coding	ENSG00000159363.13	1	17332260	7330	28671	1	17303589	1:17303589:C:T	C	T	AC=3130;AN=5574	rs2235932	0.437785	0.562215	0.961576	7.85926e-17	0.13882	0.000999001	5.10126e-12	2	2	1	17324758	G	C	-0.120119	3.30721e-11	0.214389	0.584051
ATP13A2	-	1	protein_coding	ENSG00000159363.13	1	17332260	7330	623316	1	16708944	1:16708944:A:G	A	G	AC=114;AN=5948	rs189727507	0.980302	0.019698	0.908846	7.76048e-07	0.227099	0.001998	0.00295496	3	3	1	16708944	A	G	0.0895628	7.92937e-07	0.129489	0.339859
ATP13A2	-	1	protein_coding	ENSG00000159363.13	1	17332260	7330	62976	1	17269284	1:17269284:T:C	T	C	AC=5909;AN=5988	rs7519123	0.0130421	0.986958	0.90773	1.97613e-06	-0.264085	0.004995	0.00708775	4	4	1	17269284	T	C	-0.0844777	3.22806e-06	0.146287	0.38679
ATP13A2	-	1	protein_coding	ENSG00000159363.13	1	17332260	7330	489292	1	16842968	1:16842968:C:T	C	T	AC=571;AN=3262	rs157263	0.823795	0.176205	0.681987	2.11431e-05	-0.0810841	0.047952	0.0548636	5	5	1	16842968	C	T	-0.0726946	6.21502e-05	0.0568958	0.193736
ADCY7	+	2	protein_coding	ENSG00000121281.8	16	50347015	5777	22873	16	50369888	16:50369888:C:T	C	T	AC=891;AN=6050	rs4595801	0.853131	0.146869	0.998779	4.93913e-121	2.18727	0.000999001	2.12686e-107	1	1	16	50374233	C	A	-0.311388	4.239e-69	0.516691	0.988705
ADCY7	+	2	protein_coding	ENSG00000121281.8	16	50347015	5777	-267	16	50346748	16:50346748:T:TCC	T	TCC	AC=5056;AN=6004	rs3214383	0.157612	0.842388	0.988418	1.91457e-54	0.916219	0.000999001	1.4677e-46	2	2	16	50379147	C	T	-0.223464	1.375e-35	0.189385	0.511887
ADCY7	+	2	protein_coding	ENSG00000121281.8	16	50347015	5777	52436	16	50399451	16:50399451:G:C	G	C	AC=378;AN=5778	rs113351865	0.934459	0.0655405	0.921225	2.53536e-24	0.820288	0.000999001	1.87745e-19	4	3	16	50399451	G	C	0.156554	4.47268e-18	0.341276	0.867734
ADCY7	+	2	protein_coding	ENSG00000121281.8	16	50347015	5777	33724	16	50380739	16:50380739:G:T	G	T	AC=1564;AN=5872	rs62029968	0.733367	0.266633	0.980218	6.31893e-16	-0.414028	0.000999001	7.62324e-12	5	4	16	50380739	G	T	-0.113227	4.12721e-10	0.259198	0.696032
ADCY7	+	2	protein_coding	ENSG00000121281.8	16	50347015	5777	-901	16	50346114	16:50346114:AGGGGCT:A	AGGGGCT	A	AC=980;AN=5906	rs67323835	0.834987	0.165013	0.974513	2.39164e-15	0.687019	0.000999001	3.84819e-11	3	5	16	50374233	C	A	0.114245	2.86933e-10	0.421219	0.973479
ADCY7	+	2	protein_coding	ENSG00000121281.8	16	50347015	5777	6297	16	50353312	16:50353312:C:G	C	G	AC=71;AN=5892	rs76259746	0.988072	0.0119284	0.81332	1.08503e-05	0.679296	0.026973	0.0216978	7	6	16	50353312	C	G	0.0756252	3.09468e-05	0.155138	0.411608
ADCY7	+	2	protein_coding	ENSG00000121281.8	16	50347015	5777	117095	16	50464110	16:50464110:C:T	C	T	AC=1492;AN=5378	rs1861543	0.722202	0.277798	0.930789	2.87415e-05	0.170974	0.0519481	0.053953	6	7	16	50464110	C	T	0.0718729	7.52296e-05	0.0667676	0.210161
ADCY7	+	2	protein_coding	ENSG00000121281.8	16	50347015	5777	-67356	16	50279659	16:50279659:G:T	G	T	AC=99;AN=5664	rs34828612	0.982254	0.0177464	0.770407	0.000126554	-0.473094	0.176823	0.189279	8	8	16	50279659	G	T	-0.0635215	0.000468617	0.0309415	0.174694
ADCY7	+	2	protein_coding	ENSG00000121281.8	16	50347015	5777	-998261	16	49348754	16:49348754:C:T	C	T	AC=403;AN=6014	rs8055192	0.932143	0.0678571	0.986818	0.000198045	-0.253836	0.264735	0.269517	9	9	16	49348754	C	T	-0.067123	0.000218292	0.0260011	0.169812
AATK	-	1	protein_coding	ENSG00000181409.7	17	79139877	8356	17275	17	79122602	17:79122602:ACACT:A	ACACT	A	AC=2519;AN=5982	rs66685431	0.57887	0.42113	0.993551	0	-3.54591	0.000999001	0	1	1	17	79133453	A	G	-0.594287	1.02624e-288	0.516836	0.988711
AATK	-	1	protein_coding	ENSG00000181409.7	17	79139877	8356	20832	17	79119045	17:79119045:A:G	A	G	AC=2879;AN=5976	rs9652894	0.518131	0.481869	0.991744	1.1741e-32	-0.765652	0.000999001	2.75916e-26	3	2	17	79133453	A	G	-0.15714	3.34999e-18	0.364238	0.904196
AATK	-	1	protein_coding	ENSG00000181409.7	17	79139877	8356	19748	17	79120129	17:79120129:G:A	G	A	AC=578;AN=5322	rs12948647	0.891193	0.108807	0.874398	8.48362e-14	-0.489032	0.000999001	1.22662e-09	2	3	17	79120129	G	A	-0.113544	3.68737e-10	0.340622	0.866654
AATK	-	1	protein_coding	ENSG00000181409.7	17	79139877	8356	22590	17	79117287	17:79117287:T:C	T	C	AC=436;AN=5094	rs572684406	0.913384	0.0866157	0.823803	1.68219e-13	-0.482892	0.000999001	2.74328e-09	4	4	17	79117287	T	C	-0.121498	1.96067e-11	0.160336	0.427306
IRF5	+	2	protein_coding	ENSG00000128604.14	7	128580892	6702	-2591	7	128578301	7:128578301:G:T	G	T	AC=3025;AN=5954	rs2004640	0.491473	0.508527	0.991545	6.14939e-157	0.93444	0.000999001	4.47268e-122	1	1	7	128578301	G	T	0.318148	3.26043e-72	0.263547	0.70899
IRF5	+	2	protein_coding	ENSG00000128604.14	7	128580892	6702	40312	7	128621204	7:128621204:A:G	A	G	AC=4162;AN=6050	rs7789423	0.311491	0.688509	0.999314	2.73869e-36	-0.433925	0.000999001	4.32861e-28	2	2	7	128621204	A	G	-0.165946	3.81636e-20	0.192208	0.520018
IRF5	+	2	protein_coding	ENSG00000128604.14	7	128580892	6702	384	7	128581276	7:128581276:C:T	C	T	AC=164;AN=6014	rs11767834	0.973034	0.0269656	0.967085	1.27245e-08	-0.402381	0.000999001	0.000138974	3	3	7	128581276	C	T	-0.100059	3.41948e-08	0.0810057	0.233881
IRF5	+	2	protein_coding	ENSG00000128604.14	7	128580892	6702	90051	7	128670943	7:128670943:G:A	G	A	AC=224;AN=5772	rs79775691	0.960223	0.0397766	0.879091	4.86728e-06	0.277725	0.018981	0.0151721	5	4	7	128670943	G	A	0.0812631	7.53497e-06	0.133146	0.351227
IRF5	+	2	protein_coding	ENSG00000128604.14	7	128580892	6702	-603588	7	127977304	7:127977304:C:T	C	T	AC=992;AN=5274	rs11496082	0.812616	0.187384	0.904125	3.30128e-05	0.12298	0.0709291	0.0692062	4	5	7	127977304	C	T	0.0751961	3.43275e-05	0.0984665	0.268793
IRF5	+	2	protein_coding	ENSG00000128604.14	7	128580892	6702	-80872	7	128500020	7:128500020:C:T	C	T	AC=950;AN=4408	rs902840	0.78394	0.21606	0.832135	7.7044e-05	-0.118608	0.127872	0.131408	6	6	7	128500020	C	T	-0.0694437	0.000130789	0.0731306	0.220721
PSMB2	-	2	protein_coding	ENSG00000126067.7	1	36107445	4311	464687	1	35642758	1:35642758:G:C	G	C	AC=99;AN=6034	rs139963272	0.983328	0.0166721	0.970396	9.76403e-16	0.807698	0.000999001	4.43819e-11	1	1	1	35642758	G	C	0.142482	3.30876e-15	0.284889	0.768172
PSMB2	-	2	protein_coding	ENSG00000126067.7	1	36107445	4311	70223	1	36037222	1:36037222:A:G	A	G	AC=734;AN=5774	rs6425948	0.872168	0.127832	0.958683	1.38341e-06	0.186223	0.001998	0.00271625	2	2	1	36037222	A	G	0.0871776	1.54671e-06	0.109465	0.3051
PSMB2	-	2	protein_coding	ENSG00000126067.7	1	36107445	4311	793807	1	35313638	1:35313638:T:C	T	C	AC=92;AN=5598	rs75457520	0.983601	0.0163992	0.684677	1.77723e-05	0.385895	0.026973	0.0258028	3	3	1	35313638	T	C	0.0770465	2.18671e-05	0.142791	0.377608
AKR7A2	-	2	protein_coding	ENSG00000053371.8	1	19638597	7910	-45	1	19638642	1:19638642:AGCCGGGGGCCCC:A	AGCCGGGGGCCCC	A	AC=107;AN=5980	rs569962989	0.982364	0.0176355	0.921711	4.45456e-27	-0.885525	0.000999001	1.68685e-22	2	1	1	19638642	AGCCGGGGGCCCC	A	-0.185412	7.85395e-25	0.515386	0.988652
AKR7A2	-	2	protein_coding	ENSG00000053371.8	1	19638597	7910	288	1	19638309	1:19638309:A:G	A	G	AC=3966;AN=5688	rs2227295	0.302266	0.697734	0.965573	3.24677e-21	0.263091	0.000999001	5.21757e-17	1	2	1	19638309	A	G	0.149127	1.58116e-16	0.501832	0.988088
AKR7A2	-	2	protein_coding	ENSG00000053371.8	1	19638597	7910	8077	1	19630520	1:19630520:G:C	G	C	AC=70;AN=5910	rs111259968	0.988441	0.0115588	0.837355	7.59269e-18	-0.79441	0.000999001	6.49277e-14	3	3	1	19630520	G	C	-0.15175	4.58069e-17	0.407572	0.959677
AKR7A2	-	2	protein_coding	ENSG00000053371.8	1	19638597	7910	-7076	1	19645673	1:19645673:G:A	G	A	AC=1685;AN=6058	rs4912069	0.722276	0.277724	1	7.05685e-16	0.437954	0.000999001	6.49941e-12	4	4	1	19639469	C	G	-0.132045	2.9586e-13	0.19407	0.525444
AKR7A2	-	2	protein_coding	ENSG00000053371.8	1	19638597	7910	-7848	1	19646445	1:19646445:C:T	C	T	AC=1933;AN=5978	rs61764954	0.677614	0.322386	0.992769	1.12759e-06	-0.253151	0.001998	0.00245974	5	5	1	19639469	C	G	-0.0832879	4.43364e-06	0.0468009	0.182821
ZNF354B	+	1	protein_coding	ENSG00000178338.6	5	178311168	9050	-23803	5	178287365	5:178287365:G:T	G	T	AC=2820;AN=5642	rs13157356	0.499307	0.500693	0.969905	4.88124e-24	-0.118834	0.000999001	1.16251e-18	1	1	5	178287365	G	T	-0.187744	1.98239e-25	0.445795	0.985428
BTBD10	-	1	protein_coding	ENSG00000148925.6	11	13484799	6789	-43537	11	13528336	11:13528336:A:G	A	G	AC=828;AN=6058	rs2609801	0.86412	0.13588	0.999916	1.05884e-157	-0.668194	0.000999001	1.68248e-135	1	1	11	13580478	C	T	-0.381103	2.66758e-105	0.0326393	0.175727
BTBD10	-	1	protein_coding	ENSG00000148925.6	11	13484799	6789	-22959	11	13507758	11:13507758:C:T	C	T	AC=92;AN=5868	rs117988058	0.984016	0.015984	0.836754	2.42173e-11	-0.385993	0.000999001	2.21938e-07	2	2	11	13507758	C	T	-0.119277	4.53636e-11	0.267004	0.719311
BTBD10	-	1	protein_coding	ENSG00000148925.6	11	13484799	6789	-66108	11	13550907	11:13550907:CTT:C	CTT	C	AC=3926;AN=6038	rs60739984	0.349887	0.650113	0.99847	2.14925e-06	-0.0909475	0.003996	0.00505368	3	3	11	13538678	A	ATTGT	0.0810103	8.04407e-06	0.0967059	0.264328
BTBD10	-	1	protein_coding	ENSG00000148925.6	11	13484799	6789	363849	11	13120950	11:13120950:A:G	A	G	AC=717;AN=6046	rs4451711	0.880452	0.119548	0.997433	3.7612e-06	-0.114622	0.00699301	0.00865054	4	4	11	13120950	A	G	-0.0815121	7.06402e-06	0.148365	0.392352
BTBD10	-	1	protein_coding	ENSG00000148925.6	11	13484799	6789	580445	11	12904354	11:12904354:G:A	G	A	AC=129;AN=5994	rs117789512	0.978664	0.0213355	0.946509	4.44854e-05	0.218713	0.0769231	0.0695014	6	5	11	12904354	G	A	0.0732831	5.41394e-05	0.100859	0.276298
BTBD10	-	1	protein_coding	ENSG00000148925.6	11	13484799	6789	54707	11	13430092	11:13430092:T:C	T	C	AC=642;AN=6044	rs72870943	0.892084	0.107916	0.997169	0.000135182	-0.09884	0.182817	0.171815	5	6	11	13430092	T	C	-0.0843988	3.29709e-06	0.0382086	0.178474
BTBD10	-	1	protein_coding	ENSG00000148925.6	11	13484799	6789	324393	11	13160406	11:13160406:C:A	C	A	AC=127;AN=4780	rs61026944	0.973641	0.0263588	0.589221	0.000148244	-0.156058	0.1998	0.191891	7	7	11	13160406	C	A	-0.072101	7.13585e-05	0.129296	0.339261
MAGEE1	+	2	protein_coding	ENSG00000198934.3	23	75648046	4900	468949	23	76116995	23:76116995:G:A	G	A	AC=873;AN=6000	23:76116995:G:A	0.855306	0.144694	0.931467	1.53574e-85	-0.172372	0.000999001	1.17959e-70	1	1	23	76055646	A	T	-0.337935	8.39403e-82	0.14993	0.396632
MAGEE1	+	2	protein_coding	ENSG00000198934.3	23	75648046	4900	470643	23	76118689	23:76118689:CA:C	CA	C	AC=273;AN=4882	23:76118689:CA:C	0.9422	0.0578	0.534495	1.58942e-05	0.0523548	0.002997	0.00366509	2	2	23	76118689	CA	C	0.0850164	2.79217e-06	0.339555	0.86489
C15orf62	+	2	protein_coding	ENSG00000188277.8	15	41062159	5218	-78426	15	40983733	15:40983733:CT:C	CT	C	AC=485;AN=5424	rs553997634	0.909467	0.0905328	0.86684	0.000111274	0.0952826	0.112887	0.112566	1	1	15	40983733	CT	C	0.0788831	1.38378e-05	0.115068	0.312433
LINC00482	-	2	lincRNA	ENSG00000185168.5	17	79281527	8037	-29109	17	79310636	17:79310636:A:G	A	G	AC=1736;AN=5298	rs4969421	0.671956	0.328044	0.915535	2.05997e-23	-0.0918722	0.000999001	5.62739e-18	1	1	17	79310636	A	G	-0.175711	1.98857e-22	0.23028	0.622586
LINC00482	-	2	lincRNA	ENSG00000185168.5	17	79281527	8037	366	17	79281161	17:79281161:G:A	G	A	AC=70;AN=5744	rs117297781	0.987585	0.012415	0.772921	3.89286e-20	0.261263	0.000999001	4.29996e-15	2	2	17	79281161	G	A	0.157609	2.65708e-18	0.493438	0.987723
LINC00482	-	2	lincRNA	ENSG00000185168.5	17	79281527	8037	62813	17	79218714	17:79218714:C:T	C	T	AC=2632;AN=5672	rs2659005	0.536132	0.463868	0.967604	2.25099e-06	0.0410119	0.00799201	0.00670302	4	3	17	79218714	C	T	0.0774124	1.99778e-05	0.034742	0.176786
LINC00482	-	2	lincRNA	ENSG00000185168.5	17	79281527	8037	165810	17	79115717	17:79115717:CTCCTTCCTTCCTTCCT:C	CTCCTTCCTTCCTTCCT	C	AC=1685;AN=5102	rs72007585	0.670107	0.329893	0.918529	6.19435e-06	0.0415618	0.016983	0.0165926	5	4	17	79115717	CTCCTTCCTTCCTTCCT	C	0.0858424	2.23156e-06	0.185828	0.501735
LINC00482	-	2	lincRNA	ENSG00000185168.5	17	79281527	8037	111857	17	79169670	17:79169670:C:T	C	T	AC=159;AN=6058	rs61741549	0.974049	0.025951	1	8.95623e-06	0.114953	0.021978	0.0235056	3	5	17	79169670	C	T	0.0789777	1.35118e-05	0.136289	0.360335
LINC00482	-	2	lincRNA	ENSG00000185168.5	17	79281527	8037	-213390	17	79494917	17:79494917:C:T	C	T	AC=56;AN=5502	rs113564150	0.989713	0.0102873	0.610798	0.000130476	0.117532	0.221778	0.229468	6	6	17	79494917	C	T	0.0696712	0.000124277	0.0862831	0.243603
SOX12	+	2	protein_coding	ENSG00000177732.6	20	306239	4971	2163	20	308402	20:308402:T:A	T	A	AC=132;AN=5692	rs35681037	0.976632	0.0233677	0.781047	1.84486e-21	0.344589	0.000999001	8.11568e-17	1	1	20	298983	C	T	-0.106803	3.80385e-09	0.182498	0.492265
SOX12	+	2	protein_coding	ENSG00000177732.6	20	306239	4971	1954	20	308193	20:308193:A:G	A	G	AC=159;AN=5266	rs1047507	0.969517	0.0304833	0.680891	2.27696e-06	-0.128126	0.00699301	0.00651525	2	2	20	298983	C	T	-0.0825321	5.41194e-06	0.101453	0.278381
GRK4	+	2	protein_coding	ENSG00000125388.15	4	3031050	7932	-56964	4	2974086	4:2974086:T:C	T	C	AC=2450;AN=6058	rs2471322	0.5951	0.4049	0.999877	2.11178e-119	-0.0640936	0.000999001	5.2197e-103	1	1	4	2974086	T	C	-0.392132	6.64926e-112	0.20196	0.548676
GRK4	+	2	protein_coding	ENSG00000125388.15	4	3031050	7932	9018	4	3040068	4:3040068:T:G	T	G	AC=380;AN=6046	rs34020100	0.936693	0.0633075	0.99435	3.41263e-09	0.0308369	0.000999001	2.16851e-05	2	2	4	3040068	T	G	0.106282	4.52959e-09	0.12693	0.332134
PRDX2	-	1	protein_coding	ENSG00000167815.7	19	12912694	5882	35730	19	12876964	19:12876964:G:C	G	C	AC=1687;AN=4780	rs897804	0.647107	0.352893	0.893644	3.0519e-181	2.01315	0.000999001	5.96855e-154	1	1	19	12876964	G	C	0.396875	8.02668e-115	0.516836	0.988711
PRDX2	-	1	protein_coding	ENSG00000167815.7	19	12912694	5882	-85947	19	12998641	19:12998641:A:C	A	C	AC=103;AN=5806	rs150628107	0.982347	0.017653	0.820591	1.92481e-11	1.95804	0.000999001	1.95711e-07	4	2	19	12998641	A	C	0.0689363	0.000146484	0.0660567	0.208886
PRDX2	-	1	protein_coding	ENSG00000167815.7	19	12912694	5882	-19167	19	12931861	19:12931861:CCTAA:C	CCTAA	C	AC=317;AN=6036	rs200474934	0.947104	0.0528955	0.991212	7.86275e-09	-0.645249	0.000999001	4.17623e-05	2	3	19	12931861	CCTAA	C	-0.102789	1.4296e-08	0.147438	0.389856
PRDX2	-	1	protein_coding	ENSG00000167815.7	19	12912694	5882	-106860	19	13019554	19:13019554:C:T	C	T	AC=704;AN=4780	rs11667458	0.851511	0.148489	0.841145	3.56066e-07	0.420202	0.000999001	0.00108881	3	4	19	13019554	C	T	0.0785348	1.51038e-05	0.14985	0.396411
PRDX2	-	1	protein_coding	ENSG00000167815.7	19	12912694	5882	32299	19	12880395	19:12880395:A:G	A	G	AC=75;AN=5842	rs140305313	0.987304	0.0126963	0.79848	1.84725e-06	-1.63984	0.00699301	0.00473595	5	5	19	12889225	C	T	-0.0575741	0.00152445	0.016894	0.130545
PRDX2	-	1	protein_coding	ENSG00000167815.7	19	12912694	5882	-141418	19	13054112	19:13054112:G:A	G	A	AC=453;AN=5492	rs56290054	0.917467	0.0825329	0.872245	0.00011113	0.367412	0.160839	0.16071	6	6	19	13054112	G	A	0.0653553	0.000319097	0.0562237	0.192773
NAGPA	-	1	protein_coding	ENSG00000103174.7	16	5084142	8978	8916	16	5075226	16:5075226:G:A	G	A	AC=3019;AN=6058	rs1045693	0.502418	0.497582	1	1.26712e-185	0.301677	0.000999001	1.32826e-161	1	1	16	5075248	G	A	0.432323	3.35449e-138	0.351122	0.883785
NAGPA	-	1	protein_coding	ENSG00000103174.7	16	5084142	8978	14787	16	5069355	16:5069355:T:C	T	C	AC=3819;AN=6058	rs2270256	0.370245	0.629755	1	1.25208e-10	-0.0632177	0.000999001	1.23279e-06	2	2	16	5069355	T	C	-0.104352	8.58834e-09	0.257538	0.691141
NAGPA	-	1	protein_coding	ENSG00000103174.7	16	5084142	8978	-3461	16	5087603	16:5087603:C:T	C	T	AC=512;AN=5788	rs140074468	0.911943	0.0880567	0.937856	1.54599e-07	-0.0806079	0.000999001	0.00070021	3	3	16	5087603	C	T	-0.0917223	4.26713e-07	0.196585	0.532829
NAGPA	-	1	protein_coding	ENSG00000103174.7	16	5084142	8978	-12623	16	5096765	16:5096765:C:T	C	T	AC=68;AN=5860	rs72773724	0.987988	0.012012	0.782576	1.99082e-07	-0.185119	0.000999001	0.000917142	4	4	16	5096765	C	T	-0.0927906	3.12434e-07	0.248941	0.666927
NAGPA	-	1	protein_coding	ENSG00000103174.7	16	5084142	8978	11427	16	5072715	16:5072715:G:A	G	A	AC=143;AN=5808	rs150752905	0.975774	0.0242261	0.846501	0.000137693	-0.101508	0.254745	0.258218	5	5	16	5072715	G	A	-0.0658365	0.000288024	0.0546693	0.19063
hsa-mir-1199	+	2	protein_coding	ENSG00000141854.3	19	14184394	7554	-5846	19	14178548	19:14178548:C:T	C	T	AC=528;AN=5134	rs74182215	0.896657	0.103343	0.837888	1.29162e-07	0.0722868	0.000999001	0.000477787	1	1	19	14178548	C	T	0.0942188	2.04852e-07	0.118464	0.314969
hsa-mir-1199	+	2	protein_coding	ENSG00000141854.3	19	14184394	7554	724274	19	14908668	19:14908668:A:G	A	G	AC=133;AN=5856	rs76206761	0.977477	0.0225225	0.846025	0.000172563	0.09741	0.306693	0.288711	2	2	19	14899829	C	T	0.0678831	0.000184895	0.0273865	0.17155
ZNF267	+	2	protein_coding	ENSG00000185947.10	16	31923175	2176	37891	16	31961066	16:31961066:A:G	A	G	AC=100;AN=5934	rs117510609	0.983059	0.0169408	0.902705	0.000165202	0.189161	0.0709291	0.0651793	1	1	16	31961066	A	G	0.0700435	0.000114278	0.083125	0.237707
ZNF267	+	2	protein_coding	ENSG00000185947.10	16	31923175	2176	-359517	16	31563658	16:31563658:G:A	G	A	AC=418;AN=6058	rs6565247	0.931496	0.0685042	1	0.000963648	-0.0932399	0.26973	0.263935	2	2	16	31563658	G	A	-0.0604471	0.000873275	0.0552176	0.191371
CYP27A1	+	1	protein_coding	ENSG00000135929.4	2	219670637	4848	-5974	2	219664663	2:219664663:C:T	C	T	AC=3152;AN=6056	rs4646535	0.48049	0.51951	0.99877	9.09111e-18	1.62928	0.000999001	3.56336e-12	2	1	2	219599757	A	G	0.120154	3.26401e-11	0.366684	0.90783
CYP27A1	+	1	protein_coding	ENSG00000135929.4	2	219670637	4848	-38029	2	219632608	2:219632608:TA:T	TA	T	AC=2765;AN=5832	rs200970170	0.526281	0.473719	0.97793	2.65711e-06	2.56595	0.00999001	0.00741013	3	2	2	219779911	G	A	0.0618231	0.000663171	0.0383338	0.178542
CYP27A1	+	1	protein_coding	ENSG00000135929.4	2	219670637	4848	-603135	2	219067502	2:219067502:C:CT	C	CT	AC=1887;AN=4628	rs564573478	0.592155	0.407845	0.887651	2.72169e-06	-0.445185	0.011988	0.00871311	4	3	2	219067502	C	CT	-0.081247	7.5665e-06	0.118746	0.315232
CYP27A1	+	1	protein_coding	ENSG00000135929.4	2	219670637	4848	-30122	2	219640515	2:219640515:A:ATATT	A	ATATT	AC=2898;AN=5990	rs555656832	0.516623	0.483377	0.993695	1.86855e-05	2.82826	0.034965	0.0368132	1	4	2	219206150	A	T	0.070771	9.68871e-05	0.0727486	0.220116
CYP27A1	+	1	protein_coding	ENSG00000135929.4	2	219670637	4848	-418260	2	219252377	2:219252377:C:T	C	T	AC=1367;AN=5586	rs2290708	0.756298	0.243702	0.949467	0.000107161	-0.420379	0.143856	0.146243	5	5	2	219252377	C	T	-0.0666351	0.000242627	0.0562533	0.192815
PSMC3	-	1	protein_coding	ENSG00000165916.4	11	47447806	4104	68160	11	47379646	11:47379646:A:C	A	C	AC=1813;AN=6002	rs11039200	0.697625	0.302375	0.993378	4.82562e-13	0.203815	0.000999001	3.20627e-08	1	1	11	47379646	A	C	0.126287	3.04944e-12	0.0659723	0.208734
PSMC3	-	1	protein_coding	ENSG00000165916.4	11	47447806	4104	-2058	11	47449864	11:47449864:G:A	G	A	AC=845;AN=6054	rs56007045	0.861129	0.138871	0.999309	6.38101e-06	-0.166657	0.014985	0.0106103	2	2	11	47449864	G	A	-0.0785125	1.51884e-05	0.0226324	0.161196
CD226	-	2	protein_coding	ENSG00000150637.4	18	67624412	7159	87061	18	67537351	18:67537351:T:C	T	C	AC=3193;AN=5968	rs17207042	0.465291	0.534709	0.993881	5.06227e-138	0.63204	0.000999001	2.37782e-119	1	1	18	67544046	T	C	-0.395063	1.059e-113	0.42563	0.977073
CD226	-	2	protein_coding	ENSG00000150637.4	18	67624412	7159	19377	18	67605035	18:67605035:C:G	C	G	AC=155;AN=6026	rs8094684	0.974401	0.0255995	0.967018	1.59687e-29	0.754911	0.000999001	1.11826e-23	2	2	18	67605035	C	G	0.195662	1.6148e-27	0.239642	0.643886
CD226	-	2	protein_coding	ENSG00000150637.4	18	67624412	7159	135377	18	67489035	18:67489035:T:TAAA	T	TAAA	AC=798;AN=5652	rs200215626;rs10641812;rs10641812;rs10641812	0.858846	0.141154	0.941335	6.00527e-08	-0.16972	0.000999001	0.000215417	3	3	18	67489035	T	TAAA	-0.0918002	4.17164e-07	0.13711	0.362573
CD226	-	2	protein_coding	ENSG00000150637.4	18	67624412	7159	97278	18	67527134	18:67527134:C:A	C	A	AC=696;AN=5920	rs4891782	0.881392	0.118608	0.976306	1.85116e-06	0.170011	0.002997	0.00456395	4	4	18	67563715	T	C	0.0889273	9.48998e-07	0.126838	0.331867
CD226	-	2	protein_coding	ENSG00000150637.4	18	67624412	7159	32235	18	67592177	18:67592177:G:A	G	A	AC=83;AN=5254	rs117567249	0.984595	0.0154046	0.59445	4.6875e-06	0.313891	0.012987	0.0105068	5	5	18	67592177	G	A	0.107905	2.62208e-09	0.342121	0.869128
GGCT	-	1	protein_coding	ENSG00000006625.13	7	30544432	6761	-31385	7	30575817	7:30575817:G:C	G	C	AC=4363;AN=5982	rs38453	0.272787	0.727213	0.992027	8.27227e-49	-0.248834	0.000999001	5.23635e-40	1	1	7	30575817	G	C	-0.261153	2.05079e-48	0.131684	0.346711
GGCT	-	1	protein_coding	ENSG00000006625.13	7	30544432	6761	20417	7	30524015	7:30524015:T:A	T	A	AC=2279;AN=5784	rs2736723	0.605574	0.394426	0.968996	3.46e-07	-0.0783359	0.001998	0.000970843	2	2	7	30524015	T	A	-0.0924734	3.42849e-07	0.122332	0.320482
POC1A	-	2	protein_coding	ENSG00000164087.3	3	52188420	3653	99935	3	52088485	3:52088485:A:C	A	C	AC=648;AN=5984	rs72964042	0.892262	0.107738	0.985788	6.40004e-28	0.410216	0.000999001	7.4347e-22	1	1	3	52105925	G	A	0.190902	2.98515e-26	0.185775	0.501584
ZBTB24	-	2	protein_coding	ENSG00000112365.4	6	109804440	6187	-295762	6	110100202	6:110100202:A:G	A	G	AC=234;AN=5930	rs9320314	0.961146	0.0388541	0.924004	4.5435e-05	-0.127933	0.0609391	0.0659736	2	1	6	110100202	A	G	-0.0692505	0.000136569	0.0644772	0.206038
ZBTB24	-	2	protein_coding	ENSG00000112365.4	6	109804440	6187	-186125	6	109990565	6:109990565:G:T	G	T	AC=475;AN=6042	rs140321710	0.921946	0.0780543	0.995757	6.08066e-05	-0.0905501	0.0749251	0.0795898	1	2	6	110093884	G	A	-0.0696159	0.000125831	0.035045	0.176929
MRGPRE	-	2	protein_coding	ENSG00000184350.8	11	3253616	8250	-14659	11	3268275	11:3268275:C:T	C	T	AC=3743;AN=5910	rs12791356	0.368308	0.631692	0.981895	5.23936e-59	-0.149254	0.000999001	4.44098e-41	1	1	11	3268275	C	T	-0.193871	4.88237e-27	0.453687	0.985836
MRGPRE	-	2	protein_coding	ENSG00000184350.8	11	3253616	8250	60618	11	3192998	11:3192998:T:A	T	A	AC=645;AN=5310	rs753981	0.878448	0.121552	0.888065	2.97852e-21	0.196051	0.000999001	1.49965e-13	2	2	11	3213148	T	C	0.142768	2.91101e-15	0.390381	0.939183
MRGPRE	-	2	protein_coding	ENSG00000184350.8	11	3253616	8250	50302	11	3203314	11:3203314:TG:TGG	TG	TGG	AC=1530;AN=5738	rs545302074;rs33975256	0.734263	0.265737	0.966213	1.24193e-17	-0.106614	0.000999001	9.63865e-11	8	3	11	3198412	G	A	-0.104265	8.83605e-09	0.202595	0.550542
MRGPRE	-	2	protein_coding	ENSG00000184350.8	11	3253616	8250	10181	11	3243435	11:3243435:C:T	C	T	AC=213;AN=5818	rs117350168	0.962907	0.037093	0.882123	2.84653e-15	0.155892	0.000999001	5.21909e-09	7	4	11	3243435	C	T	0.160368	6.68743e-19	0.496676	0.987865
MRGPRE	-	2	protein_coding	ENSG00000184350.8	11	3253616	8250	3268	11	3250348	11:3250348:G:C	G	C	AC=3400;AN=5322	rs10766790	0.361101	0.638899	0.937381	2.08747e-14	-0.0704149	0.000999001	2.37033e-08	4	5	11	3249984	C	T	-0.110007	1.27671e-09	0.168919	0.45324
MRGPRE	-	2	protein_coding	ENSG00000184350.8	11	3253616	8250	-65633	11	3319249	11:3319249:A:G	A	G	AC=4883;AN=5004	rs139008433	0.0239673	0.976033	0.621929	3.26316e-12	0.13967	0.000999001	8.86423e-07	6	6	11	3319249	A	G	0.106265	4.55585e-09	0.279813	0.755599
MRGPRE	-	2	protein_coding	ENSG00000184350.8	11	3253616	8250	45515	11	3208101	11:3208101:C:T	C	T	AC=1801;AN=6058	rs2121438	0.702934	0.297066	1	1.20288e-10	0.0705688	0.000999001	1.36902e-05	9	7	11	3208101	C	T	0.0828655	4.95732e-06	0.110697	0.307556
MRGPRE	-	2	protein_coding	ENSG00000184350.8	11	3253616	8250	-23641	11	3277257	11:3277257:C:T	C	T	AC=429;AN=2328	rs7125049	0.816077	0.183923	0.595802	7.38778e-10	0.0639827	0.000999001	5.12867e-05	3	8	11	3277257	C	T	0.0995859	3.96874e-08	0.229954	0.62185
MRGPRE	-	2	protein_coding	ENSG00000184350.8	11	3253616	8250	50827	11	3202789	11:3202789:G:C	G	C	AC=506;AN=5498	rs7931110	0.907783	0.0922175	0.883718	6.09753e-08	-0.127469	0.003996	0.00128899	10	9	11	3223621	G	A	0.0883456	1.11746e-06	0.11521	0.312536
MRGPRE	-	2	protein_coding	ENSG00000184350.8	11	3253616	8250	295520	11	2958096	11:2958096:C:A	C	A	AC=141;AN=5774	rs149301412	0.975667	0.0243325	0.839778	4.6821e-06	0.0925893	0.023976	0.0313811	11	10	11	2958096	C	A	0.0821489	5.98375e-06	0.103314	0.285185
MRGPRE	-	2	protein_coding	ENSG00000184350.8	11	3253616	8250	97834	11	3155782	11:3155782:T:C	T	C	AC=3648;AN=5694	rs10833323	0.359643	0.640357	0.97087	1.23359e-05	0.0317712	0.0649351	0.0658217	5	11	11	3178828	G	A	-0.0679162	0.000183555	0.0219185	0.158367
MRGPRE	-	2	protein_coding	ENSG00000184350.8	11	3253616	8250	-530728	11	3784344	11:3784344:A:T	A	T	AC=68;AN=5432	rs117050509	0.987419	0.0125809	0.650934	6.24606e-05	0.0871113	0.206793	0.206759	12	12	11	3784344	A	T	0.0777044	1.85826e-05	0.107136	0.298686
HNRNPA1	+	2	protein_coding	ENSG00000135486.13	12	54679731	5917	6149	12	54685880	12:54685880:C:T	C	T	AC=194;AN=5578	rs35979828	0.965149	0.0348511	0.813058	2.86146e-126	0.50814	0.000999001	1.61838e-109	1	1	12	54685880	C	T	0.396643	1.11738e-114	0.516836	0.988711
C10orf137	+	1	protein_coding	ENSG00000107938.13	10	127442348	6850	20177	10	127462525	10:127462525:A:G	A	G	AC=5095;AN=6058	rs10901425	0.15893	0.84107	1	6.42626e-06	0.0393903	0.010989	0.0129783	1	1	10	127462525	A	G	0.0815486	6.99735e-06	0.151412	0.400781
C10orf137	+	1	protein_coding	ENSG00000107938.13	10	127442348	6850	915924	10	128358272	10:128358272:CT:C	CT	C	AC=1887;AN=3032	rs67897578	0.378292	0.621708	0.73129	3.24052e-05	-0.0314346	0.0509491	0.056136	2	2	10	128358272	CT	C	-0.0765286	2.48346e-05	0.112246	0.309822
IGSF23	+	1	protein_coding	ENSG00000216588.4	19	45127043	7203	-12913	19	45114130	19:45114130:C:CT	C	CT	AC=1788;AN=5586	rs572387393	0.680056	0.319944	0.95876	1.27257e-15	-0.0288939	0.000999001	1.54409e-10	1	1	19	45114130	C	CT	-0.143818	1.81596e-15	0.30887	0.814832
IGSF23	+	1	protein_coding	ENSG00000216588.4	19	45127043	7203	100112	19	45227155	19:45227155:A:T	A	T	AC=122;AN=5954	rs150820726	0.979665	0.0203345	0.897965	9.01979e-14	0.0892583	0.000999001	6.00329e-09	2	2	19	45227155	A	T	0.127723	1.72088e-12	0.257991	0.692471
IGSF23	+	1	protein_coding	ENSG00000216588.4	19	45127043	7203	-63158	19	45063885	19:45063885:C:T	C	T	AC=3314;AN=5014	rs7256761	0.34106	0.65894	0.911036	7.82202e-09	-0.0214798	0.000999001	7.88125e-05	3	3	19	45063885	C	T	-0.10202	1.83201e-08	0.170558	0.458035
IGSF23	+	1	protein_coding	ENSG00000216588.4	19	45127043	7203	245286	19	45372329	19:45372329:A:G	A	G	AC=322;AN=6026	rs17561351	0.946677	0.0533225	0.978125	3.27286e-07	0.0379249	0.003996	0.00168814	4	4	19	45372329	A	G	0.0927313	3.1792e-07	0.162988	0.435408
IGSF23	+	1	protein_coding	ENSG00000216588.4	19	45127043	7203	345901	19	45472944	19:45472944:CT:C	CT	C	AC=1683;AN=4914	rs11330180	0.656138	0.343862	0.902385	6.16403e-05	0.0153422	0.128871	0.129914	5	5	19	45472944	CT	C	0.0721839	6.99993e-05	0.0286759	0.172883
SPI1	-	1	protein_coding	ENSG00000066336.7	11	47400038	3979	-535358	11	47935396	11:47935396:CA:C	CA	C	AC=1130;AN=1470	rs10714444	0.229497	0.770503	0.537593	3.46838e-06	-1.86846	0.003996	0.0033322	1	1	11	47935396	CA	C	-0.0825301	5.41481e-06	0.182262	0.491595
SPI1	-	1	protein_coding	ENSG00000066336.7	11	47400038	3979	-658275	11	48058313	11:48058313:A:C	A	C	AC=1738;AN=6018	rs1113480	0.710902	0.289098	0.99249	1.1938e-05	1.30924	0.00899101	0.0100388	2	2	11	48058313	A	C	0.0784836	1.52991e-05	0.0737523	0.221706
CCDC36	+	2	protein_coding	ENSG00000173421.12	3	49265751	3090	-656710	3	48609041	3:48609041:C:A	C	A	AC=223;AN=5986	rs76061303	0.962818	0.037182	0.966744	1.82926e-11	-0.0269141	0.000999001	6.81896e-08	1	1	3	48778919	G	C	-0.118677	5.67741e-11	0.172778	0.464478
CCDC36	+	2	protein_coding	ENSG00000173421.12	3	49265751	3090	69017	3	49334768	3:49334768:G:A	G	A	AC=4035;AN=6050	rs3774800	0.332311	0.667689	0.999378	0.000313654	0.00598728	0.102897	0.110213	2	2	3	49334768	G	A	0.0625822	0.000568422	0.027227	0.171367
CCDC36	+	2	protein_coding	ENSG00000173421.12	3	49265751	3090	915594	3	50181345	3:50181345:C:CT	C	CT	AC=474;AN=3750	rs554375669	0.872855	0.127145	0.743777	0.000632605	-0.00770924	0.202797	0.193679	3	3	3	50181345	C	CT	-0.0669609	0.00022611	0.154866	0.410801
CTD-2267D19.3	+	2	protein_coding	ENSG00000266208.1	17	38516907	5969	16673	17	38533580	17:38533580:C:G	C	G	AC=4966;AN=6040	rs506728	0.177659	0.822341	0.996575	8.44064e-12	0.0385096	0.000999001	1.20163e-07	1	1	17	38547070	T	G	0.114437	2.67811e-10	0.174363	0.469049
CTD-2267D19.3	+	2	protein_coding	ENSG00000266208.1	17	38516907	5969	86642	17	38603549	17:38603549:A:G	A	G	AC=1973;AN=4504	rs4890114	0.562581	0.437419	0.877259	1.06865e-05	0.0204337	0.016983	0.0189753	2	2	17	38603549	A	G	0.0738656	4.71798e-05	0.0696287	0.215093
CTD-2267D19.3	+	2	protein_coding	ENSG00000266208.1	17	38516907	5969	122935	17	38639842	17:38639842:C:T	C	T	AC=199;AN=5824	rs72819651	0.965795	0.0342052	0.886621	8.07774e-05	-0.0416612	0.100899	0.0979879	3	3	17	38639842	C	T	-0.0690937	0.000141434	0.0438527	0.18138
CTD-2267D19.3	+	2	protein_coding	ENSG00000266208.1	17	38516907	5969	-569480	17	37947427	17:37947427:A:G	A	G	AC=87;AN=6018	rs117574970	0.985561	0.0144387	0.942445	0.000176053	-0.0601633	0.183816	0.178911	4	4	17	37947427	A	G	-0.0676401	0.00019501	0.0491088	0.18441
PAQR5	+	2	protein_coding	ENSG00000137819.9	15	69652432	5865	-27162	15	69625270	15:69625270:G:A	G	A	AC=702;AN=5590	rs12905214	0.875262	0.124738	0.915641	5.00867e-06	0.0071004	0.020979	0.0153379	1	1	15	69129609	C	A	0.0734377	5.22031e-05	0.0899328	0.250601
PAQR5	+	2	protein_coding	ENSG00000137819.9	15	69652432	5865	-58695	15	69593737	15:69593737:T:C	T	C	AC=838;AN=6054	rs28479809	0.861613	0.138387	0.997998	7.99977e-05	0.00560112	0.141858	0.146745	2	2	15	69112971	G	GCA	0.0575565	0.00152954	0.0250649	0.168253
CEP19	-	1	protein_coding	ENSG00000174007.7	3	196439119	8361	4755	3	196434364	3:196434364:AGTCTG:A	AGTCTG	A	AC=1061;AN=5698	rs67479689	0.812564	0.187436	0.95213	1.50581e-257	1.82522	0.000999001	1.37771e-204	1	1	3	196434364	AGTCTG	A	0.517807	1.87604e-207	0.514447	0.988614
CEP19	-	1	protein_coding	ENSG00000174007.7	3	196439119	8361	22764	3	196416355	3:196416355:G:A	G	A	AC=944;AN=5086	rs151284475	0.815689	0.184311	0.88118	8.60505e-28	-0.574649	0.000999001	1.92835e-20	3	2	3	196416355	G	A	-0.170188	4.04165e-21	0.426947	0.978043
CEP19	-	1	protein_coding	ENSG00000174007.7	3	196439119	8361	5496	3	196433623	3:196433623:T:C	T	C	AC=2028;AN=6044	rs7616240	0.663651	0.336349	0.998592	4.29704e-16	-0.805504	0.000999001	1.57687e-10	2	3	3	196459580	C	G	0.118511	6.03782e-11	0.260666	0.700389
CEP19	-	1	protein_coding	ENSG00000174007.7	3	196439119	8361	12338	3	196426781	3:196426781:C:T	C	T	AC=250;AN=5980	rs74792597	0.958374	0.0416259	0.959165	5.2645e-12	0.650332	0.000999001	2.47308e-07	4	4	3	196426781	C	T	0.110568	1.0511e-09	0.323391	0.838268
CEP19	-	1	protein_coding	ENSG00000174007.7	3	196439119	8361	-2021	3	196441140	3:196441140:G:C	G	C	AC=2187;AN=6042	rs11185453	0.63729	0.36271	0.998079	4.4412e-07	-0.501878	0.002997	0.00281598	5	5	3	196459580	C	G	-0.0822275	5.86201e-06	0.0696234	0.215084
CEP19	-	1	protein_coding	ENSG00000174007.7	3	196439119	8361	670173	3	195768946	3:195768946:A:G	A	G	AC=232;AN=5932	rs78259440	0.960349	0.0396512	0.93522	5.24489e-05	-0.348268	0.147852	0.139638	7	6	3	195768946	A	G	-0.0704979	0.000103101	0.0537042	0.18937
CEP19	-	1	protein_coding	ENSG00000174007.7	3	196439119	8361	-45484	3	196484603	3:196484603:G:A	G	A	AC=63;AN=6000	rs148086140	0.989424	0.010576	0.909993	6.96951e-05	-0.648906	0.181818	0.17355	6	7	3	196484603	G	A	-0.0714414	8.31004e-05	0.0589129	0.196724
CEP19	-	1	protein_coding	ENSG00000174007.7	3	196439119	8361	160854	3	196278265	3:196278265:CAA:C	CAA	C	AC=1019;AN=2816	rs562137312	0.635892	0.364108	0.716373	0.000141778	-0.155815	0.290709	0.284352	8	8	3	196278265	CAA	C	-0.0673065	0.000209747	0.0390265	0.178937
PLAU	+	2	protein_coding	ENSG00000122861.11	10	75670916	3746	611736	10	76282652	10:76282652:T:C	T	C	AC=58;AN=5674	rs35138612	0.990028	0.00997249	0.690952	4.44567e-13	0.118519	0.000999001	6.14726e-09	2	1	10	76282652	T	C	0.119406	4.3229e-11	0.334072	0.855783
PLAU	+	2	protein_coding	ENSG00000122861.11	10	75670916	3746	7360	10	75678276	10:75678276:T:G	T	G	AC=3090;AN=5830	rs2227576	0.471515	0.528485	0.984596	7.07906e-12	-0.0539396	0.000999001	6.31229e-08	4	2	10	75668511	T	G	0.069078	0.000141933	0.108133	0.301684
PLAU	+	2	protein_coding	ENSG00000122861.11	10	75670916	3746	40536	10	75711452	10:75711452:T:C	T	C	AC=76;AN=5548	rs7086283	0.985749	0.0142505	0.63027	6.52383e-08	0.0851354	0.000999001	0.000135339	7	3	10	75711452	T	C	0.0755919	3.11975e-05	0.259285	0.69629
PLAU	+	2	protein_coding	ENSG00000122861.11	10	75670916	3746	-739927	10	74930989	10:74930989:G:A	G	A	AC=147;AN=5704	rs139709848	0.97428	0.0257202	0.842099	1.73923e-07	0.22361	0.000999001	0.000300919	3	4	10	75681642	G	A	-0.0577679	0.00146931	0.093865	0.258131
PLAU	+	2	protein_coding	ENSG00000122861.11	10	75670916	3746	-76157	10	75594759	10:75594759:T:TA	T	TA	AC=1006;AN=5876	rs59607670	0.828125	0.171875	0.978107	4.28669e-07	-0.0370159	0.001998	0.000520971	5	5	10	75681642	G	A	-0.0677742	0.000189363	0.119635	0.316171
PLAU	+	2	protein_coding	ENSG00000122861.11	10	75670916	3746	-4577	10	75666339	10:75666339:C:G	C	G	AC=3931;AN=5840	rs2633298	0.327702	0.672298	0.966801	1.86342e-06	-0.0376806	0.002997	0.00213196	1	6	10	75610417	A	G	0.0559464	0.00206841	0.0629899	0.203385
PLAU	+	2	protein_coding	ENSG00000122861.11	10	75670916	3746	121557	10	75792473	10:75792473:T:A	T	A	AC=159;AN=3642	rs200649955	0.956079	0.0439207	0.493929	0.000130125	-0.0401773	0.0739261	0.0741051	8	7	10	75681642	G	A	-0.0538597	0.00302515	0.0564377	0.193077
PLAU	+	2	protein_coding	ENSG00000122861.11	10	75670916	3746	-682394	10	74988522	10:74988522:T:A	T	A	AC=77;AN=5358	rs147950271	0.98598	0.0140204	0.541102	0.000204795	-0.0535504	0.101898	0.108436	9	8	10	74988522	T	A	-0.0657781	0.000291641	0.17397	0.467917
PLAU	+	2	protein_coding	ENSG00000122861.11	10	75670916	3746	-753713	10	74917203	10:74917203:G:A	G	A	AC=127;AN=5708	rs148596763	0.977732	0.0222679	0.742037	0.000408142	-0.149906	0.182817	0.18471	6	9	10	75681642	G	A	-0.0560068	0.00204542	0.0828563	0.237216
GPR161	-	1	protein_coding	ENSG00000143147.10	1	168104275	7012	730	1	168103545	1:168103545:A:G	A	G	AC=2469;AN=5012	rs4540637	0.509357	0.490643	0.917583	4.23842e-15	-0.00698264	0.000999001	9.10894e-11	2	1	1	168013850	T	C	0.116334	1.34714e-10	0.128737	0.337539
GPR161	-	1	protein_coding	ENSG00000143147.10	1	168104275	7012	-28623	1	168132898	1:168132898:C:T	C	T	AC=1215;AN=5912	rs12760223	0.795041	0.204959	0.980859	2.85132e-13	-0.00696169	0.000999001	3.55535e-09	1	2	1	168146428	A	C	-0.107516	2.99132e-09	0.145783	0.385457
GPR161	-	1	protein_coding	ENSG00000143147.10	1	168104275	7012	-2441	1	168106716	1:168106716:T:C	T	C	AC=3996;AN=4894	rs6664903	0.184986	0.815014	0.875421	5.77348e-05	0.00384527	0.0999001	0.107939	3	3	1	167936952	C	CTTTTTTTTTTTTTTTTTTTTTTTTTTTTTT	0.0660483	0.000275266	0.0427385	0.180891
SH3BP5	-	2	protein_coding	ENSG00000131370.11	3	15373570	6656	60099	3	15313471	3:15313471:C:A	C	A	AC=145;AN=6020	rs142962560	0.975835	0.0241648	0.968469	6.71017e-84	-4.65048	0.000999001	3.38945e-53	3	1	3	15313471	C	A	-0.291515	2.08702e-60	0.516836	0.988711
SH3BP5	-	2	protein_coding	ENSG00000131370.11	3	15373570	6656	57746	3	15315824	3:15315824:A:G	A	G	AC=882;AN=5666	rs4036837	0.844234	0.155766	0.946674	5.30399e-64	7.70201	0.000999001	1.00779e-39	4	2	3	15311325	A	G	-0.0821107	6.04386e-06	0.109169	0.304407
SH3BP5	-	2	protein_coding	ENSG00000131370.11	3	15373570	6656	58903	3	15314667	3:15314667:G:C	G	C	AC=843;AN=5660	rs78109761	0.850793	0.149207	0.941608	2.78814e-44	-6.36748	0.000999001	5.51799e-27	5	3	3	15051775	A	AT	-0.0707226	9.79618e-05	0.0403424	0.179723
SH3BP5	-	2	protein_coding	ENSG00000131370.11	3	15373570	6656	336808	3	15036762	3:15036762:C:T	C	T	AC=290;AN=5362	rs138280308	0.946168	0.0538321	0.806357	1.27874e-31	3.35103	0.000999001	8.18344e-19	10	4	3	15036762	C	T	0.0986835	5.26181e-08	0.249172	0.667544
SH3BP5	-	2	protein_coding	ENSG00000131370.11	3	15373570	6656	280871	3	15092699	3:15092699:A:T	A	T	AC=131;AN=5808	rs187778486	0.977793	0.0222073	0.822889	8.56594e-24	-3.52813	0.000999001	9.6174e-14	22	5	3	15092699	A	T	-0.104294	8.75167e-09	0.308878	0.814845
SH3BP5	-	2	protein_coding	ENSG00000131370.11	3	15373570	6656	41260	3	15332310	3:15332310:C:T	C	T	AC=4611;AN=6058	rs1106130	0.238878	0.761122	1	2.29195e-18	-0.78348	0.000999001	3.57395e-10	6	6	3	15332310	C	T	-0.132908	2.06762e-13	0.423562	0.975452
SH3BP5	-	2	protein_coding	ENSG00000131370.11	3	15373570	6656	148439	3	15225131	3:15225131:G:A	G	A	AC=58;AN=5658	rs13067016	0.989623	0.010377	0.66591	4.97037e-16	-2.68617	0.001998	1.12301e-08	23	7	3	15225131	G	A	-0.111981	6.4123e-10	0.427036	0.978107
SH3BP5	-	2	protein_coding	ENSG00000131370.11	3	15373570	6656	766310	3	14607260	3:14607260:T:C	T	C	AC=100;AN=5998	rs149456510	0.983708	0.016292	0.922663	2.82e-15	2.84576	0.002997	3.83131e-08	11	8	3	14607260	T	C	0.0937598	2.34772e-07	0.266463	0.7177
SH3BP5	-	2	protein_coding	ENSG00000131370.11	3	15373570	6656	-622252	3	15995822	3:15995822:T:A	T	A	AC=119;AN=5814	rs150171433	0.979852	0.0201478	0.835177	9.89825e-14	2.64321	0.002997	3.27912e-07	7	9	3	15995822	T	A	0.0758733	2.91388e-05	0.115276	0.312583
SH3BP5	-	2	protein_coding	ENSG00000131370.11	3	15373570	6656	444841	3	14928729	3:14928729:A:G	A	G	AC=568;AN=5982	rs2880479	0.905485	0.0945152	0.982258	1.79197e-13	-1.91586	0.001998	2.03055e-07	20	10	3	14881474	G	A	-0.0758134	2.95661e-05	0.0570425	0.193949
SH3BP5	-	2	protein_coding	ENSG00000131370.11	3	15373570	6656	25192	3	15348378	3:15348378:G:A	G	A	AC=1128;AN=5662	rs9843323	0.801897	0.198103	0.944854	2.0506e-11	0.823984	0.002997	1.18483e-05	17	11	3	15381364	TA	T	0.0901492	6.71057e-07	0.141485	0.374192
SH3BP5	-	2	protein_coding	ENSG00000131370.11	3	15373570	6656	533	3	15373037	3:15373037:G:A	G	A	AC=816;AN=5976	rs67626508	0.864662	0.135338	0.985494	5.04197e-11	-0.833351	0.003996	2.10102e-05	26	12	3	15374050	C	T	-0.0957832	1.28111e-07	0.128053	0.33546
SH3BP5	-	2	protein_coding	ENSG00000131370.11	3	15373570	6656	476414	3	14897156	3:14897156:A:ATG	A	ATG	AC=635;AN=5202	rs556747221	0.878941	0.121059	0.864321	1.22925e-10	1.24484	0.003996	3.69353e-05	19	13	3	15950820	CCAGTTTTCAAAGGGAATGCTTCCAGTTTTTGTCCATT	C	0.0657992	0.000290326	0.0375189	0.178113
SH3BP5	-	2	protein_coding	ENSG00000131370.11	3	15373570	6656	448048	3	14925522	3:14925522:T:C	T	C	AC=61;AN=6018	rs1689535	0.990097	0.0099026	0.923391	7.04369e-10	-2.29725	0.004995	0.000115043	24	14	3	14925522	T	C	-0.0898162	7.37864e-07	0.201154	0.546303
SH3BP5	-	2	protein_coding	ENSG00000131370.11	3	15373570	6656	28513	3	15345057	3:15345057:G:A	G	A	AC=2012;AN=6028	rs6442513	0.665857	0.334143	0.992616	1.48432e-09	0.955993	0.00599401	0.000110013	27	15	3	15470698	G	A	-0.0683473	0.000166927	0.0652084	0.207356
SH3BP5	-	2	protein_coding	ENSG00000131370.11	3	15373570	6656	798140	3	14575430	3:14575430:C:T	C	T	AC=69;AN=6028	rs151158860	0.988817	0.0111831	0.948046	1.71524e-08	-2.38937	0.00799201	0.000953145	12	16	3	14575430	C	T	-0.0675225	0.000200089	0.0385773	0.178678
SH3BP5	-	2	protein_coding	ENSG00000131370.11	3	15373570	6656	35722	3	15337848	3:15337848:T:TACAC	T	TACAC	AC=423;AN=5258	rs141504303	0.919331	0.0806691	0.833091	1.73121e-08	-0.735014	0.00799201	0.000924346	28	17	3	15337848	T	TACAC	-0.0844812	3.22502e-06	0.156659	0.416151
SH3BP5	-	2	protein_coding	ENSG00000131370.11	3	15373570	6656	-110914	3	15484484	3:15484484:C:G	C	G	AC=129;AN=5808	rs143132808	0.978159	0.0218414	0.840493	2.17503e-07	-1.83628	0.011988	0.00483236	8	18	3	16369199	T	C	-0.0705236	0.000102499	0.0562701	0.192839
SH3BP5	-	2	protein_coding	ENSG00000131370.11	3	15373570	6656	169229	3	15204341	3:15204341:G:T	G	T	AC=820;AN=5998	rs367772289	0.862956	0.137044	0.990196	2.54336e-07	3.8645	0.00999001	0.00466842	14	19	3	15950820	CCAGTTTTCAAAGGGAATGCTTCCAGTTTTTGTCCATT	C	0.0624155	0.000588074	0.0364843	0.177605
SH3BP5	-	2	protein_coding	ENSG00000131370.11	3	15373570	6656	359889	3	15013681	3:15013681:CT:C	CT	C	AC=85;AN=5650	rs527677356	0.985131	0.0148686	0.718547	3.18301e-07	-1.16578	0.012987	0.0060437	29	20	3	15013681	CT	C	-0.0875702	1.38723e-06	0.19497	0.528081
SH3BP5	-	2	protein_coding	ENSG00000131370.11	3	15373570	6656	-133547	3	15507117	3:15507117:CTTTT:C	CTTTT	C	AC=2564;AN=5222	rs539879443	0.507463	0.492537	0.93609	3.75341e-07	-0.366382	0.010989	0.0064112	15	21	3	15507117	CTTTT	C	-0.0796416	1.14218e-05	0.11228	0.309863
SH3BP5	-	2	protein_coding	ENSG00000131370.11	3	15373570	6656	42221	3	15331349	3:15331349:C:T	C	T	AC=68;AN=5780	rs79748777	0.988345	0.0116554	0.755731	5.97056e-07	1.44327	0.014985	0.00941791	16	22	3	15331349	C	T	0.0748964	3.68932e-05	0.124161	0.324641
SH3BP5	-	2	protein_coding	ENSG00000131370.11	3	15373570	6656	15844	3	15357726	3:15357726:C:CT	C	CT	AC=84;AN=5952	rs577644493	0.986225	0.013775	0.87727	7.45735e-07	-1.37119	0.014985	0.010542	30	23	3	15357726	C	CT	-0.0849062	2.87647e-06	0.169188	0.45403
SH3BP5	-	2	protein_coding	ENSG00000131370.11	3	15373570	6656	508203	3	14865367	3:14865367:A:C	A	C	AC=760;AN=5904	rs10510432	0.871731	0.128269	0.967147	1.78818e-06	0.775241	0.022977	0.0185345	21	24	3	15950820	CCAGTTTTCAAAGGGAATGCTTCCAGTTTTTGTCCATT	C	0.0684031	0.00016488	0.0577224	0.194945
SH3BP5	-	2	protein_coding	ENSG00000131370.11	3	15373570	6656	27530	3	15346040	3:15346040:T:G	T	G	AC=3466;AN=5690	rs826424	0.391081	0.608919	0.975012	1.92352e-06	-0.720563	0.024975	0.0198393	1	25	3	15950820	CCAGTTTTCAAAGGGAATGCTTCCAGTTTTTGTCCATT	C	0.075674	3.05829e-05	0.10055	0.275241
SH3BP5	-	2	protein_coding	ENSG00000131370.11	3	15373570	6656	59510	3	15314060	3:15314060:T:C	T	C	AC=75;AN=5822	rs149827010	0.987416	0.0125839	0.726929	2.74954e-06	1.80245	0.02997	0.0248956	13	26	3	15950820	CCAGTTTTCAAAGGGAATGCTTCCAGTTTTTGTCCATT	C	0.0677151	0.000191832	0.056309	0.192894
SH3BP5	-	2	protein_coding	ENSG00000131370.11	3	15373570	6656	59497	3	15314073	3:15314073:C:CAT	C	CAT	AC=70;AN=5864	rs201016930	0.988341	0.0116589	0.750986	5.95091e-06	1.89874	0.036963	0.0408107	2	27	3	15950820	CCAGTTTTCAAAGGGAATGCTTCCAGTTTTTGTCCATT	C	0.0672942	0.000210307	0.0564926	0.193156
SH3BP5	-	2	protein_coding	ENSG00000131370.11	3	15373570	6656	-939145	3	16312715	3:16312715:C:T	C	T	AC=136;AN=5784	rs35392289	0.976528	0.0234718	0.835215	6.89084e-06	0.882032	0.038961	0.0455564	18	28	3	16312715	C	T	0.079063	1.32242e-05	0.149837	0.396375
SH3BP5	-	2	protein_coding	ENSG00000131370.11	3	15373570	6656	168673	3	15204897	3:15204897:G:A	G	A	AC=816;AN=5998	rs183798323	0.863607	0.136393	0.989441	5.4554e-05	-3.03669	0.163836	0.175013	25	29	3	15950820	CCAGTTTTCAAAGGGAATGCTTCCAGTTTTTGTCCATT	C	0.0628346	0.00053982	0.0395615	0.179265
SH3BP5	-	2	protein_coding	ENSG00000131370.11	3	15373570	6656	-2497	3	15376067	3:15376067:T:A	T	A	AC=71;AN=5942	rs76341329	0.98817	0.0118304	0.817667	0.000104526	1.15492	0.232767	0.252716	31	30	3	15376067	T	A	0.0705124	0.000102762	0.100108	0.273768
SH3BP5	-	2	protein_coding	ENSG00000131370.11	3	15373570	6656	13533	3	15360037	3:15360037:C:CA	C	CA	AC=1045;AN=4698	rs376396641	0.77877	0.22123	0.8659	0.000108859	0.415246	0.234765	0.255079	32	31	3	15950820	CCAGTTTTCAAAGGGAATGCTTCCAGTTTTTGTCCATT	C	0.0676024	0.000196625	0.0581113	0.195522
KDELR2	-	2	protein_coding	ENSG00000136240.5	7	6523774	9493	-1069	7	6524843	7:6524843:C:G	C	G	AC=1634;AN=5540	rs2347784	0.704794	0.295206	0.949226	1.02299e-102	-0.468626	0.000999001	1.89339e-85	1	1	7	6524843	C	G	-0.345794	8.21805e-86	0.424639	0.97631
KDELR2	-	2	protein_coding	ENSG00000136240.5	7	6523774	9493	-7648	7	6531422	7:6531422:C:A	C	A	AC=1228;AN=5922	rs111374168	0.794263	0.205737	0.977724	1.4547e-08	-0.129821	0.000999001	7.85456e-05	2	2	7	6531422	C	A	-0.0957538	1.29256e-07	0.0803705	0.232754
AKAP3	-	1	protein_coding	ENSG00000111254.3	12	4758174	6826	12861	12	4745313	12:4745313:C:T	C	T	AC=3497;AN=5920	rs2267546	0.407591	0.592409	0.986213	1.63657e-42	0.0781213	0.000999001	5.00268e-37	1	1	12	4717993	G	T	-0.206364	1.72948e-30	0.184298	0.497382
AKAP3	-	1	protein_coding	ENSG00000111254.3	12	4758174	6826	347	12	4757827	12:4757827:C:G	C	G	AC=430;AN=5158	rs73041574	0.916288	0.0837121	0.829285	6.63943e-06	-0.0180954	0.014985	0.015184	2	2	12	4757827	C	G	-0.0784944	1.52577e-05	0.0841115	0.239523
AKAP3	-	1	protein_coding	ENSG00000111254.3	12	4758174	6826	-614	12	4758788	12:4758788:A:G	A	G	AC=3580;AN=5840	rs2270134	0.384783	0.615217	0.981863	8.227e-06	-0.0251262	0.018981	0.0188878	3	3	12	4717993	G	T	-0.0786512	1.46688e-05	0.0265212	0.170505
MED10	-	2	protein_coding	ENSG00000133398.3	5	6378684	8465	6436	5	6372248	5:6372248:G:A	G	A	AC=2999;AN=6046	rs4592	0.503553	0.496447	0.998239	1.22013e-37	-0.339831	0.000999001	1.37141e-29	1	1	5	6375337	A	G	-0.194995	2.44018e-27	0.145569	0.384892
MED10	-	2	protein_coding	ENSG00000133398.3	5	6378684	8465	12995	5	6365689	5:6365689:T:C	T	C	AC=2599;AN=5326	rs4701724	0.511935	0.488065	0.941359	1.91271e-05	0.117268	0.04995	0.0567291	2	2	5	6365689	T	C	0.0647721	0.000360962	0.0432907	0.181134
CSPP1	+	1	protein_coding	ENSG00000104218.9	8	68084747	5272	-269771	8	67814976	8:67814976:T:C	T	C	AC=295;AN=6026	rs6996796	0.951231	0.0487686	0.988157	7.76166e-10	-0.0843302	0.000999001	3.6825e-06	1	1	8	68156551	GT	G	0.0854623	2.47462e-06	0.146269	0.386743
CSPP1	+	1	protein_coding	ENSG00000104218.9	8	68084747	5272	-174970	8	67909777	8:67909777:CT:C	CT	C	AC=549;AN=4520	rs34949630	0.878238	0.121762	0.7688	0.000396281	0.0319435	0.277722	0.273579	2	2	8	69084182	C	T	0.0579007	0.00143259	0.0523428	0.187704
CSPP1	+	1	protein_coding	ENSG00000104218.9	8	68084747	5272	-782319	8	67302428	8:67302428:T:C	T	C	AC=2102;AN=6038	rs7002723	0.652167	0.347833	0.998771	0.000430905	-0.0172066	0.294705	0.292047	3	3	8	67302428	T	C	-0.0608178	0.000811305	0.0286682	0.172875
MRPS18B	+	2	protein_coding	ENSG00000204568.7	6	30585637	26077	61087	6	30646724	6:30646724:T:C	T	C	AC=106;AN=6058	rs73422011	0.982592	0.0174081	0.99576	5.61923e-05	-0.429956	0.112887	0.114858	1	1	6	30646724	T	C	-0.0726563	6.27092e-05	0.0823665	0.236326
MRPS18B	+	2	protein_coding	ENSG00000204568.7	6	30585637	26077	102077	6	30687714	6:30687714:T:A	T	A	AC=175;AN=6058	rs9295910	0.97147	0.02853	0.999516	8.57503e-05	-0.333572	0.160839	0.156464	2	2	6	30687714	T	A	-0.0703861	0.00010575	0.0523364	0.187696
RPP25L	-	2	protein_coding	ENSG00000164967.5	9	34612101	5747	31207	9	34580894	9:34580894:G:A	G	A	AC=4453;AN=5864	rs6476454	0.241833	0.758167	0.976817	1.26034e-36	-0.454268	0.000999001	8.70047e-28	1	1	9	34583281	T	C	0.249554	3.13876e-44	0.175602	0.472607
RPP25L	-	2	protein_coding	ENSG00000164967.5	9	34612101	5747	27323	9	34584778	9:34584778:A:ATGACCTC	A	ATGACCTC	AC=1408;AN=5868	rs111533998	0.758827	0.241173	0.977098	4.92691e-11	-0.434952	0.000999001	6.78734e-07	2	2	9	34583281	T	C	0.24982	2.53144e-44	0.166292	0.445428
RPP25L	-	2	protein_coding	ENSG00000164967.5	9	34612101	5747	-160868	9	34772969	9:34772969:A:G	A	G	AC=196;AN=5740	rs10972222	0.965952	0.0340483	0.862063	1.51827e-06	-0.378882	0.003996	0.00438093	3	3	9	34614681	G	C	0.248874	5.43808e-44	0.213654	0.582061
MEGT1	+	1	protein_coding	ENSG00000250641.1	6	31674681	33024	-395384	6	31279297	6:31279297:G:T	G	T	AC=3119;AN=4768	rs9264978	0.344813	0.655187	0.885316	1.05179e-05	-0.0574847	0.0519481	0.0473969	1	1	6	31279297	G	T	-0.0631753	0.00050333	0.0369223	0.177816
KATNAL1	-	2	protein_coding	ENSG00000102781.9	13	30881181	7666	-6482	13	30887663	13:30887663:C:T	C	T	AC=2680;AN=6058	rs9508701	0.558994	0.441006	1	4.00412e-14	-0.0299817	0.000999001	9.19635e-10	1	1	13	30887663	C	T	-0.123092	1.06365e-11	0.25406	0.681074
KATNAL1	-	2	protein_coding	ENSG00000102781.9	13	30881181	7666	-67670	13	30948851	13:30948851:CTGTG:C	CTGTG	C	AC=4973;AN=5944	rs72044552	0.163161	0.836839	0.982387	5.20764e-11	0.0351729	0.000999001	7.1648e-07	2	2	13	30948851	CTGTG	C	0.112866	4.69207e-10	0.309288	0.815528
KATNAL1	-	2	protein_coding	ENSG00000102781.9	13	30881181	7666	100751	13	30780430	13:30780430:T:TAAATA	T	TAAATA	AC=718;AN=5528	rs146285301	0.869827	0.130173	0.916161	1.42972e-07	-0.0297092	0.000999001	0.000667269	3	3	13	30780430	T	TAAATA	-0.0982081	6.09872e-08	0.15198	0.402397
KATNAL1	-	2	protein_coding	ENSG00000102781.9	13	30881181	7666	306620	13	30574561	13:30574561:TTTC:TTTCTTC	TTTC	TTTCTTC	AC=3411;AN=6038	rs533878681;rs533184713	0.433862	0.566138	0.997749	5.9696e-06	-0.0172383	0.01998	0.016914	4	4	13	30574561	TTTC	TTTCTTC	-0.0809041	8.26754e-06	0.11816	0.314702
KATNAL1	-	2	protein_coding	ENSG00000102781.9	13	30881181	7666	-118027	13	30999208	13:30999208:G:T	G	T	AC=2845;AN=6040	rs12877352	0.528946	0.471054	0.99695	3.0266e-05	0.015989	0.0669331	0.0691905	5	5	13	30999208	G	T	0.080963	8.14285e-06	0.05653	0.193209
WSB1	+	1	protein_coding	ENSG00000109046.10	17	25630346	3504	17534	17	25647880	17:25647880:A:G	A	G	AC=2385;AN=6042	rs7217611	0.605204	0.394796	0.997912	9.30153e-65	-1.11596	0.000999001	3.42051e-51	1	1	17	25647880	A	G	-0.285312	7.83804e-58	0.212671	0.579373
WSB1	+	1	protein_coding	ENSG00000109046.10	17	25630346	3504	-58299	17	25572047	17:25572047:A:G	A	G	AC=1070;AN=6048	rs17703289	0.82257	0.17743	0.996428	4.25281e-49	1.18835	0.000999001	2.08104e-38	2	2	17	25572047	A	G	0.261779	1.20159e-48	0.292207	0.784229
WSB1	+	1	protein_coding	ENSG00000109046.10	17	25630346	3504	102258	17	25732604	17:25732604:C:G	C	G	AC=99;AN=5972	rs147700951	0.983813	0.0161871	0.905065	5.85591e-28	-4.30841	0.000999001	6.31553e-21	4	3	17	25732604	C	G	-0.121545	1.9263e-11	0.377883	0.923569
WSB1	+	1	protein_coding	ENSG00000109046.10	17	25630346	3504	-6740	17	25623606	17:25623606:A:G	A	G	AC=62;AN=5712	rs141130761	0.989064	0.0109364	0.704738	5.56036e-19	-4.97455	0.000999001	1.25881e-13	9	4	17	25623606	A	G	-0.0889434	9.44709e-07	0.184184	0.497058
WSB1	+	1	protein_coding	ENSG00000109046.10	17	25630346	3504	-4375	17	25625971	17:25625971:C:T	C	T	AC=123;AN=5592	rs76543333	0.978193	0.0218074	0.775469	2.41569e-17	4.12635	0.000999001	3.26813e-12	10	5	17	25846906	C	T	0.0799296	1.06143e-05	0.137187	0.362781
WSB1	+	1	protein_coding	ENSG00000109046.10	17	25630346	3504	534351	17	26164697	17:26164697:G:T	G	T	AC=89;AN=5886	rs142912296	0.985245	0.0147546	0.857052	3.60358e-06	-1.15399	0.002997	0.0051938	3	6	17	26164697	G	T	-0.0942883	2.00659e-07	0.331177	0.850961
WSB1	+	1	protein_coding	ENSG00000109046.10	17	25630346	3504	-316924	17	25313422	17:25313422:A:G	A	G	AC=70;AN=5788	rs376008454	0.988019	0.0119811	0.815906	2.85489e-05	-0.888887	0.023976	0.029082	7	7	17	25313422	A	G	-0.0706805	9.89065e-05	0.125049	0.326909
WSB1	+	1	protein_coding	ENSG00000109046.10	17	25630346	3504	94559	17	25724905	17:25724905:T:TGCCCGTAATCCCA	T	TGCCCGTAATCCCA	AC=4273;AN=4720	rs111978054	0.0935564	0.906444	0.766939	0.000251018	0.449724	0.183816	0.167834	11	8	17	25724905	T	TGCCCGTAATCCCA	0.0609341	0.000792722	0.055559	0.191841
RCHY1	-	1	protein_coding	ENSG00000163743.9	4	76439974	7457	31880	4	76408094	4:76408094:C:CA	C	CA	AC=1530;AN=5994	rs149346537	0.744379	0.255621	0.993167	1.36194e-135	0.265181	0.000999001	3.03115e-109	1	1	4	76407219	T	C	0.371074	1.63257e-99	0.392043	0.941208
RCHY1	-	1	protein_coding	ENSG00000163743.9	4	76439974	7457	48895	4	76391079	4:76391079:A:C	A	C	AC=2630;AN=6050	rs13152113	0.563912	0.436088	0.999419	2.17883e-32	-0.0952339	0.000999001	8.1141e-25	2	2	4	76391079	A	C	-0.204848	4.66554e-30	0.27217	0.734485
RCHY1	-	1	protein_coding	ENSG00000163743.9	4	76439974	7457	123657	4	76316317	4:76316317:A:G	A	G	AC=1271;AN=5228	rs113661838	0.755502	0.244498	0.925614	0.000118217	0.0388067	0.138861	0.146218	3	3	4	76316317	A	G	0.0618775	0.000655922	0.0514371	0.186677
TCERG1	+	2	protein_coding	ENSG00000113649.7	5	145886934	5832	-71078	5	145815856	5:145815856:G:A	G	A	AC=5001;AN=5718	rs7730151	0.125597	0.874403	0.938099	1.47039e-15	-0.117279	0.000999001	5.09508e-11	2	1	5	145903602	T	C	0.136989	3.67559e-14	0.0738551	0.221869
TCERG1	+	2	protein_coding	ENSG00000113649.7	5	145886934	5832	5362	5	145892296	5:145892296:G:A	G	A	AC=5798;AN=6050	rs10061188	0.0418012	0.958199	0.994298	4.23951e-13	0.140138	0.000999001	7.74565e-09	1	2	5	145892296	G	A	0.156516	4.55567e-18	0.251825	0.674781
TCERG1	+	2	protein_coding	ENSG00000113649.7	5	145886934	5832	-290011	5	145596923	5:145596923:A:AT	A	AT	AC=270;AN=5140	rs137857770	0.947608	0.0523918	0.777827	2.56031e-05	-0.0723211	0.030969	0.0363748	3	3	5	145596923	A	AT	-0.0712673	8.64906e-05	0.0760971	0.22546
HPCAL4	-	2	protein_coding	ENSG00000116983.8	1	40157361	6343	2727	1	40154634	1:40154634:C:T	C	T	AC=831;AN=5734	rs41536844	0.85551	0.14449	0.949345	3.91413e-36	0.39819	0.000999001	1.72472e-28	2	1	1	40156108	C	T	0.132009	3.00304e-13	0.244894	0.656516
HPCAL4	-	2	protein_coding	ENSG00000116983.8	1	40157361	6343	-147	1	40157508	1:40157508:A:C	A	C	AC=2314;AN=5428	rs784190	0.573127	0.426873	0.93691	1.16466e-29	0.325829	0.000999001	7.42166e-23	1	2	1	40151543	C	T	-0.139698	1.13444e-14	0.252891	0.677763
HPCAL4	-	2	protein_coding	ENSG00000116983.8	1	40157361	6343	-1013	1	40158374	1:40158374:A:G	A	G	AC=84;AN=5956	rs41264511	0.985902	0.0140984	0.902993	7.3771e-23	0.39232	0.000999001	4.79288e-17	3	3	1	40158374	A	G	0.152182	3.72656e-17	0.440793	0.984792
HPCAL4	-	2	protein_coding	ENSG00000116983.8	1	40157361	6343	-10711	1	40168072	1:40168072:G:C	G	C	AC=102;AN=5772	rs55968964	0.981557	0.0184433	0.796904	3.65888e-15	-0.275013	0.000999001	1.72471e-10	5	4	1	40168072	G	C	-0.140563	7.75534e-15	0.31582	0.826174
HPCAL4	-	2	protein_coding	ENSG00000116983.8	1	40157361	6343	6285	1	40151076	1:40151076:C:G	C	G	AC=305;AN=5952	rs76275658	0.948949	0.0510506	0.959311	4.20403e-14	-0.168021	0.000999001	1.67285e-09	6	5	1	40151076	C	G	-0.171724	1.76654e-21	0.471048	0.986694
HPCAL4	-	2	protein_coding	ENSG00000116983.8	1	40157361	6343	5244	1	40152117	1:40152117:G:A	G	A	AC=2021;AN=5740	rs2248221	0.647921	0.352079	0.971499	6.05552e-10	0.165395	0.000999001	5.20664e-06	8	6	1	40120866	C	T	0.117697	8.16398e-11	0.263154	0.707815
HPCAL4	-	2	protein_coding	ENSG00000116983.8	1	40157361	6343	-6228	1	40163589	1:40163589:A:G	A	G	AC=200;AN=5870	rs372151476	0.9662	0.0337995	0.90147	1.24388e-09	-0.183491	0.000999001	1.03539e-05	7	7	1	40163589	A	G	-0.108342	2.26028e-09	0.304695	0.807733
HPCAL4	-	2	protein_coding	ENSG00000116983.8	1	40157361	6343	15244	1	40142117	1:40142117:CAA:C	CAA	C	AC=934;AN=5644	rs548915532	0.83443	0.16557	0.938099	3.80408e-06	-0.0883324	0.004995	0.0096441	9	8	1	40142117	CAA	C	-0.0738245	4.76413e-05	0.0761422	0.225533
HPCAL4	-	2	protein_coding	ENSG00000116983.8	1	40157361	6343	494707	1	39662654	1:39662654:C:T	C	T	AC=1117;AN=5350	rs6700698	0.791271	0.208729	0.920834	1.32763e-05	0.0547632	0.022977	0.0275475	10	9	1	39662654	C	T	0.0763531	2.59241e-05	0.0702614	0.216132
HPCAL4	-	2	protein_coding	ENSG00000116983.8	1	40157361	6343	-132209	1	40289570	1:40289570:C:T	C	T	AC=201;AN=5450	rs139569096	0.963402	0.0365985	0.789014	6.69155e-05	0.0971895	0.100899	0.10619	11	10	1	40289570	C	T	0.0745316	4.02626e-05	0.0769552	0.226869
HPCAL4	-	2	protein_coding	ENSG00000116983.8	1	40157361	6343	733513	1	39423848	1:39423848:A:G	A	G	AC=240;AN=5988	rs4508001	0.960046	0.0399543	0.965963	0.000245595	-0.0915186	0.292707	0.287424	4	11	1	39423848	A	G	-0.064701	0.000366404	0.0303163	0.174251
TGIF1	+	1	protein_coding	ENSG00000177426.16	18	3455412	8255	-6433	18	3448979	18:3448979:T:C	T	C	AC=680;AN=2816	rs238135	0.757807	0.242193	0.686757	2.90535e-18	-0.130286	0.000999001	5.70454e-15	1	1	18	3448979	T	C	-0.129093	9.91274e-13	0.394156	0.943785
TGIF1	+	1	protein_coding	ENSG00000177426.16	18	3455412	8255	2790	18	3458202	18:3458202:AT:A	AT	A	AC=624;AN=5162	rs565605009;rs71366664	0.878353	0.121647	0.856505	1.19002e-09	-0.100738	0.000999001	2.6211e-06	2	2	18	3458202	AT	A	-0.090864	5.46777e-07	0.22588	0.612553
TGIF1	+	1	protein_coding	ENSG00000177426.16	18	3455412	8255	239722	18	3695134	18:3695134:C:T	C	T	AC=1832;AN=5934	rs7243331	0.692662	0.307338	0.98234	4.37169e-07	-0.0511977	0.000999001	0.00084541	4	3	18	3695134	C	T	-0.0912399	4.90659e-07	0.111043	0.308134
TGIF1	+	1	protein_coding	ENSG00000177426.16	18	3455412	8255	29145	18	3484557	18:3484557:T:G	T	G	AC=3084;AN=4636	rs238140	0.333613	0.666387	0.875854	8.0037e-07	-0.0524756	0.000999001	0.00149048	3	4	18	3484557	T	G	-0.0844315	3.26836e-06	0.154519	0.409776
TGIF1	+	1	protein_coding	ENSG00000177426.16	18	3455412	8255	-299988	18	3155424	18:3155424:G:A	G	A	AC=72;AN=5762	rs11875416	0.98764	0.0123603	0.715314	7.04593e-05	-0.146417	0.141858	0.13159	5	5	18	3155424	G	A	-0.0707557	9.72251e-05	0.054527	0.19044
RP11-458D21.6	-	2	lincRNA	ENSG00000272709.1	1	145200891	574	-194549	1	145395440	1:145395440:A:G	A	G	AC=490;AN=6058	rs16827043	0.918923	0.0810767	1	6.84282e-33	0.151415	0.000999001	2.01729e-26	1	1	1	145395440	A	G	0.211847	4.47504e-32	0.279089	0.753697
RP11-458D21.6	-	2	lincRNA	ENSG00000272709.1	1	145200891	574	-164212	1	145365103	1:145365103:T:C	T	C	AC=325;AN=2042	rs587651621	0.838894	0.161106	0.703993	0.000142661	0.0325868	0.01998	0.0194147	2	2	1	145365103	T	C	0.0671934	0.000214976	0.0879381	0.246794
PTGDR	+	1	protein_coding	ENSG00000168229.3	14	52734530	7405	-93706	14	52640824	14:52640824:A:G	A	G	AC=1759;AN=6054	rs11849646	0.709839	0.290161	0.999031	6.291e-263	-1.02862	0.000999001	4.0654e-214	1	1	14	52636642	C	T	-0.504783	1.37315e-195	0.36094	0.899201
PTGDR	+	1	protein_coding	ENSG00000168229.3	14	52734530	7405	-69283	14	52665247	14:52665247:AAAC:A	AAAC	A	AC=834;AN=6036	rs149545689	0.861929	0.138071	0.987381	4.97907e-28	0.416094	0.000999001	4.05437e-20	3	2	14	52665247	AAAC	A	0.149194	1.53226e-16	0.184732	0.498616
PTGDR	+	1	protein_coding	ENSG00000168229.3	14	52734530	7405	-44483	14	52690047	14:52690047:A:G	A	G	AC=3498;AN=5450	rs893297	0.357117	0.642883	0.946616	1.2728e-15	0.177812	0.000999001	2.82656e-10	2	3	14	52690047	A	G	0.139374	1.30719e-14	0.412581	0.965134
PTGDR	+	1	protein_coding	ENSG00000168229.3	14	52734530	7405	-32779	14	52701751	14:52701751:G:T	G	T	AC=2529;AN=5932	rs803001	0.573404	0.426596	0.988304	1.58273e-14	-0.162098	0.000999001	1.59986e-09	4	4	14	52701764	C	T	-0.1278	1.6682e-12	0.102591	0.28251
PTGDR	+	1	protein_coding	ENSG00000168229.3	14	52734530	7405	260214	14	52994744	14:52994744:C:CA	C	CA	AC=116;AN=6022	rs540288604	0.980532	0.0194679	0.975094	4.15465e-08	0.565844	0.000999001	0.000307684	9	5	14	52994744	C	CA	0.0753946	3.27223e-05	0.0530141	0.188508
PTGDR	+	1	protein_coding	ENSG00000168229.3	14	52734530	7405	-799328	14	51935202	14:51935202:T:G	T	G	AC=66;AN=6028	rs78353206	0.989307	0.0106935	0.943428	1.52032e-07	-0.457318	0.002997	0.000940687	6	6	14	51935202	T	G	-0.0978161	6.88445e-08	0.186149	0.502649
PTGDR	+	1	protein_coding	ENSG00000168229.3	14	52734530	7405	-151071	14	52583459	14:52583459:C:T	C	T	AC=5425;AN=6042	rs1998094	0.103588	0.896412	0.995528	1.55085e-06	-0.156062	0.00699301	0.00634082	8	7	14	52588183	C	T	-0.0807013	8.71067e-06	0.0285073	0.172722
PTGDR	+	1	protein_coding	ENSG00000168229.3	14	52734530	7405	-207434	14	52527096	14:52527096:A:G	A	G	AC=483;AN=5758	rs71426497	0.915763	0.0842373	0.935282	8.31467e-06	-0.181017	0.026973	0.0252596	5	8	14	53635127	A	G	0.0717374	7.76218e-05	0.0335226	0.176192
PTGDR	+	1	protein_coding	ENSG00000168229.3	14	52734530	7405	-618731	14	52115799	14:52115799:T:C	T	C	AC=107;AN=6026	rs116233380	0.982178	0.0178224	0.95629	4.22526e-05	-0.303749	0.100899	0.0929051	7	9	14	52115799	T	C	-0.0825293	5.41592e-06	0.0907819	0.252192
PTGDR	+	1	protein_coding	ENSG00000168229.3	14	52734530	7405	-25967	14	52708563	14:52708563:G:T	G	T	AC=70;AN=6016	rs112629124	0.988474	0.011526	0.931746	0.000100711	0.339347	0.186813	0.18303	10	10	14	52708563	G	T	0.0710022	9.19058e-05	0.0637282	0.204695
PTGDR	+	1	protein_coding	ENSG00000168229.3	14	52734530	7405	160022	14	52894552	14:52894552:A:G	A	G	AC=232;AN=6020	rs76121371	0.961226	0.0387735	0.974039	0.000116258	-0.294775	0.202797	0.204176	11	11	14	53635127	A	G	0.0667311	0.000237645	0.0221234	0.159211
EFTUD2	-	2	protein_coding	ENSG00000108883.8	17	42976771	6373	-1273	17	42978044	17:42978044:C:A	C	A	AC=3702;AN=5950	rs3809756	0.376724	0.623276	0.991687	1.31448e-10	0.304404	0.000999001	8.5824e-07	2	1	17	42978044	C	A	0.356175	2.74671e-91	0.505059	0.988225
EFTUD2	-	2	protein_coding	ENSG00000108883.8	17	42976771	6373	-14039	17	42990810	17:42990810:G:A	G	A	AC=600;AN=5982	rs3744468	0.899478	0.100522	0.983363	1.24972e-09	-0.198539	0.000999001	5.42152e-06	7	2	17	42990810	G	A	-0.215451	3.82683e-33	0.244732	0.656113
EFTUD2	-	2	protein_coding	ENSG00000108883.8	17	42976771	6373	55842	17	42920929	17:42920929:A:G	A	G	AC=1467;AN=6000	rs11871429	0.754557	0.245443	0.993596	2.90837e-08	0.140271	0.000999001	9.45062e-05	3	3	17	42936003	G	C	0.0902358	6.5467e-07	0.0735193	0.221337
EFTUD2	-	2	protein_coding	ENSG00000108883.8	17	42976771	6373	74488	17	42902283	17:42902283:GA:G	GA	G	AC=237;AN=5278	rs552854574	0.954697	0.0453033	0.76822	6.25361e-08	-0.137112	0.000999001	0.0001958	5	4	17	42902283	GA	G	-0.0824173	5.57744e-06	0.129685	0.340467
EFTUD2	-	2	protein_coding	ENSG00000108883.8	17	42976771	6373	892674	17	42084097	17:42084097:C:G	C	G	AC=1880;AN=5272	rs228771	0.641187	0.358813	0.936432	2.22498e-06	0.0503225	0.00599401	0.00415679	8	5	17	42084097	C	G	0.0791433	1.29587e-05	0.0840023	0.23932
EFTUD2	-	2	protein_coding	ENSG00000108883.8	17	42976771	6373	-159348	17	43136119	17:43136119:A:AC	A	AC	AC=116;AN=6052	rs200171179	0.980633	0.0193673	0.991765	8.1278e-05	0.144256	0.0989011	0.099683	9	6	17	43136119	A	AC	0.0669582	0.000226241	0.0314856	0.175049
EFTUD2	-	2	protein_coding	ENSG00000108883.8	17	42976771	6373	-388143	17	43364914	17:43364914:A:G	A	G	AC=210;AN=6058	rs2074289	0.965023	0.0349774	1	0.000205382	-0.100739	0.204795	0.214217	10	7	17	43023428	CA	C	0.0671333	0.000217802	0.0490539	0.184364
RAB25	+	2	protein_coding	ENSG00000132698.9	1	156038003	4118	11535	1	156049538	1:156049538:C:T	C	T	AC=774;AN=5942	rs6691151	0.870109	0.129891	0.980017	4.39428e-08	-0.0292219	0.000999001	0.000126461	1	1	1	156049538	C	T	-0.0998659	3.63431e-08	0.111278	0.308501
RAB25	+	2	protein_coding	ENSG00000132698.9	1	156038003	4118	-114947	1	155923056	1:155923056:C:CA	C	CA	AC=1211;AN=2222	rs577837530	0.454306	0.545694	0.657943	7.13025e-05	-0.0179059	0.0759241	0.0802388	2	2	1	155923056	C	CA	-0.0743473	4.20739e-05	0.113942	0.311551
RAB25	+	2	protein_coding	ENSG00000132698.9	1	156038003	4118	-239631	1	155798372	1:155798372:T:C	T	C	AC=61;AN=5900	rs182881928	0.989742	0.0102581	0.811537	0.000366954	0.0556521	0.296703	0.290034	3	3	1	155798372	T	C	0.0672538	0.00021217	0.126131	0.329853
GPR180	+	2	protein_coding	ENSG00000152749.7	13	95254157	7597	-237	13	95253920	13:95253920:T:G	T	G	AC=3644;AN=5778	rs3897473	0.370646	0.629354	0.975578	4.51612e-201	0.20852	0.000999001	9.70418e-188	1	1	13	95222136	T	TC	-0.438385	1.73235e-142	0.516751	0.988707
GPR180	+	2	protein_coding	ENSG00000152749.7	13	95254157	7597	-7020	13	95247137	13:95247137:TTA:T	TTA	T	AC=2026;AN=5940	rs35842744	0.659435	0.340565	0.990075	9.65132e-14	0.0327261	0.000999001	5.10636e-10	2	2	13	95247137	TTA	T	0.11392	3.22304e-10	0.194602	0.527002
GPR180	+	2	protein_coding	ENSG00000152749.7	13	95254157	7597	14785	13	95268942	13:95268942:T:G	T	G	AC=1581;AN=5814	rs9524560	0.726647	0.273353	0.976159	7.47098e-11	0.042065	0.000999001	2.22831e-07	3	3	13	95222136	T	TC	-0.102148	1.75778e-08	0.312479	0.820776
AC051649.16	+	2	lincRNA	ENSG00000229671.1	11	1923877	8592	15007	11	1938884	11:1938884:G:A	G	A	AC=179;AN=5744	rs61868805	0.969409	0.0305914	0.857055	3.07849e-13	0.195161	0.000999001	7.10579e-09	1	1	11	1938884	G	A	0.127887	1.61146e-12	0.373671	0.917837
AC051649.16	+	2	lincRNA	ENSG00000229671.1	11	1923877	8592	-49656	11	1874221	11:1874221:C:T	C	T	AC=2240;AN=5944	rs907612	0.623481	0.376519	0.98806	1.18887e-06	-0.0504704	0.003996	0.00443959	2	2	11	1874221	C	T	-0.0857621	2.28093e-06	0.208997	0.56909
ZFC3H1	-	1	protein_coding	ENSG00000133858.11	12	72057140	6049	-6597	12	72063737	12:72063737:C:CA	C	CA	AC=1264;AN=5182	rs5799052	0.754432	0.245568	0.914127	4.178e-07	0.029644	0.000999001	0.000651552	1	1	12	72028607	TA	T	-0.0875983	1.37646e-06	0.108818	0.303534
ACO2	+	1	protein_coding	ENSG00000100412.11	22	41911770	5046	-104998	22	41806772	22:41806772:C:T	C	T	AC=118;AN=5624	rs117075904	0.97934	0.0206597	0.7522	6.31527e-14	-0.592797	0.000999001	3.12235e-10	1	1	22	41806772	C	T	-0.132878	2.09339e-13	0.198024	0.537071
ACO2	+	1	protein_coding	ENSG00000100412.11	22	41911770	5046	248177	22	42159947	22:42159947:CT:C	CT	C	AC=2102;AN=3580	rs71184839	0.414208	0.585792	0.789446	0.000434297	-0.098036	0.241758	0.231338	2	2	22	42159947	CT	C	-0.0723617	6.71664e-05	0.0918882	0.254275
RASSF8	+	2	protein_coding	ENSG00000123094.11	12	26217961	7926	-100171	12	26117790	12:26117790:A:C	A	C	AC=1066;AN=5964	rs4963643	0.821709	0.178291	0.98604	3.7962e-12	-0.00670399	0.000999001	6.77232e-08	2	1	12	26117790	A	C	-0.125061	4.94372e-12	0.20875	0.568388
RASSF8	+	2	protein_coding	ENSG00000123094.11	12	26217961	7926	-428563	12	25789398	12:25789398:T:TA	T	TA	AC=119;AN=6016	rs568522277	0.980526	0.0194742	0.959544	2.14603e-09	0.0170131	0.000999001	1.8108e-05	3	2	12	25789398	T	TA	0.0963485	1.07928e-07	0.122047	0.319905
RASSF8	+	2	protein_coding	ENSG00000123094.11	12	26217961	7926	-445819	12	25772142	12:25772142:T:C	T	C	AC=543;AN=5892	rs278994	0.907555	0.0924453	0.954779	3.30106e-06	0.00650129	0.00699301	0.00953935	1	3	12	25760480	T	C	0.0787496	1.43106e-05	0.0796401	0.231468
RASSF8	+	2	protein_coding	ENSG00000123094.11	12	26217961	7926	-741742	12	25476219	12:25476219:G:A	G	A	AC=5389;AN=5948	rs10505975	0.0931034	0.906897	0.97848	0.000212591	-0.00458317	0.293706	0.293996	4	4	12	25476219	G	A	-0.06807	0.000177449	0.0373642	0.178035
RAB14	-	2	protein_coding	ENSG00000119396.6	9	123985292	5362	186971	9	123798321	9:123798321:C:T	C	T	AC=2790;AN=6002	rs10760140	0.534494	0.465506	0.995498	5.32631e-41	-0.371256	0.000999001	4.62752e-34	1	1	9	123968011	T	C	-0.218296	5.32208e-34	0.188589	0.50961
RAB14	-	2	protein_coding	ENSG00000119396.6	9	123985292	5362	218031	9	123767261	9:123767261:T:TA	T	TA	AC=4782;AN=5838	rs41309886	0.179646	0.820354	0.96642	1.18839e-05	0.156299	0.00899101	0.0145212	2	2	9	123767261	T	TA	0.0699811	0.000115899	0.0694267	0.214758
AP5Z1	+	2	protein_coding	ENSG00000242802.2	7	4829468	9625	34725	7	4864193	7:4864193:GCTCT:G	GCTCT	G	AC=80;AN=5872	rs142568376	0.98654	0.0134596	0.817295	5.23811e-08	0.298623	0.000999001	0.000296646	2	1	7	4831872	G	A	-0.082984	4.80465e-06	0.047962	0.183547
AP5Z1	+	2	protein_coding	ENSG00000242802.2	7	4829468	9625	8913	7	4838381	7:4838381:A:G	A	G	AC=356;AN=5910	rs77872900	0.940205	0.0597952	0.952221	7.57578e-07	-0.158445	0.003996	0.00302577	1	2	7	4820581	T	C	-0.0816573	6.80241e-06	0.0588332	0.196604
AP5Z1	+	2	protein_coding	ENSG00000242802.2	7	4829468	9625	-308901	7	4520567	7:4520567:G:A	G	A	AC=166;AN=6030	rs75347455	0.971988	0.0280117	0.966202	6.39909e-06	-0.192647	0.017982	0.0208147	3	3	7	4522059	T	C	-0.0843948	3.30064e-06	0.0452241	0.182002
AP5Z1	+	2	protein_coding	ENSG00000242802.2	7	4829468	9625	-1305	7	4828163	7:4828163:T:C	T	C	AC=163;AN=5848	rs73671925	0.972139	0.0278612	0.869539	4.93107e-05	-0.261592	0.130869	0.118213	5	4	7	4831872	G	A	-0.0700722	0.000113539	0.0295175	0.173626
AP5Z1	+	2	protein_coding	ENSG00000242802.2	7	4829468	9625	-569066	7	4260402	7:4260402:T:C	T	C	AC=1888;AN=5270	rs58222028	0.639896	0.360104	0.936744	0.000108005	0.0580881	0.222777	0.225176	4	5	7	4260402	T	C	0.0723177	6.78569e-05	0.0489453	0.184276
AP5Z1	+	2	protein_coding	ENSG00000242802.2	7	4829468	9625	-44816	7	4784652	7:4784652:T:C	T	C	AC=3835;AN=6058	rs7784748	0.366377	0.633623	1	0.000158585	-0.0554899	0.292707	0.295442	6	6	7	4784652	T	C	-0.0834218	4.27893e-06	0.107083	0.298518
TPGS1	+	2	protein_coding	ENSG00000141933.8	19	507500	6272	3953	19	511453	19:511453:A:G	A	G	AC=3221;AN=6058	rs3745924	0.467118	0.532882	1	6.25252e-31	0.0756329	0.000999001	5.69072e-25	1	1	19	511453	A	G	0.200048	1.02652e-28	0.510717	0.988461
TPGS1	+	2	protein_coding	ENSG00000141933.8	19	507500	6272	2135	19	509635	19:509635:G:A	G	A	AC=174;AN=5298	rs73919610	0.967748	0.0322521	0.719236	3.2603e-07	0.081042	0.000999001	0.00137445	2	2	19	509635	G	A	0.0927436	3.16772e-07	0.12574	0.328769
MYL9	+	2	protein_coding	ENSG00000101335.5	20	35169900	4023	-81153	20	35088747	20:35088747:A:AT	A	AT	AC=273;AN=5994	rs138337087	0.954235	0.0457655	0.966169	3.84328e-36	-0.344089	0.000999001	5.96283e-30	1	1	20	35066782	A	T	-0.151405	5.39733e-17	0.371282	0.914482
AC024592.12	-	1	protein_coding	ENSG00000267740.1	19	5903714	8214	-94753	19	5998467	19:5998467:A:G	A	G	AC=1870;AN=5836	rs12978722	0.679431	0.320569	0.969821	1.39215e-08	-0.0704576	0.000999001	0.000103888	1	1	19	5998467	A	G	-0.0805307	9.10127e-06	0.0957092	0.262035
HSPA8	-	1	protein_coding	ENSG00000109971.9	11	122932844	7462	3969	11	122928875	11:122928875:C:T	C	T	AC=1432;AN=6034	rs4936770	0.764325	0.235675	0.996198	1.95838e-34	-3.95693	0.000999001	2.13674e-29	1	1	11	122919030	A	C	-0.169679	5.30646e-21	0.210156	0.572371
HSPA8	-	1	protein_coding	ENSG00000109971.9	11	122932844	7462	1769	11	122931075	11:122931075:A:ACCCCCCCC	A	ACCCCCCCC	AC=849;AN=5970	rs149047184	0.859012	0.140988	0.983864	3.2965e-14	2.94459	0.000999001	2.58441e-10	2	2	11	122926544	CA	C	0.0996159	3.93148e-08	0.120381	0.317116
TMOD3	+	1	protein_coding	ENSG00000138594.8	15	52226400	5865	-45575	15	52180825	15:52180825:G:A	G	A	AC=2930;AN=6058	rs2570224	0.516925	0.483075	1	3.2817e-123	-0.872872	0.000999001	1.68473e-105	1	1	15	52055933	G	T	-0.39445	2.52767e-113	0.462648	0.986286
TMOD3	+	1	protein_coding	ENSG00000138594.8	15	52226400	5865	-72780	15	52153620	15:52153620:GC:G	GC	G	AC=2533;AN=6050	rs79203927;rs35434219	0.581988	0.418012	0.999229	2.82908e-45	0.510461	0.000999001	1.55422e-37	2	2	15	52055933	G	T	-0.24215	1.13923e-41	0.398796	0.949412
SIGLEC9	+	2	protein_coding	ENSG00000129450.4	19	51630287	8459	4587	19	51634874	19:51634874:G:A	G	A	AC=403;AN=3714	rs117706066	0.891785	0.108215	0.677201	4.48505e-10	0.515206	0.000999001	5.92583e-06	1	1	19	51634874	G	A	0.101358	2.26415e-08	0.310281	0.817174
SIGLEC9	+	2	protein_coding	ENSG00000129450.4	19	51630287	8459	-12120	19	51618167	19:51618167:A:T	A	T	AC=577;AN=5722	rs12983942	0.898805	0.101195	0.937349	2.12966e-06	0.388595	0.00899101	0.00896068	2	2	19	51618167	A	T	0.0865219	1.85301e-06	0.0628195	0.203086
SIGLEC9	+	2	protein_coding	ENSG00000129450.4	19	51630287	8459	187154	19	51817441	19:51817441:A:ATT	A	ATT	AC=64;AN=5890	rs34052497	0.989055	0.0109453	0.812313	5.05757e-05	0.87297	0.131868	0.134727	3	3	19	51817441	A	ATT	0.0758893	2.9026e-05	0.104221	0.288542
RENBP	-	2	protein_coding	ENSG00000102032.8	23	153210095	2614	14174	23	153195921	23:153195921:T:G	T	G	AC=871;AN=6058	23:153195921:T:G	0.855416	0.144584	1	2.73152e-22	-0.275923	0.000999001	1.59002e-16	1	1	23	153195921	T	G	-0.170354	3.6974e-21	0.198256	0.537755
RENBP	-	2	protein_coding	ENSG00000102032.8	23	153210095	2614	-35379	23	153245474	23:153245474:C:T	C	T	AC=179;AN=6032	23:153245474:C:T	0.971026	0.0289738	0.947971	8.14736e-07	0.277218	0.002997	0.00213583	2	2	23	153245474	C	T	0.0886797	1.0175e-06	0.0913752	0.253306
RENBP	-	2	protein_coding	ENSG00000102032.8	23	153210095	2614	-548094	23	153758189	23:153758189:G:A	G	A	AC=894;AN=5806	23:153758189:G:A	0.846516	0.153484	0.933526	0.000290137	-0.101667	0.193806	0.202697	3	3	23	153758189	G	A	-0.0647406	0.000363359	0.0366129	0.177666
IAH1	+	1	protein_coding	ENSG00000134330.14	2	9628274	6932	214156	2	9842430	2:9842430:C:A	C	A	AC=121;AN=6012	rs73164276	0.980182	0.0198181	0.945942	1.06007e-06	-0.15754	0.002997	0.00279889	1	1	2	9842430	C	A	-0.087525	1.40476e-06	0.133724	0.352978
IAH1	+	1	protein_coding	ENSG00000134330.14	2	9628274	6932	75165	2	9703439	2:9703439:T:C	T	C	AC=447;AN=5880	rs10929589	0.924137	0.0758632	0.953404	8.19073e-06	0.0765663	0.014985	0.0177743	2	2	2	9696620	G	A	0.0793663	1.22479e-05	0.0974148	0.266055
IAH1	+	1	protein_coding	ENSG00000134330.14	2	9628274	6932	362007	2	9990281	2:9990281:T:C	T	C	AC=344;AN=5746	rs115611454	0.940877	0.0591233	0.914618	1.22022e-05	-0.081124	0.018981	0.0251227	3	3	2	9990281	T	C	-0.0780286	1.71421e-05	0.141642	0.374603
IAH1	+	1	protein_coding	ENSG00000134330.14	2	9628274	6932	-81971	2	9546303	2:9546303:T:G	T	G	AC=277;AN=3754	rs62118840	0.927159	0.0728408	0.631451	6.22233e-05	-0.0652488	0.105894	0.104353	4	4	2	9546303	T	G	-0.0727661	6.11209e-05	0.10075	0.275923
IAH1	+	1	protein_coding	ENSG00000134330.14	2	9628274	6932	328851	2	9957125	2:9957125:C:G	C	G	AC=579;AN=5356	rs34143897	0.891788	0.108212	0.88184	0.000211334	-0.0545394	0.290709	0.283035	5	5	2	9957125	C	G	-0.0657051	0.000296213	0.0674528	0.211377
OGT	+	1	protein_coding	ENSG00000147162.9	23	70784514	2984	29622	23	70814136	23:70814136:C:T	C	T	AC=636;AN=6058	23:70814136:C:T	0.893456	0.106544	1	1.70045e-91	1.93434	0.000999001	5.86774e-75	1	1	23	70814136	C	T	0.323986	5.73024e-75	0.214409	0.584105
OGT	+	1	protein_coding	ENSG00000147162.9	23	70784514	2984	347257	23	71131771	23:71131771:G:A	G	A	AC=77;AN=6038	23:71131771:G:A	0.986246	0.013754	0.815055	8.01399e-08	1.23958	0.000999001	0.000171027	2	2	23	71131771	G	A	0.0894388	8.21302e-07	0.132116	0.348055
OGT	+	1	protein_coding	ENSG00000147162.9	23	70784514	2984	-830491	23	69954023	23:69954023:G:A	G	A	AC=151;AN=5752	23:69954023:G:A	0.973345	0.0266553	0.712286	0.000108074	0.568792	0.0929071	0.0798472	3	3	23	69954023	G	A	0.0699566	0.000116542	0.0942716	0.25896
OGT	+	1	protein_coding	ENSG00000147162.9	23	70784514	2984	-165307	23	70619207	23:70619207:A:AGCGATTT	A	AGCGATTT	AC=63;AN=5976	23:70619207:A:AGCGATTT	0.989383	0.0106174	0.724573	0.000242152	0.880429	0.153846	0.143351	4	4	23	70619207	A	AGCGATTT	0.0600832	0.000938357	0.115844	0.312982
BAIAP2	+	1	protein_coding	ENSG00000175866.11	17	79078886	8278	-53677	17	79025209	17:79025209:G:T	G	T	AC=3657;AN=5626	rs11871791	0.351492	0.648508	0.95991	4.00882e-107	-0.104146	0.000999001	1.35266e-90	1	1	17	79025209	G	T	-0.339647	1.14943e-82	0.50885	0.988383
BAIAP2	+	1	protein_coding	ENSG00000175866.11	17	79078886	8278	-72853	17	79006033	17:79006033:G:A	G	A	AC=1314;AN=6058	rs4969349	0.782882	0.217118	1	7.69071e-83	0.0992352	0.000999001	1.51092e-69	3	2	17	79006033	G	A	0.313433	4.94423e-70	0.515368	0.988651
BAIAP2	+	1	protein_coding	ENSG00000175866.11	17	79078886	8278	-107350	17	78971536	17:78971536:C:T	C	T	AC=1235;AN=5994	rs9989483	0.792278	0.207722	0.992858	1.15616e-75	0.101363	0.000999001	8.20758e-64	2	3	17	78970499	C	T	0.283255	5.41766e-57	0.265414	0.714571
BAIAP2	+	1	protein_coding	ENSG00000175866.11	17	79078886	8278	-2110	17	79076776	17:79076776:G:A	G	A	AC=828;AN=5854	rs4969386	0.858906	0.141094	0.972079	2.75107e-19	0.0580111	0.000999001	3.92074e-14	6	4	17	79076776	G	A	0.136329	4.87669e-14	0.444004	0.985314
BAIAP2	+	1	protein_coding	ENSG00000175866.11	17	79078886	8278	-11589	17	79067297	17:79067297:G:A	G	A	AC=2696;AN=5734	rs55978953	0.529462	0.470538	0.975869	3.24616e-19	0.045103	0.000999001	6.28085e-14	4	5	17	79067297	G	A	0.126401	2.91419e-12	0.336365	0.859598
BAIAP2	+	1	protein_coding	ENSG00000175866.11	17	79078886	8278	-115866	17	78963020	17:78963020:C:A	C	A	AC=3421;AN=5920	rs4969328	0.423623	0.576377	0.988149	9.33099e-12	0.0297139	0.000999001	1.73109e-07	7	6	17	78980093	T	C	0.108219	2.35711e-09	0.104162	0.288324
BAIAP2	+	1	protein_coding	ENSG00000175866.11	17	79078886	8278	37172	17	79116058	17:79116058:C:G	C	G	AC=340;AN=5946	rs117260065	0.943204	0.0567958	0.962918	4.7273e-11	0.0594114	0.000999001	6.84885e-07	8	7	17	79153571	G	A	0.109482	1.53016e-09	0.256466	0.688008
BAIAP2	+	1	protein_coding	ENSG00000175866.11	17	79078886	8278	62237	17	79141123	17:79141123:T:C	T	C	AC=2432;AN=5294	rs2063033	0.540192	0.459808	0.94231	1.31144e-07	-0.0223075	0.000999001	0.000646796	5	8	17	79141123	T	C	-0.0857679	2.27729e-06	0.145912	0.385798
BAIAP2	+	1	protein_coding	ENSG00000175866.11	17	79078886	8278	-86661	17	78992225	17:78992225:C:T	C	T	AC=115;AN=5590	rs117860115	0.979371	0.0206294	0.770686	1.47271e-06	0.0552515	0.004995	0.00567667	9	9	17	78992225	C	T	0.0839588	3.70913e-06	0.140379	0.371288
BAIAP2	+	1	protein_coding	ENSG00000175866.11	17	79078886	8278	-148913	17	78929973	17:78929973:C:T	C	T	AC=197;AN=5796	rs35623114	0.965477	0.0345234	0.881605	1.63995e-06	0.0514838	0.004995	0.00624852	10	10	17	78929973	C	T	0.0831596	4.58672e-06	0.11166	0.309058
BAIAP2	+	1	protein_coding	ENSG00000175866.11	17	79078886	8278	10714	17	79089600	17:79089600:G:A	G	A	AC=73;AN=5974	rs117102084	0.987741	0.0122589	0.880126	5.55397e-05	0.0690982	0.11988	0.12484	11	11	17	79089600	G	A	0.0705955	0.000100837	0.0580133	0.195376
SEC62	+	1	protein_coding	ENSG00000008952.12	3	169702917	6121	-17543	3	169685374	3:169685374:G:C	G	C	AC=1657;AN=6030	rs9813592	0.726846	0.273154	0.997334	1.17296e-17	0.165402	0.000999001	4.52588e-13	1	1	3	169685374	G	C	0.136612	4.32112e-14	0.245929	0.659112
SEC62	+	1	protein_coding	ENSG00000008952.12	3	169702917	6121	46035	3	169748952	3:169748952:C:CA	C	CA	AC=2154;AN=5754	rs35314350	0.625594	0.374406	0.978107	1.83569e-08	0.10491	0.000999001	6.15986e-05	2	2	3	169748952	C	CA	0.0898337	7.34204e-07	0.171348	0.460334
SEC62	+	1	protein_coding	ENSG00000008952.12	3	169702917	6121	192074	3	169894991	3:169894991:A:G	A	G	AC=186;AN=5876	rs73181231	0.968771	0.0312292	0.904429	0.000108031	-0.169686	0.118881	0.123975	3	3	3	169894991	A	G	-0.0684072	0.00016473	0.0631849	0.203729
SEC62	+	1	protein_coding	ENSG00000008952.12	3	169702917	6121	-108936	3	169593981	3:169593981:A:G	A	G	AC=300;AN=5710	rs76211656	0.947278	0.0527217	0.895626	0.000179314	0.125088	0.192807	0.185587	4	4	3	169593981	A	G	0.065505	0.000309109	0.0482179	0.183726
DDX27	+	2	protein_coding	ENSG00000124228.10	20	47850375	6856	-186269	20	47664106	20:47664106:T:C	T	C	AC=506;AN=5068	rs546031103	0.899846	0.100154	0.847746	1.00133e-10	0.133483	0.000999001	4.93766e-07	1	1	20	47664106	T	C	0.116253	1.38738e-10	0.40154	0.952692
DDX27	+	2	protein_coding	ENSG00000124228.10	20	47850375	6856	-610941	20	47239434	20:47239434:G:C	G	C	AC=2300;AN=6028	rs6012501	0.618724	0.381276	0.997578	0.000185484	-0.0511711	0.204795	0.195313	2	2	20	47239434	G	C	-0.067056	0.000221491	0.0312616	0.174906
PHLDB2	+	1	protein_coding	ENSG00000144824.15	3	111680792	7442	-119571	3	111561221	3:111561221:C:T	C	T	AC=3156;AN=5732	rs62277565	0.449727	0.550273	0.97391	4.24701e-44	0.0462816	0.000999001	1.85396e-36	1	1	3	111574476	CTTTTTTTT	C	-0.208597	3.95347e-31	0.385949	0.933818
PHLDB2	+	1	protein_coding	ENSG00000144824.15	3	111680792	7442	-129263	3	111551529	3:111551529:C:T	C	T	AC=188;AN=6048	rs149764190	0.968508	0.0314922	0.990257	1.17365e-17	0.0694376	0.000999001	3.80454e-13	2	2	3	111551529	C	T	0.144921	1.10165e-15	0.492758	0.987693
PHLDB2	+	1	protein_coding	ENSG00000144824.15	3	111680792	7442	-126367	3	111554425	3:111554425:C:T	C	T	AC=1086;AN=6028	rs60787620	0.820862	0.179138	0.995159	2.16333e-06	0.0196023	0.004995	0.00392451	3	3	3	111718915	C	G	-0.0722259	6.93212e-05	0.0446286	0.181726
USF1	-	1	protein_coding	ENSG00000158773.10	1	161015729	6576	-9053	1	161024782	1:161024782:C:T	C	T	AC=3722;AN=6048	rs12728349	0.384081	0.615919	0.997711	0	2.41614	0.000999001	1.49317e-285	1	1	1	161024782	C	T	0.584588	3.43467e-277	0.24827	0.66515
USF1	-	1	protein_coding	ENSG00000158773.10	1	161015729	6576	62349	1	160953380	1:160953380:T:A	T	A	AC=62;AN=6006	rs114480413	0.989759	0.0102406	0.904453	2.28082e-10	1.56461	0.000999001	1.83881e-06	2	2	1	160953380	T	A	0.111003	9.03385e-10	0.430067	0.980135
USF1	-	1	protein_coding	ENSG00000158773.10	1	161015729	6576	-33780	1	161049509	1:161049509:G:T	G	T	AC=779;AN=6058	rs35434391	0.87089	0.12911	1	2.55256e-05	-0.330895	0.035964	0.0471504	3	3	1	161049509	G	T	-0.0720601	7.20397e-05	0.0828788	0.237257
USF1	-	1	protein_coding	ENSG00000158773.10	1	161015729	6576	82991	1	160932738	1:160932738:TTTTG:T	TTTTG	T	AC=947;AN=3980	rs138749901	0.761554	0.238446	0.796738	0.000226079	-0.237973	0.291708	0.275835	4	4	1	160932738	TTTTG	T	-0.0637709	0.000445011	0.0740752	0.222218
MAPK3	-	1	protein_coding	ENSG00000102882.7	16	30134827	3280	16482	16	30118345	16:30118345:T:C	T	C	AC=2544;AN=5480	rs12444415	0.536503	0.463497	0.956226	2.79117e-36	-0.581523	0.000999001	4.69967e-30	2	1	16	30111904	A	C	-0.169941	4.61346e-21	0.270182	0.728702
MAPK3	-	1	protein_coding	ENSG00000102882.7	16	30134827	3280	171	16	30134656	16:30134656:T:C	T	C	AC=2105;AN=5456	rs28529403	0.614352	0.385648	0.950509	2.75654e-17	0.704722	0.000999001	2.49654e-13	1	2	16	30135798	C	T	-0.121286	2.12542e-11	0.328502	0.846537
MAPK3	-	1	protein_coding	ENSG00000102882.7	16	30134827	3280	-26455	16	30161282	16:30161282:G:T	G	T	AC=1836;AN=5264	rs9319584	0.652376	0.347624	0.932957	6.40952e-07	0.307474	0.000999001	0.000783648	3	3	16	29748639	C	T	-0.0598326	0.000985748	0.0454826	0.182127
MAPK3	-	1	protein_coding	ENSG00000102882.7	16	30134827	3280	8987	16	30125840	16:30125840:G:C	G	C	AC=2434;AN=5600	rs7542	0.565574	0.434426	0.964608	3.09892e-06	0.441999	0.001998	0.00325332	7	4	16	29940285	AT	A	-0.0585585	0.00126288	0.0575118	0.194635
MAPK3	-	1	protein_coding	ENSG00000102882.7	16	30134827	3280	-297447	16	30432274	16:30432274:C:T	C	T	AC=1793;AN=4778	rs12447165	0.62638	0.37362	0.896166	1.15001e-05	0.206746	0.00899101	0.0109195	5	5	16	29940285	AT	A	-0.06011	0.000933424	0.0562904	0.192868
MAPK3	-	1	protein_coding	ENSG00000102882.7	16	30134827	3280	797321	16	29337506	16:29337506:C:T	C	T	AC=64;AN=5614	rs147580758	0.988514	0.0114863	0.64114	2.92472e-05	0.496585	0.021978	0.0263344	4	6	16	29337506	C	T	0.0757015	3.03796e-05	0.0997796	0.272705
MAPK3	-	1	protein_coding	ENSG00000102882.7	16	30134827	3280	9558	16	30125269	16:30125269:C:T	C	T	AC=71;AN=5968	rs139148055	0.98838	0.0116203	0.877647	0.000119178	0.523973	0.0929071	0.0898227	6	7	16	30125269	C	T	0.0575209	0.0015399	0.0547259	0.190705
MAPK3	-	1	protein_coding	ENSG00000102882.7	16	30134827	3280	14385	16	30120442	16:30120442:T:A	T	A	AC=1889;AN=4988	rs55890226	0.621669	0.378331	0.910941	0.000131768	-0.235825	0.0979021	0.0968442	8	8	16	29599177	G	A	-0.0541242	0.00288482	0.0223464	0.160101
ITGAM	+	1	protein_coding	ENSG00000169896.12	16	31341701	2876	26477	16	31368178	16:31368178:T:C	T	C	AC=2945;AN=5986	rs7190997	0.506691	0.493309	0.990128	1.45533e-23	1.24807	0.000999001	2.30704e-18	1	1	16	31368178	T	C	0.180288	1.51881e-23	0.372494	0.916193
ITGAM	+	1	protein_coding	ENSG00000169896.12	16	31341701	2876	-47368	16	31294333	16:31294333:A:T	A	T	AC=77;AN=6038	rs144331185	0.987549	0.0124515	0.959327	1.39292e-07	-2.90313	0.000999001	0.000223079	2	2	16	31294333	A	T	-0.0916333	4.37869e-07	0.295129	0.790111
ITGAM	+	1	protein_coding	ENSG00000169896.12	16	31341701	2876	229001	16	31570702	16:31570702:C:G	C	G	AC=2572;AN=5848	rs4517813	0.561143	0.438857	0.98654	1.67321e-05	-0.538811	0.012987	0.0123215	3	3	16	31570702	C	G	-0.0781422	1.66631e-05	0.0955893	0.261769
ITGAM	+	1	protein_coding	ENSG00000169896.12	16	31341701	2876	-927095	16	30414606	16:30414606:T:TGCTGC	T	TGCTGC	AC=2261;AN=4482	rs546346478	0.496519	0.503481	0.875534	0.000464099	-0.465725	0.214785	0.212955	4	4	16	31059325	T	C	0.0623572	0.0005951	0.0630474	0.203487
FBXO34	+	2	protein_coding	ENSG00000178974.5	14	55817507	6665	-222853	14	55594654	14:55594654:G:A	G	A	AC=976;AN=5984	rs77222245	0.837304	0.162696	0.988758	4.55287e-11	0.123562	0.000999001	2.9286e-07	1	1	14	55594654	G	A	0.117997	7.30796e-11	0.140957	0.372807
FBXO34	+	2	protein_coding	ENSG00000178974.5	14	55817507	6665	-453713	14	55363794	14:55363794:C:T	C	T	AC=168;AN=5790	rs183404852	0.970836	0.0291639	0.863182	3.71957e-06	0.174959	0.004995	0.00722248	2	2	14	55363794	C	T	0.0864127	1.90938e-06	0.171243	0.460029
FBXO34	+	2	protein_coding	ENSG00000178974.5	14	55817507	6665	170823	14	55988330	14:55988330:TA:T	TA	T	AC=1992;AN=3844	rs7148757;rs71131282	0.484043	0.515957	0.827685	1.55745e-05	0.0677697	0.026973	0.0225256	3	3	14	55988330	TA	T	0.0835099	4.18004e-06	0.11173	0.309155
WHAMM	+	2	protein_coding	ENSG00000156232.6	15	83486672	3950	-25411	15	83461261	15:83461261:C:G	C	G	AC=3044;AN=6024	rs11259948	0.493515	0.506485	0.997199	5.16894e-24	0.173748	0.000999001	7.22162e-18	1	1	15	83465794	C	A	0.145193	9.7322e-16	0.165122	0.441898
WHAMM	+	2	protein_coding	ENSG00000156232.6	15	83486672	3950	-27376	15	83459296	15:83459296:T:TTG	T	TTG	AC=849;AN=5618	rs112603453	0.847705	0.152295	0.931612	1.54251e-10	0.126968	0.000999001	1.28411e-06	2	2	15	83459296	T	TTG	0.106079	4.84781e-09	0.1498	0.396273
WHAMM	+	2	protein_coding	ENSG00000156232.6	15	83486672	3950	-22060	15	83464612	15:83464612:T:A	T	A	AC=4748;AN=6026	rs4238539	0.211021	0.788979	0.996099	5.20185e-06	0.0874578	0.010989	0.00815236	3	3	15	83546057	A	G	0.070926	9.35188e-05	0.0211672	0.155051
WHAMM	+	2	protein_coding	ENSG00000156232.6	15	83486672	3950	939908	15	84426580	15:84426580:C:G	C	G	AC=246;AN=5800	rs55685171	0.958053	0.0419474	0.904095	0.000115546	0.124461	0.0909091	0.100695	4	4	15	84426580	C	G	0.0698723	0.000118778	0.108349	0.302287
GOLGA7	+	2	protein_coding	ENSG00000147533.12	8	41363334	6737	-59529	8	41303805	8:41303805:C:T	C	T	AC=1591;AN=6046	rs4736813	0.735142	0.264858	0.998809	1.62265e-25	0.433948	0.000999001	2.45844e-19	1	1	8	41306434	A	G	0.186501	4.13989e-25	0.161611	0.431202
GOLGA7	+	2	protein_coding	ENSG00000147533.12	8	41363334	6737	-139550	8	41223784	8:41223784:C:CA	C	CA	AC=104;AN=5966	rs199596755	0.981991	0.0180092	0.906323	5.88604e-11	0.836207	0.000999001	7.41124e-07	2	2	8	41223784	C	CA	0.112574	5.20305e-10	0.150159	0.397267
GOLGA7	+	2	protein_coding	ENSG00000147533.12	8	41363334	6737	-96409	8	41266925	8:41266925:G:A	G	A	AC=73;AN=6038	rs139314249	0.988195	0.0118047	0.938316	2.34593e-07	0.918986	0.000999001	0.00081343	3	3	8	41266925	G	A	0.158993	1.33393e-18	0.494704	0.987779
RPS24	+	2	protein_coding	ENSG00000138326.14	10	79799356	6163	-5668	10	79793688	10:79793688:C:T	C	T	AC=3797;AN=5912	rs3740253	0.358678	0.641322	0.980962	3.78433e-127	3.33523	0.000999001	3.1156e-99	1	1	10	79796726	G	C	0.404921	6.97122e-120	0.268774	0.724559
RPS24	+	2	protein_coding	ENSG00000138326.14	10	79799356	6163	-106231	10	79693125	10:79693125:A:G	A	G	AC=77;AN=5968	rs187291585	0.986747	0.0132526	0.880089	1.68453e-38	-6.65219	0.000999001	4.61227e-28	2	2	10	79693125	A	G	-0.229053	2.37559e-37	0.379541	0.925757
RPS24	+	2	protein_coding	ENSG00000138326.14	10	79799356	6163	-10726	10	79788630	10:79788630:T:C	T	C	AC=147;AN=6052	rs7910698	0.974992	0.0250081	0.994054	4.50775e-21	-3.79526	0.000999001	1.84878e-15	3	3	10	79788630	T	C	-0.163161	1.61506e-19	0.212615	0.579219
RPS24	+	2	protein_coding	ENSG00000138326.14	10	79799356	6163	-558392	10	79240964	10:79240964:A:G	A	G	AC=871;AN=5806	rs35787	0.849983	0.150017	0.965047	0.000145017	-0.65718	0.226773	0.237811	4	4	10	79240964	A	G	-0.0661082	0.000271753	0.0157972	0.122984
RP11-43N5.1	-	2	lincRNA	ENSG00000255970.1	12	68123255	6530	-661518	12	68784773	12:68784773:C:T	C	T	AC=151;AN=5052	rs17836804	0.969873	0.0301275	0.659242	0.000161847	-0.206133	0.211788	0.214637	1	1	12	68431493	C	CT	0.0667605	0.000236139	0.0616828	0.201126
SGOL2	+	2	protein_coding	ENSG00000163535.13	2	201399864	5213	-28096	2	201371768	2:201371768:G:T	G	T	AC=4710;AN=5994	rs3739116	0.213681	0.786319	0.993921	9.6253e-08	0.0202621	0.001998	0.00036439	1	1	2	201371768	G	T	0.0941687	2.07934e-07	0.139973	0.370218
SGOL2	+	2	protein_coding	ENSG00000163535.13	2	201399864	5213	-16309	2	201383555	2:201383555:T:G	T	G	AC=986;AN=6036	rs13031098	0.83657	0.16343	0.996403	0.000121649	0.016238	0.120879	0.128734	2	2	2	201383555	T	G	0.0671043	0.000219178	0.0519181	0.187214
ATP7B	-	2	protein_coding	ENSG00000123191.9	13	52548111	5532	-65226	13	52613337	13:52613337:G:A	G	A	AC=759;AN=6032	rs73184342	0.873907	0.126093	0.995508	1.96655e-73	-0.0761082	0.000999001	4.34528e-56	1	1	13	52613337	G	A	-0.292647	6.96243e-61	0.352535	0.886047
ATP7B	-	2	protein_coding	ENSG00000123191.9	13	52548111	5532	-433474	13	52981585	13:52981585:C:G	C	G	AC=372;AN=6042	rs116979976	0.938591	0.0614092	0.993446	4.42649e-29	-0.059502	0.000999001	1.87781e-20	2	2	13	52981585	C	G	-0.19305	8.07862e-27	0.23969	0.643998
ATP7B	-	2	protein_coding	ENSG00000123191.9	13	52548111	5532	-7023	13	52555134	13:52555134:A:T	A	T	AC=3254;AN=6036	rs9316563	0.460841	0.539159	0.997362	5.58749e-17	-0.0234758	0.000999001	3.95948e-11	3	3	13	52555134	A	T	-0.135571	6.73791e-14	0.11467	0.312137
ATP7B	-	2	protein_coding	ENSG00000123191.9	13	52548111	5532	-6871	13	52554982	13:52554982:GAGGCAAACATGTTATACATGA:G	GAGGCAAACATGTTATACATGA	G	AC=139;AN=5970	rs541056565	0.976619	0.0233813	0.936319	5.90866e-06	-0.0358233	0.023976	0.0156926	4	4	13	52554982	GAGGCAAACATGTTATACATGA	G	-0.0807772	8.54237e-06	0.101325	0.277927
ZNF469	+	2	protein_coding	ENSG00000225614.2	16	88493879	9887	-484657	16	88009222	16:88009222:CCT:C	CCT	C	AC=2350;AN=5956	rs67627929	0.604064	0.395936	0.989518	7.24055e-13	0.0200574	0.000999001	2.04969e-08	3	1	16	88009222	CCT	C	0.105798	5.32383e-09	0.096337	0.263462
ZNF469	+	2	protein_coding	ENSG00000225614.2	16	88493879	9887	-438851	16	88055028	16:88055028:T:G	T	G	AC=4018;AN=5756	rs7404988	0.300543	0.699457	0.973035	2.04831e-12	0.021907	0.000999001	5.23961e-08	7	2	16	88055028	T	G	0.100144	3.32907e-08	0.142828	0.377705
ZNF469	+	2	protein_coding	ENSG00000225614.2	16	88493879	9887	6551	16	88500430	16:88500430:G:T	G	T	AC=534;AN=5834	rs12919507	0.909137	0.0908635	0.953823	1.19674e-09	0.024612	0.000999001	1.26108e-05	6	3	16	88500430	G	T	0.10619	4.67162e-09	0.312236	0.820381
ZNF469	+	2	protein_coding	ENSG00000225614.2	16	88493879	9887	-149362	16	88344517	16:88344517:T:G	T	G	AC=3670;AN=5302	rs7204132	0.305269	0.694731	0.93145	7.1255e-09	0.0158012	0.001998	6.58622e-05	2	4	16	88343597	G	A	-0.0989036	4.91324e-08	0.157475	0.418609
ZNF469	+	2	protein_coding	ENSG00000225614.2	16	88493879	9887	337990	16	88831869	16:88831869:C:T	C	T	AC=68;AN=6040	rs117810095	0.989007	0.0109926	0.970166	3.82196e-08	-0.0601803	0.001998	0.00026726	5	5	16	88831869	C	T	-0.0947809	1.73207e-07	0.055009	0.191087
ZNF469	+	2	protein_coding	ENSG00000225614.2	16	88493879	9887	-266428	16	88227451	16:88227451:A:T	A	T	AC=2208;AN=4144	rs7499200	0.467202	0.532798	0.84754	2.76492e-07	-0.0127213	0.002997	0.00142795	4	6	16	88227451	A	T	-0.0909133	5.39081e-07	0.201205	0.546453
ZNF469	+	2	protein_coding	ENSG00000225614.2	16	88493879	9887	-328273	16	88165606	16:88165606:C:T	C	T	AC=276;AN=5994	rs111704364	0.954057	0.0459433	0.970721	2.57748e-06	0.0359826	0.010989	0.0105178	1	7	16	88115329	T	TAA	-0.0716488	7.92246e-05	0.0608305	0.199708
ZNF469	+	2	protein_coding	ENSG00000225614.2	16	88493879	9887	-325280	16	88168599	16:88168599:G:A	G	A	AC=650;AN=6034	rs34187266	0.892684	0.107316	0.991361	4.42281e-06	0.0241889	0.018981	0.0169321	8	8	16	88705804	T	C	-0.0645978	0.000374438	0.0340458	0.176452
ZNF469	+	2	protein_coding	ENSG00000225614.2	16	88493879	9887	-172852	16	88321027	16:88321027:C:T	C	T	AC=142;AN=5648	rs76520574	0.975277	0.0247234	0.790672	5.79147e-06	-0.0311372	0.024975	0.021712	9	9	16	88321027	C	T	-0.0789209	1.37064e-05	0.109811	0.305857
ZNF469	+	2	protein_coding	ENSG00000225614.2	16	88493879	9887	-521470	16	87972409	16:87972409:CTCACTCAT:C	CTCACTCAT	C	AC=1764;AN=3782	rs202115495	0.532008	0.467992	0.814982	3.04772e-05	-0.01374	0.0899101	0.0908559	10	10	16	88705804	T	C	-0.0660701	0.000273981	0.0369972	0.177853
ZNF469	+	2	protein_coding	ENSG00000225614.2	16	88493879	9887	-716290	16	87777589	16:87777589:C:A	C	A	AC=2032;AN=5566	rs4843693	0.635007	0.364993	0.956819	0.00013347	-0.00910796	0.283716	0.289243	11	11	16	87777589	C	A	-0.0667757	0.000235366	0.0247577	0.167596
SETD9	+	1	protein_coding	ENSG00000155542.7	5	56206604	6856	-1247	5	56205357	5:56205357:A:G	A	G	AC=5052;AN=6058	rs185220	0.1657	0.8343	1	2.83561e-112	0.225812	0.000999001	3.93059e-98	1	1	5	56236013	C	T	0.294316	1.36745e-61	0.186085	0.502466
SETD9	+	1	protein_coding	ENSG00000155542.7	5	56206604	6856	27084	5	56233688	5:56233688:T:G	T	G	AC=1539;AN=5990	rs2591966	0.742988	0.257012	0.993493	3.6419e-49	-0.122934	0.000999001	1.41228e-41	2	2	5	56207711	T	C	-0.255504	2.38225e-46	0.273862	0.73933
ZNF778	+	2	protein_coding	ENSG00000170100.9	16	89291042	8885	997	16	89292039	16:89292039:G:A	G	A	AC=149;AN=6058	rs117884871	0.975177	0.0248227	1	3.85078e-50	0.828796	0.000999001	4.46059e-41	1	1	16	89292039	G	A	0.276129	3.86512e-54	0.471981	0.986739
LYPD1	-	2	protein_coding	ENSG00000150551.10	2	133427773	6430	222526	2	133205247	2:133205247:G:T	G	T	AC=3879;AN=5930	rs4356712	0.347218	0.652782	0.987521	0.000148629	0.0835868	0.186813	0.179527	1	1	2	133205247	G	T	0.0735718	5.05773e-05	0.045403	0.182088
MVD	-	1	protein_coding	ENSG00000167508.6	16	88729454	9822	9829	16	88719625	16:88719625:A:T	A	T	AC=683;AN=5352	rs11648950	0.872764	0.127236	0.889431	1.6041e-49	-0.295763	0.000999001	5.51231e-37	1	1	16	88719625	A	T	-0.247409	1.76684e-43	0.322821	0.837356
MVD	-	1	protein_coding	ENSG00000167508.6	16	88729454	9822	13112	16	88716342	16:88716342:G:A	G	A	AC=1346;AN=5148	rs35601559	0.736992	0.263008	0.91335	1.00074e-26	-0.172097	0.000999001	1.01678e-18	2	2	16	88716342	G	A	-0.172914	9.25133e-22	0.492365	0.987676
MVD	-	1	protein_coding	ENSG00000167508.6	16	88729454	9822	-16863	16	88746317	16:88746317:C:T	C	T	AC=107;AN=5892	rs145869602	0.981782	0.018218	0.870385	4.44689e-07	0.233703	0.002997	0.00398618	3	3	16	88746317	C	T	0.0872274	1.52554e-06	0.197032	0.534145
MVD	-	1	protein_coding	ENSG00000167508.6	16	88729454	9822	922005	16	87807449	16:87807449:G:A	G	A	AC=3455;AN=4682	rs11862863	0.262609	0.737391	0.863934	4.98817e-05	-0.0592142	0.150849	0.155136	4	4	16	87807195	C	T	-0.0751487	3.4722e-05	0.068409	0.213041
MVD	-	1	protein_coding	ENSG00000167508.6	16	88729454	9822	-94568	16	88824022	16:88824022:T:C	T	C	AC=3480;AN=5948	rs2288051	0.413215	0.586785	0.984622	5.45512e-05	-0.054066	0.164835	0.165243	5	5	16	88824022	T	C	-0.0678065	0.000188026	0.0300372	0.174041
C2orf42	-	1	protein_coding	ENSG00000115998.3	2	70417831	6640	7304	2	70410527	2:70410527:C:G	C	G	AC=495;AN=5962	rs72841129	0.916012	0.0839882	0.974413	2.94368e-79	-0.348904	0.000999001	3.35904e-65	1	1	2	70410527	C	G	-0.323296	1.22128e-74	0.300829	0.800875
C2orf42	-	1	protein_coding	ENSG00000115998.3	2	70417831	6640	686	2	70417145	2:70417145:C:G	C	G	AC=1865;AN=5822	rs6721306	0.678967	0.321033	0.976525	8.44641e-15	-0.0848473	0.000999001	2.49053e-10	2	2	2	70417145	C	G	-0.136797	3.99174e-14	0.166751	0.446806
C2orf42	-	1	protein_coding	ENSG00000115998.3	2	70417831	6640	-752486	2	71170317	2:71170317:T:TAC	T	TAC	AC=69;AN=5796	rs563026053	0.988196	0.0118044	0.740096	0.000197347	0.144955	0.205794	0.212114	3	3	2	71170317	T	TAC	0.0671783	0.000215683	0.0703934	0.216347
RTDR1	-	1	protein_coding	ENSG00000100218.7	22	23487208	7291	27345	22	23459863	22:23459863:G:A	G	A	AC=3314;AN=6020	rs2267004	0.450697	0.549303	0.996831	3.40581e-49	-0.293307	0.000999001	3.45012e-40	1	1	22	23456696	T	C	-0.261009	2.31813e-48	0.177952	0.479327
DDX43	+	2	protein_coding	ENSG00000080007.6	6	74116688	7750	-31408	6	74085280	6:74085280:A:T	A	T	AC=3282;AN=5946	rs474418	0.448604	0.551396	0.987979	5.69653e-28	0.0812937	0.000999001	3.31846e-20	1	1	6	74085280	A	T	0.192191	1.36502e-26	0.153584	0.407032
DDX43	+	2	protein_coding	ENSG00000080007.6	6	74116688	7750	-158246	6	73958442	6:73958442:G:A	G	A	AC=4309;AN=5698	rs2124006	0.242803	0.757197	0.962914	8.6466e-05	0.0332243	0.124875	0.129457	2	2	6	73987711	TTCTCTC	T	-0.0704732	0.000103681	0.0860784	0.243214
DDX43	+	2	protein_coding	ENSG00000080007.6	6	74116688	7750	-348687	6	73768001	6:73768001:G:T	G	T	AC=84;AN=5968	rs144299893	0.986257	0.0137435	0.863544	0.00012457	0.112923	0.172827	0.169988	3	3	6	73768001	G	T	0.0691832	0.000138638	0.143521	0.379517
DDX43	+	2	protein_coding	ENSG00000080007.6	6	74116688	7750	3730	6	74120418	6:74120418:C:T	C	T	AC=98;AN=5986	rs12205725	0.983361	0.0166395	0.918574	0.000131012	0.103997	0.176823	0.176288	4	4	6	74120418	C	T	0.120694	2.66138e-11	0.232817	0.628306
DSE	+	2	protein_coding	ENSG00000111817.12	6	116753692	6518	31503	6	116785195	6:116785195:A:G	A	G	AC=2231;AN=6020	rs4945556	0.629948	0.370052	0.997009	4.79326e-62	-0.351394	0.000999001	1.31622e-52	1	1	6	116799148	CT	C	-0.136195	5.16382e-14	0.122816	0.321508
DSE	+	2	protein_coding	ENSG00000111817.12	6	116753692	6518	-6900	6	116746792	6:116746792:A:T	A	T	AC=4182;AN=5946	rs9320560	0.296059	0.703941	0.990505	1.10473e-39	-0.17715	0.000999001	1.56322e-32	2	2	6	116746792	A	T	-0.173037	8.65136e-22	0.405843	0.957714
DSE	+	2	protein_coding	ENSG00000111817.12	6	116753692	6518	31927	6	116785619	6:116785619:G:A	G	A	AC=1336;AN=6022	rs12174723	0.778625	0.221375	0.996249	5.94714e-18	-0.183624	0.000999001	3.35331e-13	4	3	6	116778947	A	T	0.105404	6.06884e-09	0.121053	0.318116
DSE	+	2	protein_coding	ENSG00000111817.12	6	116753692	6518	-63796	6	116689896	6:116689896:C:G	C	G	AC=963;AN=5720	rs73551523	0.833163	0.166837	0.955616	1.19035e-12	0.173265	0.000999001	1.20667e-08	3	4	6	116683060	G	A	-0.0713867	8.41517e-05	0.097449	0.266141
DSE	+	2	protein_coding	ENSG00000111817.12	6	116753692	6518	137618	6	116891310	6:116891310:C:CT	C	CT	AC=4367;AN=6024	rs35856114	0.274805	0.725195	0.996155	3.06971e-09	-0.0747257	0.000999001	1.14932e-05	12	5	6	116891310	C	CT	-0.0886407	1.02871e-06	0.2121	0.577798
DSE	+	2	protein_coding	ENSG00000111817.12	6	116753692	6518	52543	6	116806235	6:116806235:A:C	A	C	AC=2872;AN=4816	rs2213562	0.404057	0.595943	0.903459	2.46819e-07	0.0952773	0.001998	0.000573608	10	6	6	117045690	C	T	-0.0635999	0.000461075	0.0413734	0.180259
DSE	+	2	protein_coding	ENSG00000111817.12	6	116753692	6518	-451642	6	116302050	6:116302050:A:C	A	C	AC=206;AN=5952	rs544757	0.96567	0.0343298	0.946933	3.4952e-07	0.130652	0.001998	0.000854929	11	7	6	116302050	A	C	0.0879613	1.24415e-06	0.117769	0.314378
DSE	+	2	protein_coding	ENSG00000111817.12	6	116753692	6518	252818	6	117006510	6:117006510:C:T	C	T	AC=85;AN=6016	rs78499464	0.985394	0.0146056	0.954818	1.0111e-06	-0.189479	0.004995	0.00201821	5	8	6	117006510	C	T	-0.081676	6.76927e-06	0.126311	0.33036
DSE	+	2	protein_coding	ENSG00000111817.12	6	116753692	6518	3081	6	116756773	6:116756773:T:C	T	C	AC=620;AN=5794	rs41313440	0.892821	0.107179	0.956748	1.03442e-05	-0.0756386	0.012987	0.0145637	9	9	6	117040263	A	G	-0.0694075	0.000131855	0.0702517	0.216116
DSE	+	2	protein_coding	ENSG00000111817.12	6	116753692	6518	382868	6	117136560	6:117136560:C:T	C	T	AC=268;AN=5970	rs138054812	0.955334	0.0446662	0.963616	1.03748e-05	-0.0977087	0.017982	0.0162553	13	10	6	117136560	C	T	-0.0764011	2.56215e-05	0.100119	0.273804
DSE	+	2	protein_coding	ENSG00000111817.12	6	116753692	6518	65932	6	116819624	6:116819624:T:C	T	C	AC=3876;AN=5656	rs2806719	0.313428	0.686572	0.960158	3.2322e-05	-0.0768962	0.034965	0.0429378	14	11	6	117045690	C	T	-0.0622755	0.000605076	0.0566365	0.193362
DSE	+	2	protein_coding	ENSG00000111817.12	6	116753692	6518	91900	6	116845592	6:116845592:C:T	C	T	AC=134;AN=5968	rs76291046	0.977756	0.022244	0.940456	4.32481e-05	0.139084	0.045954	0.0539163	7	12	6	116845592	C	T	0.0661515	0.000269243	0.0703481	0.216273
DSE	+	2	protein_coding	ENSG00000111817.12	6	116753692	6518	-95774	6	116657918	6:116657918:CA:C	CA	C	AC=2828;AN=3800	rs55859612	0.253474	0.746526	0.782885	8.89384e-05	0.0803356	0.0919081	0.099376	6	13	6	117045690	C	T	-0.061177	0.000755172	0.0584548	0.196035
DSE	+	2	protein_coding	ENSG00000111817.12	6	116753692	6518	399552	6	117153244	6:117153244:C:T	C	T	AC=184;AN=5906	rs118074655	0.969091	0.0309091	0.931645	0.000115927	0.095441	0.116883	0.124681	8	14	6	117153244	C	T	0.0694823	0.000129661	0.0790568	0.230449
DSE	+	2	protein_coding	ENSG00000111817.12	6	116753692	6518	-428584	6	116325108	6:116325108:G:A	G	A	AC=69;AN=6058	rs34064900	0.988717	0.011283	1	0.00031637	-0.156366	0.281718	0.275991	15	15	6	116325108	G	A	-0.0655996	0.000302948	0.0698054	0.215385
CTSB	-	1	protein_coding	ENSG00000164733.16	8	11725598	7639	5371	8	11720227	8:11720227:G:C	G	C	AC=2456;AN=5580	rs1293303	0.561364	0.438636	0.96103	1.09824e-148	-3.91016	0.000999001	5.47436e-121	1	1	8	11720227	G	C	-0.2611	2.14438e-48	0.516836	0.988711
CTSB	-	1	protein_coding	ENSG00000164733.16	8	11725598	7639	21300	8	11704298	8:11704298:T:C	T	C	AC=1225;AN=5986	rs1692814	0.796345	0.203655	0.987467	2.46992e-49	2.46052	0.000999001	2.4603e-38	5	2	8	11698747	A	G	0.279716	1.45025e-55	0.210386	0.573018
CTSB	-	1	protein_coding	ENSG00000164733.16	8	11725598	7639	-23047	8	11748645	8:11748645:C:T	C	T	AC=3588;AN=6058	rs1692793	0.409091	0.590909	1	1.10243e-32	-1.54823	0.000999001	6.7304e-25	3	3	8	11748645	C	T	-0.142755	2.92807e-15	0.311544	0.81925
CTSB	-	1	protein_coding	ENSG00000164733.16	8	11725598	7639	-29457	8	11755055	8:11755055:C:A	C	A	AC=3365;AN=5288	rs1908814	0.362629	0.637371	0.934917	5.301e-26	-1.96901	0.000999001	3.81935e-19	7	4	8	11884513	G	A	0.0915014	4.54924e-07	0.123507	0.323069
CTSB	-	1	protein_coding	ENSG00000164733.16	8	11725598	7639	47954	8	11677644	8:11677644:A:C	A	C	AC=2335;AN=5732	rs7839083	0.59094	0.40906	0.973725	1.31097e-22	1.34557	0.000999001	1.75135e-16	8	5	8	11677644	A	C	0.107699	2.81174e-09	0.220514	0.599809
CTSB	-	1	protein_coding	ENSG00000164733.16	8	11725598	7639	-13609	8	11739207	8:11739207:A:T	A	T	AC=218;AN=6012	rs112775767	0.963949	0.0360507	0.969505	1.67226e-22	-2.58196	0.000999001	2.2159e-16	10	6	8	11739207	A	T	-0.164544	7.91559e-20	0.296149	0.792103
CTSB	-	1	protein_coding	ENSG00000164733.16	8	11725598	7639	-4988	8	11730586	8:11730586:G:A	G	A	AC=207;AN=5714	rs76111443	0.964274	0.0357265	0.857983	1.83147e-19	2.40981	0.000999001	9.89672e-14	4	7	8	11730586	G	A	0.139077	1.48817e-14	0.407053	0.959092
CTSB	-	1	protein_coding	ENSG00000164733.16	8	11725598	7639	-20222	8	11745820	8:11745820:G:A	G	A	AC=3083;AN=6058	rs1630828	0.493069	0.506931	1	5.66746e-15	1.0696	0.000999001	5.01844e-10	11	8	8	11745862	G	A	0.0952298	1.51381e-07	0.143561	0.379622
CTSB	-	1	protein_coding	ENSG00000164733.16	8	11725598	7639	115654	8	11609944	8:11609944:A:G	A	G	AC=72;AN=5916	rs150543474	0.987958	0.0120422	0.824841	1.41795e-12	-2.62836	0.000999001	6.1006e-08	6	9	8	11609944	A	G	-0.118923	5.17884e-11	0.45982	0.986146
CTSB	-	1	protein_coding	ENSG00000164733.16	8	11725598	7639	-51306	8	11776904	8:11776904:C:T	C	T	AC=3666;AN=5954	rs10435719	0.383	0.617	0.989041	1.13362e-09	1.05935	0.000999001	1.10388e-05	9	10	8	11991419	G	A	-0.0682637	0.000170035	0.0376691	0.17819
CTSB	-	1	protein_coding	ENSG00000164733.16	8	11725598	7639	58830	8	11666768	8:11666768:C:G	C	G	AC=3729;AN=5940	rs1619667	0.370973	0.629027	0.98927	1.53804e-06	-0.706952	0.00799201	0.00658851	12	11	8	11752083	G	C	0.07356	5.07181e-05	0.0655474	0.207968
CTSB	-	1	protein_coding	ENSG00000164733.16	8	11725598	7639	-75278	8	11800876	8:11800876:C:T	C	T	AC=98;AN=5886	rs35304870	0.983416	0.0165837	0.87475	2.20737e-06	-1.42625	0.010989	0.00963149	13	12	8	11800876	C	T	-0.0836894	3.98521e-06	0.113003	0.310671
CTSB	-	1	protein_coding	ENSG00000164733.16	8	11725598	7639	114745	8	11610853	8:11610853:T:C	T	C	AC=797;AN=5902	rs59431377	0.863997	0.136003	0.974797	0.000123636	-0.52807	0.244755	0.248471	14	13	8	11610853	T	C	-0.061179	0.000754863	0.0260373	0.169862
TMEM8B	+	2	protein_coding	ENSG00000137103.12	9	35829774	5329	3674	9	35833448	9:35833448:T:C	T	C	AC=3540;AN=6058	rs10738948	0.416344	0.583656	1	4.34099e-27	-0.0701493	0.000999001	6.16685e-21	1	1	9	35833448	T	C	-0.259887	6.01385e-48	0.255474	0.685132
TMEM8B	+	2	protein_coding	ENSG00000137103.12	9	35829774	5329	-79929	9	35749845	9:35749845:G:C	G	C	AC=1105;AN=5952	rs2236288	0.813629	0.186371	0.98486	3.52925e-09	0.0436594	0.000999001	1.56226e-05	2	2	9	35731004	C	T	0.0946712	1.78987e-07	0.0854625	0.242048
TMEM8B	+	2	protein_coding	ENSG00000137103.12	9	35829774	5329	43217	9	35872991	9:35872991:TCTA:T	TCTA	T	AC=403;AN=5860	rs141972456	0.931023	0.068977	0.938878	2.23689e-06	0.0526892	0.003996	0.00470142	3	3	9	35872991	TCTA	T	0.134728	9.63423e-14	0.393259	0.942691
TES	+	2	protein_coding	ENSG00000135269.13	7	115891805	5051	-40628	7	115851177	7:115851177:G:A	G	A	AC=66;AN=6000	rs143664050	0.988936	0.0110641	0.89835	2.33459e-271	-7.08049	0.000999001	1.366e-230	1	1	7	115851177	G	A	-0.56796	2.58408e-258	0.516836	0.988711
TES	+	2	protein_coding	ENSG00000135269.13	7	115891805	5051	-40123	7	115851682	7:115851682:T:G	T	G	AC=81;AN=5814	rs117023528	0.986223	0.0137769	0.824977	2.4203e-20	-1.36121	0.000999001	4.41272e-15	2	2	7	115851682	T	G	-0.16184	3.17181e-19	0.461204	0.986214
TES	+	2	protein_coding	ENSG00000135269.13	7	115891805	5051	-15864	7	115875941	7:115875941:T:C	T	C	AC=672;AN=6040	rs3807974	0.888134	0.111866	0.996213	6.5291e-15	-0.561021	0.000999001	1.10541e-10	3	3	7	115749716	T	G	0.125322	4.46267e-12	0.295676	0.791183
TES	+	2	protein_coding	ENSG00000135269.13	7	115891805	5051	-971	7	115890834	7:115890834:A:G	A	G	AC=3301;AN=5760	rs56204628	0.427723	0.572277	0.969748	3.1671e-09	-0.275599	0.000999001	1.28708e-05	4	4	7	115890834	A	G	-0.0981521	6.20542e-08	0.252958	0.677951
TES	+	2	protein_coding	ENSG00000135269.13	7	115891805	5051	-518905	7	115372900	7:115372900:G:T	G	T	AC=117;AN=5776	rs117789270	0.979547	0.020453	0.799896	1.19011e-05	0.592206	0.016983	0.0152133	5	5	7	115372900	G	T	0.0786699	1.46e-05	0.0990192	0.270369
TES	+	2	protein_coding	ENSG00000135269.13	7	115891805	5051	-92402	7	115799403	7:115799403:G:A	G	A	AC=1113;AN=6026	rs59637506	0.814485	0.185515	0.99428	0.000121746	0.200177	0.10989	0.108942	6	6	7	115799403	G	A	0.0729846	5.80721e-05	0.0500299	0.185231
TES	+	2	protein_coding	ENSG00000135269.13	7	115891805	5051	698121	7	116589926	7:116589926:C:T	C	T	AC=146;AN=5992	rs77203753	0.975399	0.0246008	0.946329	0.000325009	-0.464754	0.245754	0.239537	7	7	7	116589926	C	T	-0.0641928	0.000407581	0.0862428	0.243527
SUPT6H	+	2	protein_coding	ENSG00000109111.10	17	27026807	3791	29743	17	27056550	17:27056550:ATTT:A	ATTT	A	AC=4125;AN=5730	rs369093193	0.28043	0.71957	0.969267	2.2204e-11	-0.113032	0.000999001	2.94796e-07	1	1	17	27056550	ATTT	A	-0.120975	2.39277e-11	0.129239	0.339084
SUPT6H	+	2	protein_coding	ENSG00000109111.10	17	27026807	3791	-819633	17	26207174	17:26207174:C:G	C	G	AC=104;AN=6000	rs113552125	0.982753	0.017247	0.936804	3.09425e-06	0.265469	0.004995	0.00621342	2	2	17	26207174	C	G	0.0816331	6.84539e-06	0.188893	0.510479
BTN3A2	+	2	protein_coding	ENSG00000186470.9	6	26372921	7155	-7335	6	26365586	6:26365586:T:C	T	C	AC=621;AN=6046	rs28362606	0.897287	0.102713	0.996941	0	-13.4295	0.000999001	0	1	1	6	26392515	G	C	-0.617377	0	0	0.00328974
BTN3A2	+	2	protein_coding	ENSG00000186470.9	6	26372921	7155	1737	6	26374658	6:26374658:G:A	G	A	AC=3158;AN=5556	rs2073526	0.43118	0.56882	0.959389	2.56849e-49	1.01139	0.000999001	5.59367e-40	2	2	6	26361656	ATTTTTTT	ATTTTTTTT	0.216796	1.51064e-33	0.430237	0.98024
BTN3A2	+	2	protein_coding	ENSG00000186470.9	6	26372921	7155	-14325	6	26358596	6:26358596:C:A	C	A	AC=798;AN=6034	rs72836480	0.86699	0.13301	0.995654	1.52347e-29	0.978036	0.000999001	2.07726e-22	3	3	6	26358596	C	A	0.161687	3.43022e-19	0.44933	0.985612
BTN3A2	+	2	protein_coding	ENSG00000186470.9	6	26372921	7155	81575	6	26454496	6:26454496:CT:C	CT	C	AC=1527;AN=4624	rs373121761	0.66962	0.33038	0.874018	3.55615e-07	-0.397791	0.000999001	0.000774354	4	4	6	27355276	T	C	-0.0730372	5.73599e-05	0.0622243	0.202051
MAP10	+	2	protein_coding	ENSG00000212916.3	1	232940643	7873	140311	1	233080954	1:233080954:G:A	G	A	AC=1100;AN=6014	rs6678880	0.816883	0.183117	0.993074	4.66483e-61	0.0685874	0.000999001	1.37983e-50	2	1	1	233080954	G	A	0.286251	3.22624e-58	0.327537	0.84496
MAP10	+	2	protein_coding	ENSG00000212916.3	1	232940643	7873	510	1	232941153	1:232941153:C:T	C	T	AC=3836;AN=5396	rs12409898	0.289283	0.710717	0.93117	2.01224e-31	0.0517102	0.000999001	1.05686e-24	1	2	1	232941153	C	T	0.159563	1.00276e-18	0.468359	0.986565
MAP10	+	2	protein_coding	ENSG00000212916.3	1	232940643	7873	-7231	1	232933412	1:232933412:T:C	T	C	AC=753;AN=6046	rs73094758	0.875484	0.124516	0.993637	3.83041e-07	0.0312713	0.002997	0.00143732	3	3	1	232871746	G	A	-0.085621	2.37021e-06	0.0959623	0.262603
MAP10	+	2	protein_coding	ENSG00000212916.3	1	232940643	7873	-3608	1	232937035	1:232937035:T:C	T	C	AC=772;AN=6004	rs6684497	0.872033	0.127967	0.989267	8.80526e-06	-0.0281625	0.022977	0.0235533	4	4	1	232940953	T	C	-0.120912	2.4502e-11	0.11117	0.308335
MAP10	+	2	protein_coding	ENSG00000212916.3	1	232940643	7873	-472329	1	232468314	1:232468314:C:T	C	T	AC=110;AN=5980	rs180704322	0.981385	0.0186153	0.935989	8.77419e-05	-0.0436761	0.152847	0.161236	5	5	1	232468314	C	T	-0.072461	6.56315e-05	0.0677372	0.211876
RP11-37B2.1	-	1	lincRNA	ENSG00000251136.4	8	90769592	6115	20012	8	90749580	8:90749580:A:C	A	C	AC=3688;AN=6026	rs218925	0.388205	0.611795	0.997124	8.53962e-44	-0.0332175	0.000999001	2.13841e-35	1	1	8	90749580	A	C	-0.242317	9.99593e-42	0.190588	0.515338
RP11-37B2.1	-	1	lincRNA	ENSG00000251136.4	8	90769592	6115	-9310	8	90778902	8:90778902:T:C	T	C	AC=396;AN=6022	rs10113478	0.934501	0.0654994	0.98846	1.20924e-27	-0.050318	0.000999001	2.82235e-21	2	2	8	90778902	T	C	-0.191177	2.52722e-26	0.25439	0.682016
RP11-37B2.1	-	1	lincRNA	ENSG00000251136.4	8	90769592	6115	-654431	8	91424023	8:91424023:GT:G	GT	G	AC=150;AN=5942	rs35302856	0.974852	0.0251479	0.869955	0.000401721	0.0245431	0.244755	0.253006	3	3	8	91424023	GT	G	0.0651439	0.000333716	0.139266	0.368348
INO80C	-	1	protein_coding	ENSG00000153391.11	18	33077906	5586	246	18	33077660	18:33077660:A:G	A	G	AC=2676;AN=6046	rs189576	0.557674	0.442326	0.998289	7.29446e-48	0.0825566	0.000999001	2.28041e-37	1	1	18	33072894	C	G	0.252126	3.86507e-45	0.433705	0.982179
INO80C	-	1	protein_coding	ENSG00000153391.11	18	33077906	5586	-6	18	33077912	18:33077912:C:T	C	T	AC=74;AN=5836	rs112435799	0.987115	0.0128849	0.800776	5.16347e-26	-0.212921	0.000999001	2.36161e-19	2	2	18	33077912	C	T	-0.250492	1.46731e-44	0.473339	0.986804
INO80C	-	1	protein_coding	ENSG00000153391.11	18	33077906	5586	233	18	33077673	18:33077673:G:C	G	C	AC=60;AN=5884	rs117569917	0.990043	0.00995685	0.817303	6.13665e-19	-0.198788	0.000999001	1.80628e-13	3	3	18	33077673	G	C	-0.156603	4.36558e-18	0.225439	0.611531
DUOX1	+	2	protein_coding	ENSG00000137857.13	15	45445986	4722	8787	15	45454773	15:45454773:G:A	G	A	AC=3165;AN=5880	rs1706812	0.462625	0.537375	0.988563	2.95778e-13	0.00945933	0.000999001	3.05858e-09	1	1	15	45454773	G	A	0.130439	5.73084e-13	0.219798	0.598045
DUOX1	+	2	protein_coding	ENSG00000137857.13	15	45445986	4722	27624	15	45473610	15:45473610:C:T	C	T	AC=146;AN=6042	rs73425663	0.975752	0.0242483	0.982119	1.00099e-07	-0.0227233	0.000999001	0.000244298	2	2	15	45473610	C	T	-0.096135	1.1516e-07	0.256092	0.686921
FAM66B	-	2	lincRNA	ENSG00000215374.5	8	7212861	6385	712481	8	6500380	8:6500380:G:A	G	A	AC=173;AN=5668	rs41312806	0.969707	0.0302926	0.828834	2.18726e-05	-0.0169108	0.034965	0.041267	1	1	8	6500380	G	A	-0.0773292	2.03934e-05	0.0965446	0.263946
FAM66B	-	2	lincRNA	ENSG00000215374.5	8	7212861	6385	205981	8	7006880	8:7006880:C:T	C	T	AC=148;AN=5332	rs144580690	0.972182	0.0278184	0.68806	2.23582e-05	0.0173746	0.030969	0.0409936	2	2	8	7006880	C	T	0.0765828	2.45069e-05	0.0705091	0.216535
CCR6	+	2	protein_coding	ENSG00000112486.10	6	167536259	8710	-3528	6	167532731	6:167532731:A:G	A	G	AC=3349;AN=6056	rs3093025	0.446791	0.553209	0.999305	1.04418e-42	-0.405192	0.000999001	7.45166e-32	1	1	6	167532731	A	G	-0.208053	5.67308e-31	0.225821	0.612416
CCR6	+	2	protein_coding	ENSG00000112486.10	6	167536259	8710	-127363	6	167408896	6:167408896:G:A	G	A	AC=1441;AN=6016	rs7772112	0.761117	0.238883	0.993851	1.24524e-14	0.259866	0.000999001	7.29292e-09	2	2	6	167371251	G	A	0.117988	7.33101e-11	0.155879	0.413814
CCR6	+	2	protein_coding	ENSG00000112486.10	6	167536259	8710	255523	6	167791782	6:167791782:G:A	G	A	AC=829;AN=2702	rs148635483	0.692308	0.307692	0.694085	1.41072e-05	-0.134076	0.0639361	0.0714248	3	3	6	167791782	G	A	-0.0772794	2.06461e-05	0.0902085	0.251118
CCR6	+	2	protein_coding	ENSG00000112486.10	6	167536259	8710	1989	6	167538248	6:167538248:C:A	C	A	AC=162;AN=5840	rs117693715	0.972241	0.0277592	0.88642	1.70761e-05	-0.307863	0.0749251	0.0817729	4	4	6	167538248	C	A	-0.0734309	5.22866e-05	0.0744828	0.222866
CCR6	+	2	protein_coding	ENSG00000112486.10	6	167536259	8710	-175378	6	167360881	6:167360881:C:T	C	T	AC=150;AN=5962	rs55878449	0.974615	0.0253849	0.932157	1.85484e-05	-0.323762	0.0829171	0.0864523	5	5	6	167360881	C	T	-0.0766394	2.41692e-05	0.0957352	0.262093
TPBGL	+	2	protein_coding	ENSG00000261594.3	11	74951950	5414	246714	11	75198664	11:75198664:C:A	C	A	AC=114;AN=5696	rs142494350	0.979781	0.0202193	0.774935	0.00020284	-0.265653	0.187812	0.187265	1	1	11	75020379	T	C	0.0633053	0.000490026	0.0512579	0.186483
TREX1	+	2	protein_coding	ENSG00000213689.5	3	48507669	2803	-44051	3	48463618	3:48463618:T:A	T	A	AC=2600;AN=6042	rs9883759	0.571429	0.428571	0.998404	5.66989e-210	-1.29578	0.000999001	4.51015e-130	1	1	3	48479737	A	T	-0.476382	1.96849e-171	0.244036	0.654394
TREX1	+	2	protein_coding	ENSG00000213689.5	3	48507669	2803	-19874	3	48487795	3:48487795:G:C	G	C	AC=881;AN=5736	rs12497634	0.846101	0.153899	0.952711	8.05355e-59	-0.877504	0.000999001	3.64591e-37	2	2	3	48487795	G	C	-0.262304	7.67113e-49	0.376075	0.921138
TREX1	+	2	protein_coding	ENSG00000213689.5	3	48507669	2803	657414	3	49165083	3:49165083:G:A	G	A	AC=61;AN=6022	rs545146233	0.989786	0.010214	0.949741	2.69923e-07	0.885343	0.004995	0.001252	3	3	3	49165083	G	A	0.0916658	4.33758e-07	0.174946	0.470724
RP11-11C20.3	-	2	lincRNA	ENSG00000272076.1	8	52723241	6455	44832	8	52678409	8:52678409:CT:C	CT	C	AC=4171;AN=5246	rs5891431	0.204021	0.795979	0.906137	3.97665e-05	-0.0417023	0.044955	0.0448335	1	1	8	52678409	CT	C	-0.0733417	5.33971e-05	0.0562405	0.192797
RP11-11C20.3	-	2	lincRNA	ENSG00000272076.1	8	52723241	6455	-715882	8	53439123	8:53439123:TATATAATATGTATATAATATAATATATAC:T	TATATAATATGTATATAATATAATATATAC	T	AC=1333;AN=4376	rs199537700	0.693563	0.306437	0.851483	0.000307431	-0.0327471	0.228771	0.230694	2	2	8	53439123	TATATAATATGTATATAATATAATATATAC	T	-0.0675412	0.000199273	0.0886986	0.248266
CTD-2116N20.1	-	2	lincRNA	ENSG00000250081.1	5	64782875	5476	-75812	5	64858687	5:64858687:G:C	G	C	AC=3873;AN=6048	rs432206	0.358411	0.641589	0.999238	0	-0.871356	0.000999001	0	1	1	5	65010764	C	T	-0.623402	0	0	0
HEY1	-	1	protein_coding	ENSG00000164683.12	8	80680092	6129	-62810	8	80742902	8:80742902:T:A	T	A	AC=4155;AN=5988	rs2467765	0.306978	0.693022	0.991813	2.08999e-32	-0.141759	0.000999001	3.68176e-22	1	1	8	80742902	T	A	-0.153653	1.83869e-17	0.402144	0.953407
HEY1	-	1	protein_coding	ENSG00000164683.12	8	80680092	6129	-78639	8	80758731	8:80758731:T:C	T	C	AC=5228;AN=5974	rs282849	0.125	0.875	0.98228	9.69732e-16	-0.120007	0.000999001	9.41768e-10	4	2	8	80758731	T	C	-0.120769	2.58656e-11	0.372669	0.916439
HEY1	-	1	protein_coding	ENSG00000164683.12	8	80680092	6129	209103	8	80470989	8:80470989:T:C	T	C	AC=3852;AN=5958	rs13254806	0.35136	0.64864	0.989501	9.2576e-08	-0.0387149	0.002997	0.000902768	2	3	8	80503857	G	A	-0.0917734	4.20433e-07	0.0871909	0.245345
HEY1	-	1	protein_coding	ENSG00000164683.12	8	80680092	6129	27650	8	80652442	8:80652442:A:G	A	G	AC=883;AN=6058	rs2979710	0.852676	0.147324	1	1.64217e-07	-0.0507156	0.003996	0.00138488	6	4	8	80652442	A	G	-0.0906923	5.74441e-07	0.143909	0.380533
HEY1	-	1	protein_coding	ENSG00000164683.12	8	80680092	6129	-70821	8	80750913	8:80750913:A:G	A	G	AC=2320;AN=6036	rs2370105	0.615335	0.384665	0.997008	3.62595e-06	0.0376626	0.018981	0.0149621	5	5	8	80750913	A	G	0.0922586	3.65056e-07	0.166518	0.446107
HEY1	-	1	protein_coding	ENSG00000164683.12	8	80680092	6129	444827	8	80235265	8:80235265:T:C	T	C	AC=708;AN=6054	rs16906720	0.882742	0.117258	0.998874	2.73167e-05	-0.0444043	0.0659341	0.0607059	7	6	8	80235764	A	G	-0.0781865	1.64796e-05	0.0488125	0.184171
HEY1	-	1	protein_coding	ENSG00000164683.12	8	80680092	6129	-18163	8	80698255	8:80698255:C:T	C	T	AC=892;AN=5628	rs73264082	0.840846	0.159154	0.943532	8.65725e-05	0.0444251	0.143856	0.150937	8	7	8	80698255	C	T	0.0739479	4.62684e-05	0.0510319	0.186241
EHD3	+	2	protein_coding	ENSG00000013016.10	2	31457203	6947	20635	2	31477838	2:31477838:G:A	G	A	AC=4347;AN=5894	rs655029	0.261684	0.738316	0.984353	1.08501e-66	-0.484111	0.000999001	2.66336e-43	1	1	2	31474242	G	C	-0.225061	4.36009e-36	0.336765	0.860262
EHD3	+	2	protein_coding	ENSG00000013016.10	2	31457203	6947	-17760	2	31439443	2:31439443:T:C	T	C	AC=3746;AN=5984	rs11691591	0.373449	0.626551	0.988877	2.37506e-22	0.166353	0.000999001	5.54102e-14	2	2	2	31439629	T	C	0.172333	1.26929e-21	0.0961706	0.263078
EHD3	+	2	protein_coding	ENSG00000013016.10	2	31457203	6947	18220	2	31475423	2:31475423:C:T	C	T	AC=3383;AN=5762	rs4952075	0.412064	0.587936	0.971476	8.62383e-06	0.109086	0.044955	0.0467206	3	3	2	31474242	G	C	-0.0707059	9.83341e-05	0.0657727	0.208375
MTMR11	-	2	protein_coding	ENSG00000014914.15	1	149907379	2521	-106638	1	150014017	1:150014017:A:C	A	C	AC=4986;AN=5892	rs2319280	0.154395	0.845605	0.976813	1.534e-13	0.174229	0.000999001	1.50103e-09	2	1	1	150014017	A	C	0.119431	4.28341e-11	0.0721464	0.219161
MTMR11	-	2	protein_coding	ENSG00000014914.15	1	149907379	2521	125436	1	149781943	1:149781943:GA:G	GA	G	AC=311;AN=5720	rs200795192	0.944843	0.0551571	0.845483	3.86417e-09	0.205558	0.000999001	6.78019e-06	3	2	1	149781943	GA	G	0.100077	3.39993e-08	0.148555	0.392867
MTMR11	-	2	protein_coding	ENSG00000014914.15	1	149907379	2521	-671061	1	150578440	1:150578440:A:AT	A	AT	AC=1411;AN=3472	rs34759802	0.592885	0.407115	0.799559	1.46515e-06	0.0936975	0.001998	0.00155612	4	3	1	150578440	A	AT	0.0743399	4.21489e-05	0.139653	0.369373
MTMR11	-	2	protein_coding	ENSG00000014914.15	1	149907379	2521	-469721	1	150377100	1:150377100:A:T	A	T	AC=68;AN=5984	rs76491490	0.988907	0.011093	0.843199	4.43815e-06	-1.9471	0.000999001	0.00380531	1	4	1	150335489	A	G	-0.0443146	0.0147237	0.036019	0.177385
MTMR11	-	2	protein_coding	ENSG00000014914.15	1	149907379	2521	-894893	1	150802272	1:150802272:AT:A	AT	A	AC=521;AN=5318	rs3215133	0.902202	0.0977982	0.904611	0.000478663	0.0889914	0.181818	0.179144	5	5	1	150802272	AT	A	0.0555595	0.00222157	0.0853818	0.241896
MTMR11	-	2	protein_coding	ENSG00000014914.15	1	149907379	2521	-709483	1	150616862	1:150616862:C:T	C	T	AC=70;AN=6044	rs79973628	0.988691	0.0113086	0.968012	0.000597464	1.44613	0.213786	0.208929	6	6	1	150004678	G	A	0.0406216	0.0253738	0.0359778	0.177365
PPM1G	-	2	protein_coding	ENSG00000115241.9	2	27632442	4626	17273	2	27615169	2:27615169:T:G	T	G	AC=2324;AN=5862	rs12478779	0.603264	0.396736	0.982393	6.06948e-36	-0.0892823	0.000999001	2.32718e-28	1	1	2	27615169	T	G	-0.216	2.61994e-33	0.232585	0.627784
RAP1B	+	2	protein_coding	ENSG00000127314.13	12	69045462	6645	134574	12	69180036	12:69180036:T:C	T	C	AC=331;AN=5702	rs34264025	0.942334	0.057666	0.886976	1.29769e-14	0.310259	0.000999001	1.18666e-09	1	1	12	69180036	T	C	0.125729	3.8009e-12	0.194158	0.525702
RAP1B	+	2	protein_coding	ENSG00000127314.13	12	69045462	6645	-50058	12	68995404	12:68995404:G:GT	G	GT	AC=1338;AN=5808	rs199884691	0.769529	0.230471	0.972455	1.32671e-12	0.372387	0.000999001	6.42932e-08	4	2	12	69034735	C	T	-0.0816304	6.85018e-06	0.157868	0.419798
RAP1B	+	2	protein_coding	ENSG00000127314.13	12	69045462	6645	-198818	12	68846644	12:68846644:CTT:C	CTT	C	AC=2449;AN=5036	rs142333305	0.513173	0.486827	0.918435	3.07249e-10	-0.118152	0.000999001	5.71363e-06	2	3	12	68846644	CTT	C	-0.113093	4.32852e-10	0.368601	0.910633
RAP1B	+	2	protein_coding	ENSG00000127314.13	12	69045462	6645	-268317	12	68777145	12:68777145:CCACACACA:C	CCACACACA	C	AC=1272;AN=5912	rs376584017	0.784298	0.215702	0.980505	6.2504e-09	0.126458	0.000999001	5.6902e-05	3	4	12	68777145	CCACACACA	C	0.103266	1.22459e-08	0.341087	0.867422
RAP1B	+	2	protein_coding	ENSG00000127314.13	12	69045462	6645	29939	12	69075401	12:69075401:C:T	C	T	AC=1331;AN=5882	rs4913463	0.774086	0.225914	0.984299	7.59748e-08	-0.282655	0.000999001	0.000515178	5	5	12	69034735	C	T	-0.0710137	9.1663e-05	0.0825019	0.236571
RAP1B	+	2	protein_coding	ENSG00000127314.13	12	69045462	6645	-287331	12	68758131	12:68758131:T:G	T	G	AC=187;AN=5684	rs11177189	0.966518	0.0334821	0.833924	2.27259e-05	0.195132	0.0569431	0.0539576	6	6	12	68758131	T	G	0.0778633	1.78626e-05	0.101103	0.277146
RAP1B	+	2	protein_coding	ENSG00000127314.13	12	69045462	6645	-797030	12	68248432	12:68248432:G:A	G	A	AC=3591;AN=6058	rs7295446	0.407318	0.592682	1	2.3901e-05	0.0772942	0.0549451	0.0545637	7	7	12	68280525	C	T	0.076615	2.43143e-05	0.0542387	0.19006
SERP1	-	1	protein_coding	ENSG00000120742.6	3	150320955	6365	64943	3	150256012	3:150256012:G:A	G	A	AC=3205;AN=6050	rs4681633	0.469981	0.530019	0.994912	8.19748e-77	-0.536866	0.000999001	5.8348e-62	1	1	3	150256012	G	A	-0.306899	4.47739e-67	0.330827	0.850378
SERP1	-	1	protein_coding	ENSG00000120742.6	3	150320955	6365	12232	3	150308723	3:150308723:T:C	T	C	AC=188;AN=5982	rs80081855	0.968995	0.0310052	0.958504	6.56183e-20	-0.69165	0.000999001	1.81801e-14	2	2	3	150308723	T	C	-0.162225	2.60708e-19	0.476789	0.986967
SERP1	-	1	protein_coding	ENSG00000120742.6	3	150320955	6365	56176	3	150264779	3:150264779:G:A	G	A	AC=372;AN=5876	rs17280260	0.936938	0.0630616	0.940791	4.03214e-13	-0.41248	0.000999001	1.00888e-08	3	3	3	150264779	G	A	-0.126888	2.40196e-12	0.310583	0.817672
JPH3	+	1	protein_coding	ENSG00000154118.8	16	87687168	10271	88067	16	87775235	16:87775235:T:TGC	T	TGC	AC=1084;AN=5854	rs10630389	0.815087	0.184913	0.972588	2.77233e-13	0.206267	0.000999001	2.81808e-09	1	1	16	87775235	T	TGC	0.13876	1.70876e-14	0.276347	0.746288
EIF2AK3	-	1	protein_coding	ENSG00000172071.7	2	88893596	2809	-59991	2	88953587	2:88953587:C:CT	C	CT	AC=1844;AN=5714	rs550719507	0.677546	0.322454	0.963056	6.94176e-10	0.0729785	0.000999001	1.56066e-06	1	1	2	88953587	C	CT	0.110768	9.80327e-10	0.189701	0.512793
EIF2AK3	-	1	protein_coding	ENSG00000172071.7	2	88893596	2809	-15867	2	88909463	2:88909463:C:CAAAA	C	CAAAA	AC=382;AN=1982	rs71378880	0.80936	0.19064	0.560648	1.05354e-06	0.0791497	0.000999001	0.000968236	2	2	2	88909463	C	CAAAA	0.0889455	9.4414e-07	0.270125	0.728535
TMEM161B	-	1	protein_coding	ENSG00000164180.9	5	87565293	4563	53979	5	87511314	5:87511314:C:CA	C	CA	AC=4485;AN=5326	rs34713537	0.159149	0.840851	0.889928	2.8675e-18	0.0598813	0.000999001	6.39708e-13	1	1	5	87511314	C	CA	0.137382	3.10373e-14	0.189822	0.513139
TMEM161B	-	1	protein_coding	ENSG00000164180.9	5	87565293	4563	157566	5	87407727	5:87407727:T:C	T	C	AC=5791;AN=6044	rs1834909	0.0416801	0.95832	0.993615	7.23511e-06	-0.0534753	0.004995	0.00905083	2	2	5	87314724	CA	C	-0.0717165	7.79967e-05	0.0493939	0.18465
PTRF	-	2	protein_coding	ENSG00000177469.12	17	40575535	4929	-20392	17	40595927	17:40595927:C:T	C	T	AC=3406;AN=6022	rs12603201	0.433993	0.566007	0.997189	2.87828e-07	-0.0190451	0.010989	0.00494937	1	1	17	40595927	C	T	-0.0915076	4.54111e-07	0.118329	0.314849
PTRF	-	2	protein_coding	ENSG00000177469.12	17	40575535	4929	61618	17	40513917	17:40513917:G:A	G	A	AC=310;AN=6056	rs72823023	0.948243	0.0517575	0.99887	6.40225e-05	-0.033329	0.160839	0.175093	2	2	17	40513917	G	A	-0.100395	3.07498e-08	0.240098	0.644953
GADD45B	+	2	protein_coding	ENSG00000099860.4	19	2476354	8584	1990	19	2478344	19:2478344:G:C	G	C	AC=1095;AN=3592	rs3783508	0.696206	0.303794	0.784515	3.40103e-23	0.600615	0.000999001	5.6854e-17	2	1	19	2478344	G	C	0.173734	5.91071e-22	0.5165	0.988697
GADD45B	+	2	protein_coding	ENSG00000099860.4	19	2476354	8584	151955	19	2628309	19:2628309:C:G	C	G	AC=218;AN=5464	rs73528632	0.960343	0.039657	0.780571	7.11595e-20	-1.19264	0.000999001	6.53583e-14	1	2	19	2628309	C	G	-0.146999	4.25118e-16	0.344442	0.872942
GADD45B	+	2	protein_coding	ENSG00000099860.4	19	2476354	8584	26859	19	2503213	19:2503213:G:C	G	C	AC=3009;AN=5634	rs8111111	0.465846	0.534154	0.958541	7.65449e-15	0.403185	0.000999001	8.08152e-10	3	3	19	2503213	G	C	0.139226	1.39482e-14	0.418254	0.970792
GADD45B	+	2	protein_coding	ENSG00000099860.4	19	2476354	8584	54349	19	2530703	19:2530703:G:C	G	C	AC=73;AN=5920	rs180868319	0.987632	0.0123681	0.86719	1.14018e-09	-1.36492	0.000999001	1.97792e-05	4	4	19	2530703	G	C	-0.0974618	7.67833e-08	0.241831	0.649053
GADD45B	+	2	protein_coding	ENSG00000099860.4	19	2476354	8584	74744	19	2551098	19:2551098:C:T	C	T	AC=685;AN=3994	rs62121715	0.828599	0.171401	0.758091	6.68974e-05	0.274534	0.196803	0.198226	5	5	19	2551098	C	T	0.0712876	8.60886e-05	0.0456762	0.182222
KRBA2	-	1	protein_coding	ENSG00000184619.3	17	8274858	6917	-3964	17	8278822	17:8278822:C:G	C	G	AC=3911;AN=6054	rs2909442	0.355645	0.644355	0.999612	7.20394e-63	0.114555	0.000999001	5.33158e-53	1	1	17	8278822	C	G	0.268546	3.40101e-51	0.416312	0.968926
KRBA2	-	1	protein_coding	ENSG00000184619.3	17	8274858	6917	-13523	17	8288381	17:8288381:C:T	C	T	AC=1559;AN=6058	rs9911562	0.744197	0.255803	1	1.55695e-37	0.0970576	0.000999001	2.89222e-30	2	2	17	8288381	C	T	0.209327	2.43084e-31	0.203351	0.55276
KLRC2	-	2	protein_coding	ENSG00000205809.5	12	10586505	8347	4910	12	10581595	12:10581595:G:C	G	C	AC=5152;AN=6050	ss1388116280	0.148644	0.851356	0.998058	8.63872e-65	-0.642166	0.000999001	4.09882e-44	1	1	12	10581595	G	C	-0.264622	1.04269e-49	0.438502	0.984159
KLRC2	-	2	protein_coding	ENSG00000205809.5	12	10586505	8347	59509	12	10526996	12:10526996:CT:C	CT	C	AC=3975;AN=5750	rs35414446	0.308789	0.691211	0.968315	8.76713e-21	0.266969	0.000999001	1.43226e-12	2	2	12	10541745	T	G	0.158103	2.07919e-18	0.0323338	0.175556
KLRC2	-	2	protein_coding	ENSG00000205809.5	12	10586505	8347	-180926	12	10767431	12:10767431:GGCGTGGTGGC:G	GGCGTGGTGGC	G	AC=2942;AN=5826	rs72400377	0.49531	0.50469	0.981119	1.16588e-05	0.11008	0.048951	0.0456817	3	3	12	10767431	GGCGTGGTGGC	G	0.07341	5.2545e-05	0.0323958	0.175591
RAB7A	+	1	protein_coding	ENSG00000075785.8	3	128514202	5399	-134780	3	128379422	3:128379422:G:A	G	A	AC=3900;AN=5066	rs9838579	0.229996	0.770004	0.903979	5.8593e-14	0.956517	0.000999001	8.87855e-10	2	1	3	128379422	G	A	0.130929	4.6885e-13	0.394436	0.944126
RAB7A	+	1	protein_coding	ENSG00000075785.8	3	128514202	5399	242993	3	128757195	3:128757195:A:G	A	G	AC=79;AN=6020	rs144720641	0.986535	0.0134653	0.936929	2.62964e-13	3.48431	0.000999001	1.87766e-09	1	2	3	128757195	A	G	0.124176	6.98589e-12	0.349243	0.880759
RAB7A	+	1	protein_coding	ENSG00000075785.8	3	128514202	5399	-565988	3	127948214	3:127948214:G:C	G	C	AC=69;AN=5990	rs116824346	0.988266	0.011734	0.904145	5.89947e-08	2.74583	0.000999001	0.000131781	3	3	3	127948214	G	C	0.0905801	5.9323e-07	0.291652	0.78308
RAB7A	+	1	protein_coding	ENSG00000075785.8	3	128514202	5399	520829	3	129035031	3:129035031:C:T	C	T	AC=677;AN=4836	rs14323	0.859855	0.140145	0.83792	3.65898e-07	0.765714	0.000999001	0.000700561	4	4	3	129035031	C	T	0.0880269	1.22161e-06	0.118959	0.315441
RAB7A	+	1	protein_coding	ENSG00000075785.8	3	128514202	5399	18926	3	128533128	3:128533128:C:G	C	G	AC=343;AN=5670	rs59753334	0.939436	0.0605643	0.885071	6.64934e-06	0.961812	0.00999001	0.00853156	5	5	3	128533128	C	G	0.0807279	8.65146e-06	0.178398	0.480599
RAB7A	+	1	protein_coding	ENSG00000075785.8	3	128514202	5399	-129646	3	128384556	3:128384556:TTTTG:TTTTGTTTG	TTTTG	TTTTGTTTG	AC=341;AN=5956	rs527831572;rs377035590	0.941639	0.0583607	0.964026	2.45977e-05	0.929879	0.023976	0.0269344	6	6	3	128384556	TTTTG	TTTTGTTTG	0.0755199	3.17461e-05	0.171354	0.460351
FAM83H-AS1	+	2	lincRNA	ENSG00000203499.6	8	144823268	6088	-32271	8	144790997	8:144790997:A:G	A	G	AC=4549;AN=6058	rs6980774	0.249678	0.750322	1	1.08946e-08	-0.00359341	0.000999001	0.000139459	1	1	8	144790997	A	G	-0.0994283	4.16977e-08	0.211273	0.575501
FAM83H-AS1	+	2	lincRNA	ENSG00000203499.6	8	144823268	6088	-96440	8	144726828	8:144726828:G:A	G	A	AC=574;AN=5990	rs62522225	0.904172	0.0958279	0.980963	1.58812e-05	0.00392489	0.044955	0.0413945	2	2	8	144726828	G	A	0.0761999	2.69117e-05	0.101481	0.278481
STRBP	-	2	protein_coding	ENSG00000165209.14	9	125976187	5928	-125533	9	126101720	9:126101720:G:A	G	A	AC=213;AN=5872	rs147468287	0.963727	0.0362729	0.909233	1.36963e-09	-0.0958097	0.000999001	9.81852e-05	1	1	9	126101720	G	A	-0.107366	3.14785e-09	0.145939	0.385869
STRBP	-	2	protein_coding	ENSG00000165209.14	9	125976187	5928	165989	9	125810198	9:125810198:GTTTTTTTTTTTTTTTT:G	GTTTTTTTTTTTTTTTT	G	AC=867;AN=5942	rs564962410	0.853975	0.146025	0.979003	5.07513e-08	-0.0479535	0.002997	0.00119288	2	2	9	125683856	T	G	-0.0985243	5.52896e-08	0.0536658	0.189321
SKP1	-	2	protein_coding	ENSG00000113558.14	5	133511261	5363	-2562	5	133513823	5:133513823:C:CA	C	CA	AC=546;AN=6024	rs79235178	0.908914	0.0910859	0.992366	4.27985e-55	0.382826	0.000999001	7.47193e-48	1	1	5	133515530	C	T	0.170256	3.89709e-21	0.0523463	0.187708
SKP1	-	2	protein_coding	ENSG00000113558.14	5	133511261	5363	-230620	5	133741881	5:133741881:A:G	A	G	AC=4280;AN=6058	rs729800	0.294165	0.705835	1	9.14835e-14	0.0800646	0.000999001	9.49663e-10	2	2	5	133741881	A	G	0.114346	2.76691e-10	0.176904	0.476334
SKP1	-	2	protein_coding	ENSG00000113558.14	5	133511261	5363	96179	5	133415082	5:133415082:C:T	C	T	AC=281;AN=5968	rs78914827	0.953207	0.0467932	0.963897	4.24821e-09	-0.1197	0.000999001	1.57573e-05	3	3	5	133415082	C	T	-0.106156	4.72531e-09	0.259115	0.695787
SKP1	-	2	protein_coding	ENSG00000113558.14	5	133511261	5363	25722	5	133485539	5:133485539:CTT:CT	CTT	CT	AC=542;AN=5020	rs545188717;rs542240476	0.891719	0.108281	0.821778	0.000102449	-0.0840982	0.143856	0.132952	4	4	5	132862203	G	A	-0.0657312	0.000294575	0.0772295	0.227325
SKP1	-	2	protein_coding	ENSG00000113558.14	5	133511261	5363	843592	5	132667669	5:132667669:G:A	G	A	AC=214;AN=5962	rs12516323	0.963982	0.0360183	0.940541	0.000220033	0.0820413	0.256743	0.240763	5	5	5	132667669	G	A	0.0681517	0.000174288	0.0718502	0.21869
ZNF276	+	2	protein_coding	ENSG00000158805.7	16	89804120	6475	504	16	89804624	16:89804624:G:C	G	C	AC=361;AN=6058	rs17227424	0.940361	0.0596389	1	5.36583e-28	-0.676434	0.000999001	2.12156e-20	2	1	16	89804624	G	C	-0.171092	2.48542e-21	0.460565	0.986183
ZNF276	+	2	protein_coding	ENSG00000158805.7	16	89804120	6475	12800	16	89816920	16:89816920:G:A	G	A	AC=413;AN=6058	rs62054610	0.931335	0.0686654	0.999763	9.7268e-21	-0.559012	0.000999001	7.55073e-15	3	2	16	89816920	G	A	-0.141313	5.56684e-15	0.0521825	0.187517
ZNF276	+	2	protein_coding	ENSG00000158805.7	16	89804120	6475	45463	16	89849583	16:89849583:C:T	C	T	AC=2154;AN=6034	rs2239360	0.643366	0.356634	0.997472	1.66264e-13	0.577635	0.000999001	1.31922e-08	1	3	16	89873162	TAC	T	-0.0557954	0.00212702	0.0220124	0.158757
ZNF276	+	2	protein_coding	ENSG00000158805.7	16	89804120	6475	126536	16	89930656	16:89930656:A:G	A	G	AC=1691;AN=5684	rs55911767	0.703329	0.296671	0.967316	2.52108e-13	0.271214	0.000999001	1.73893e-08	4	4	16	89930656	A	G	0.10031	3.15936e-08	0.196684	0.53312
ZNF276	+	2	protein_coding	ENSG00000158805.7	16	89804120	6475	-12850	16	89791270	16:89791270:C:T	C	T	AC=74;AN=5998	rs76393429	0.98763	0.0123698	0.91054	2.07307e-08	-0.635138	0.000999001	0.000153999	5	5	16	89791270	C	T	-0.0993376	4.28998e-08	0.320444	0.833561
ZNF276	+	2	protein_coding	ENSG00000158805.7	16	89804120	6475	-11629	16	89792491	16:89792491:T:A	T	A	AC=2051;AN=6032	rs12051515	0.66057	0.33943	0.99681	4.60612e-05	0.333742	0.0799201	0.081068	6	6	16	89786431	CTA	C	-0.0752773	3.36623e-05	0.115754	0.312919
ZNF131	+	1	protein_coding	ENSG00000172262.7	5	43173234	5936	17627	5	43190861	5:43190861:T:TA	T	TA	AC=2904;AN=5248	rs11444441	0.447711	0.552289	0.933748	5.73485e-18	0.0569444	0.000999001	1.34165e-13	1	1	5	43190861	T	TA	0.152026	4.01521e-17	0.41684	0.969441
ZNF131	+	1	protein_coding	ENSG00000172262.7	5	43173234	5936	13717	5	43186951	5:43186951:T:A	T	A	AC=727;AN=5058	rs1690995	0.856839	0.143161	0.872602	1.07507e-13	-0.0680509	0.000999001	7.11931e-10	2	2	5	43186951	T	A	-0.131526	3.66653e-13	0.462204	0.986264
ZNF131	+	1	protein_coding	ENSG00000172262.7	5	43173234	5936	8485	5	43181719	5:43181719:G:A	G	A	AC=97;AN=5826	rs140791024	0.983579	0.0164209	0.796424	9.40047e-06	-0.10853	0.00999001	0.00947022	3	3	5	43181719	G	A	-0.0792213	1.27056e-05	0.125408	0.327866
LYPD6B	+	1	protein_coding	ENSG00000150556.12	2	150016990	5389	-91089	2	149925901	2:149925901:G:C	G	C	AC=1237;AN=4614	rs16826443	0.732203	0.267797	0.860095	1.85619e-88	0.0406608	0.000999001	1.13561e-63	1	1	2	149926163	T	TA	0.266937	1.39327e-50	0.449535	0.985623
LYPD6B	+	1	protein_coding	ENSG00000150556.12	2	150016990	5389	-40153	2	149976837	2:149976837:G:A	G	A	AC=257;AN=5840	rs181131234	0.956296	0.043704	0.91219	8.51992e-08	0.017508	0.001998	0.000545276	2	2	2	149942412	C	CA	-0.0935491	2.49878e-07	0.0875584	0.246056
LYPD6B	+	1	protein_coding	ENSG00000150556.12	2	150016990	5389	-87571	2	149929419	2:149929419:A:G	A	G	AC=656;AN=5524	rs35702824	0.881137	0.118863	0.902059	1.72559e-06	0.0122285	0.010989	0.00843628	3	3	2	149929419	A	G	0.0794619	1.19547e-05	0.132475	0.349167
LYPD6B	+	1	protein_coding	ENSG00000150556.12	2	150016990	5389	-121535	2	149895455	2:149895455:TCGCGGGGC:T	TCGCGGGGC	T	AC=5307;AN=5482	rs572494801	0.0315283	0.968472	0.786101	3.35565e-06	-0.0156001	0.015984	0.0136305	4	4	2	149895455	TCGCGGGGC	T	-0.0828503	4.97721e-06	0.146694	0.387871
FAM192A	-	1	protein_coding	ENSG00000172775.12	16	57215702	7528	20914	16	57194788	16:57194788:C:T	C	T	AC=5568;AN=6000	rs12599485	0.0724048	0.927595	0.983264	1.11019e-148	1.20941	0.000999001	2.27524e-127	1	1	16	57194788	C	T	0.42773	5.19079e-135	0.267175	0.71982
FAM192A	-	1	protein_coding	ENSG00000172775.12	16	57215702	7528	-4077	16	57219779	16:57219779:C:G	C	G	AC=311;AN=5880	rs150131565	0.946975	0.0530253	0.929028	4.90722e-25	-0.627773	0.000999001	2.44818e-19	3	2	16	57219779	C	G	-0.14807	2.58894e-16	0.509766	0.988421
FAM192A	-	1	protein_coding	ENSG00000172775.12	16	57215702	7528	38735	16	57176967	16:57176967:C:G	C	G	AC=253;AN=5948	rs111516170	0.957663	0.0423367	0.953276	1.06463e-13	0.430405	0.000999001	2.35634e-09	4	3	16	57176967	C	G	0.125247	4.59561e-12	0.288155	0.775591
FAM192A	-	1	protein_coding	ENSG00000172775.12	16	57215702	7528	-67383	16	57283085	16:57283085:C:T	C	T	AC=1947;AN=5372	rs2046532	0.63676	0.36324	0.943083	6.49094e-07	0.158975	0.001998	0.0026229	5	4	16	56974559	AAGG	A	-0.0684832	0.000161982	0.0684482	0.213109
FAM192A	-	1	protein_coding	ENSG00000172775.12	16	57215702	7528	58667	16	57157035	16:57157035:G:T	G	T	AC=2886;AN=5150	rs2216758	0.440228	0.559772	0.926314	9.58464e-07	0.143442	0.002997	0.00364942	2	5	16	57157035	G	T	0.0718228	7.61049e-05	0.0529415	0.188419
FAM192A	-	1	protein_coding	ENSG00000172775.12	16	57215702	7528	135299	16	57080403	16:57080403:G:A	G	A	AC=228;AN=5732	rs79187099	0.960252	0.0397475	0.865073	4.2174e-05	-0.225034	0.0949051	0.0963878	6	6	16	57080403	G	A	-0.072868	5.9681e-05	0.0858368	0.242755
AKR1B1	-	2	protein_coding	ENSG00000085662.9	7	134143886	6146	16825	7	134127061	7:134127061:T:C	T	C	AC=1433;AN=5658	rs17167851	0.747585	0.252415	0.957076	1.62202e-16	0.244033	0.000999001	6.22556e-12	2	1	7	134127061	T	C	0.125422	4.28961e-12	0.126292	0.330306
AKR1B1	-	2	protein_coding	ENSG00000085662.9	7	134143886	6146	154987	7	133988899	7:133988899:C:G	C	G	AC=111;AN=6016	rs190917887	0.981662	0.0183382	0.95469	3.5985e-15	-2.80064	0.000999001	7.22623e-11	13	2	7	133311642	G	A	-0.0575677	0.0015263	0.0147301	0.115243
AKR1B1	-	2	protein_coding	ENSG00000085662.9	7	134143886	6146	-136404	7	134280290	7:134280290:A:G	A	G	AC=1878;AN=5978	rs10249570	0.686867	0.313133	0.992449	3.53313e-13	0.25531	0.000999001	4.38666e-09	4	3	7	134280290	A	G	0.155243	8.50203e-18	0.227704	0.616741
AKR1B1	-	2	protein_coding	ENSG00000085662.9	7	134143886	6146	428484	7	133715402	7:133715402:T:C	T	C	AC=122;AN=6018	rs184133249	0.97987	0.0201299	0.960665	6.27749e-13	0.76478	0.000999001	7.07293e-09	7	4	7	134276383	C	T	0.110075	1.24683e-09	0.302529	0.803929
AKR1B1	-	2	protein_coding	ENSG00000085662.9	7	134143886	6146	-25891	7	134169777	7:134169777:C:T	C	T	AC=103;AN=6024	rs77608764	0.982982	0.0170178	0.96031	1.04525e-10	0.496606	0.000999001	5.30425e-07	3	5	7	134169777	C	T	0.115676	1.71176e-10	0.320995	0.83444
AKR1B1	-	2	protein_coding	ENSG00000085662.9	7	134143886	6146	516474	7	133627412	7:133627412:T:G	T	G	AC=105;AN=6048	rs186972843	0.982725	0.0172748	0.979589	5.85972e-10	2.04932	0.000999001	2.76787e-06	14	6	7	134673397	T	C	0.056571	0.0018415	0.0382472	0.178495
AKR1B1	-	2	protein_coding	ENSG00000085662.9	7	134143886	6146	-159709	7	134303595	7:134303595:C:T	C	T	AC=213;AN=5762	rs147614124	0.963051	0.0369492	0.873506	3.33267e-09	-0.404083	0.000999001	1.3053e-05	5	7	7	134303595	C	T	-0.0748688	3.71388e-05	0.157881	0.419837
AKR1B1	-	2	protein_coding	ENSG00000085662.9	7	134143886	6146	321248	7	133822638	7:133822638:A:G	A	G	AC=70;AN=6030	rs181637702	0.988338	0.0116618	0.952003	4.13529e-08	-0.855342	0.000999001	0.000122434	8	8	7	134276383	C	T	0.0752452	3.39238e-05	0.117401	0.314091
AKR1B1	-	2	protein_coding	ENSG00000085662.9	7	134143886	6146	-411216	7	134555102	7:134555102:T:C	T	C	AC=604;AN=5842	rs2290362	0.896788	0.103212	0.959015	2.43642e-05	0.136155	0.033966	0.0321502	9	9	7	134555102	T	C	0.0791505	1.29351e-05	0.205972	0.560402
AKR1B1	-	2	protein_coding	ENSG00000085662.9	7	134143886	6146	-323992	7	134467878	7:134467878:T:G	T	G	AC=136;AN=5692	rs3778837	0.976141	0.0238586	0.75585	5.51785e-05	0.292725	0.0589411	0.0619508	6	10	7	134467878	T	G	0.0708567	9.50105e-05	0.110027	0.306303
AKR1B1	-	2	protein_coding	ENSG00000085662.9	7	134143886	6146	-378209	7	134522095	7:134522095:CT:C	CT	C	AC=998;AN=5976	rs57250900	0.833497	0.166503	0.985209	8.21099e-05	-0.10648	0.0899101	0.0892541	10	11	7	134522095	CT	C	-0.0669324	0.000227511	0.0564673	0.19312
AKR1B1	-	2	protein_coding	ENSG00000085662.9	7	134143886	6146	-49543	7	134193429	7:134193429:G:GA	G	GA	AC=2523;AN=6020	rs112192992	0.581901	0.418099	0.996601	0.00022856	0.102181	0.195804	0.198476	15	12	7	133311642	G	A	-0.0608009	0.000814042	0.0194265	0.146144
AKR1B1	-	2	protein_coding	ENSG00000085662.9	7	134143886	6146	-254748	7	134398634	7:134398634:C:T	C	T	AC=1095;AN=6058	rs6960688	0.818827	0.181173	1	0.000376271	-0.0946736	0.308691	0.294561	12	13	7	134398634	C	T	-0.0610567	0.000773561	0.0444047	0.181625
MYOF	-	2	protein_coding	ENSG00000138119.12	10	95241951	6542	158912	10	95083039	10:95083039:C:T	C	T	AC=364;AN=6058	rs11594445	0.939716	0.0602837	1	3.42493e-88	-0.824277	0.000999001	6.58036e-52	1	1	10	95083039	C	T	-0.336923	2.70156e-81	0.516836	0.988711
MYOF	-	2	protein_coding	ENSG00000138119.12	10	95241951	6542	45739	10	95196212	10:95196212:A:T	A	T	AC=1101;AN=6038	rs76793587	0.817109	0.182891	0.997035	4.71922e-54	-0.426158	0.000999001	7.37526e-35	2	2	10	95196212	A	T	-0.241792	1.5076e-41	0.220846	0.600622
MYOF	-	2	protein_coding	ENSG00000138119.12	10	95241951	6542	149626	10	95092325	10:95092325:T:G	T	G	AC=3745;AN=5166	rs34801701	0.273089	0.726911	0.916682	7.00342e-09	-0.129961	0.00599401	0.00077369	5	3	10	95092325	T	G	-0.104877	7.22531e-09	0.183184	0.494215
MYOF	-	2	protein_coding	ENSG00000138119.12	10	95241951	6542	-5197	10	95247148	10:95247148:G:C	G	C	AC=229;AN=5912	rs74492265	0.961183	0.0388173	0.93096	8.18806e-08	0.27332	0.00899101	0.00346069	7	4	10	95247148	G	C	0.0936055	2.45745e-07	0.154913	0.410941
MYOF	-	2	protein_coding	ENSG00000138119.12	10	95241951	6542	-33021	10	95274972	10:95274972:C:A	C	A	AC=3963;AN=6058	rs10882259	0.347034	0.652966	1	9.31978e-06	-0.103985	0.0539461	0.0605076	6	5	10	95275060	A	G	0.139792	1.08882e-14	0.150245	0.397506
MYOF	-	2	protein_coding	ENSG00000138119.12	10	95241951	6542	70912	10	95171039	10:95171039:G:A	G	A	AC=4770;AN=5966	rs701876	0.201146	0.798854	0.982306	1.33896e-05	0.114101	0.0719281	0.0773061	8	6	10	95171039	G	A	0.0874481	1.43504e-06	0.122113	0.320036
MYOF	-	2	protein_coding	ENSG00000138119.12	10	95241951	6542	-34722	10	95276673	10:95276673:G:A	G	A	AC=4594;AN=5910	rs4919224	0.223232	0.776768	0.976566	5.37145e-05	0.142317	0.152847	0.168081	3	7	10	94283458	TA	T	0.0683193	0.000167961	0.0560039	0.192462
CCDC146	+	2	protein_coding	ENSG00000135205.10	7	76922370	7327	-99514	7	76822856	7:76822856:T:C	T	C	AC=555;AN=5664	rs140137955	0.902204	0.0977961	0.922642	8.39939e-224	0.684082	0.000999001	1.8698e-196	2	1	7	76822856	T	C	0.521409	7.94157e-211	0.508993	0.988389
CCDC146	+	2	protein_coding	ENSG00000135205.10	7	76922370	7327	-84027	7	76838343	7:76838343:C:T	C	T	AC=401;AN=6036	rs78860686	0.933517	0.0664833	0.99379	5.6033e-44	-0.317057	0.000999001	1.32964e-36	3	2	7	76838343	C	T	-0.253934	8.74505e-46	0.340369	0.866236
CCDC146	+	2	protein_coding	ENSG00000135205.10	7	76922370	7327	-99700	7	76822670	7:76822670:CAAGT:C	CAAGT	C	AC=720;AN=5974	rs71524916	0.879536	0.120464	0.984151	3.72027e-13	-0.612017	0.000999001	4.78895e-09	5	3	7	76465212	G	A	0.0773297	2.03909e-05	0.156152	0.41463
CCDC146	+	2	protein_coding	ENSG00000135205.10	7	76922370	7327	65109	7	76987479	7:76987479:A:G	A	G	AC=1096;AN=6038	rs60360262	0.819534	0.180466	0.996293	1.88379e-11	0.0991909	0.000999001	1.3041e-07	6	4	7	76987479	A	G	0.109731	1.40402e-09	0.332912	0.853852
CCDC146	+	2	protein_coding	ENSG00000135205.10	7	76922370	7327	-340457	7	76581913	7:76581913:CA:C	CA	C	AC=2393;AN=4606	rs139449108	0.481764	0.518236	0.882378	1.50011e-09	0.0893769	0.000999001	8.78759e-06	4	5	7	76581913	CA	C	0.148364	2.25796e-16	0.404532	0.956203
CCDC146	+	2	protein_coding	ENSG00000135205.10	7	76922370	7327	-75487	7	76846883	7:76846883:G:T	G	T	AC=1004;AN=4784	rs202210112	0.790902	0.209098	0.860846	3.56671e-06	0.0685717	0.00699301	0.00772538	9	6	7	76846883	G	T	0.123007	1.09923e-11	0.382354	0.929375
CCDC146	+	2	protein_coding	ENSG00000135205.10	7	76922370	7327	-107792	7	76814578	7:76814578:C:T	C	T	AC=732;AN=5976	rs17155122	0.877534	0.122466	0.983038	3.29415e-05	-0.409091	0.0519481	0.0526719	1	7	7	76465212	G	A	0.0712972	8.58997e-05	0.124034	0.324329
CCDC146	+	2	protein_coding	ENSG00000135205.10	7	76922370	7327	-777594	7	76144776	7:76144776:A:T	A	T	AC=3157;AN=5954	rs573614910	0.469816	0.530184	0.988683	4.19358e-05	-0.0470124	0.0589411	0.065443	10	8	7	76144776	A	T	-0.0922396	3.67089e-07	0.0278216	0.172028
CCDC146	+	2	protein_coding	ENSG00000135205.10	7	76922370	7327	-369681	7	76552689	7:76552689:C:A	C	A	AC=67;AN=6038	rs139410355	0.989162	0.0108379	0.963062	4.63743e-05	0.217202	0.0679321	0.0707278	7	9	7	76552689	C	A	0.078312	1.59707e-05	0.11112	0.308257
PPT1	-	1	protein_coding	ENSG00000131238.12	1	40562725	6456	-268	1	40562993	1:40562993:T:C	T	C	AC=5329;AN=6032	rs6600313	0.116418	0.883582	0.993981	0	35.8737	0.000999001	0	1	1	1	40566811	T	C	0.612318	0	0.504614	0.440424
PPT1	-	1	protein_coding	ENSG00000131238.12	1	40562725	6456	2267	1	40560458	1:40560458:A:G	A	G	AC=1271;AN=4000	rs6671113	0.681574	0.318426	0.825119	2.58848e-92	4.72659	0.000999001	5.84448e-83	3	2	1	40560458	A	G	0.259456	8.66199e-48	0.515943	0.988674
PPT1	-	1	protein_coding	ENSG00000131238.12	1	40562725	6456	13825	1	40548900	1:40548900:A:G	A	G	AC=4368;AN=6038	rs3122431	0.275712	0.724288	0.997819	4.01975e-45	40.3588	0.000999001	2.68728e-39	6	3	1	40351036	CA	CAA	0.0576596	0.00149989	0.0341927	0.176524
PPT1	-	1	protein_coding	ENSG00000131238.12	1	40562725	6456	7002	1	40555723	1:40555723:T:G	T	G	AC=4381;AN=6056	rs3131650	0.275879	0.724121	0.999369	9.09951e-44	-44.0493	0.000999001	4.39663e-38	7	4	1	40602358	A	G	-0.0852013	2.65602e-06	0.212056	0.577676
PPT1	-	1	protein_coding	ENSG00000131238.12	1	40562725	6456	4214	1	40558511	1:40558511:A:G	A	G	AC=4325;AN=6038	rs4630120	0.282918	0.717082	0.99763	1.93972e-20	-12.9	0.000999001	3.3491e-16	2	5	1	40602358	A	G	0.167567	1.62991e-20	0.481099	0.987167
PPT1	-	1	protein_coding	ENSG00000131238.12	1	40562725	6456	14471	1	40548254	1:40548254:C:T	C	T	AC=3839;AN=6056	rs3131658	0.366011	0.633989	0.999385	1.03881e-17	-75.4193	0.000999001	1.08665e-13	12	6	1	40208162	CTTTTTTTTTTTTTT	C	0.0567612	0.0017771	0.0476097	0.183313
PPT1	-	1	protein_coding	ENSG00000131238.12	1	40562725	6456	13162	1	40549563	1:40549563:T:G	T	G	AC=3835;AN=6046	rs3131654	0.365795	0.634205	0.99919	1.63749e-12	67.3482	0.000999001	7.5109e-09	13	7	1	40208162	CTTTTTTTTTTTTTT	C	0.0573821	0.00158094	0.0469986	0.182936
PPT1	-	1	protein_coding	ENSG00000131238.12	1	40562725	6456	69541	1	40493184	1:40493184:T:C	T	C	AC=233;AN=5624	rs528932096	0.959187	0.0408128	0.845991	6.45828e-12	-3.85104	0.000999001	2.2781e-08	10	8	1	40493184	T	C	-0.113462	3.79669e-10	0.398295	0.948808
PPT1	-	1	protein_coding	ENSG00000131238.12	1	40562725	6456	-212504	1	40775229	1:40775229:G:T	G	T	AC=2747;AN=4122	rs209914	0.33365	0.66635	0.838578	6.02725e-07	0.885681	0.001998	0.0012039	8	9	1	40775229	G	T	0.0848132	2.94946e-06	0.14553	0.384789
PPT1	-	1	protein_coding	ENSG00000131238.12	1	40562725	6456	-1516	1	40564241	1:40564241:T:A	T	A	AC=60;AN=5900	rs185729166	0.990066	0.00993377	0.776004	1.66671e-06	-3.41413	0.002997	0.00332648	9	10	1	40564241	T	A	-0.0816113	6.88415e-06	0.221672	0.602627
PPT1	-	1	protein_coding	ENSG00000131238.12	1	40562725	6456	69535	1	40493190	1:40493190:T:C	T	C	AC=706;AN=4580	rs61779690	0.846712	0.153288	0.820054	2.39564e-05	1.57177	0.032967	0.0372594	15	11	1	40351036	CA	CAA	0.057719	0.00148303	0.0401668	0.179624
PPT1	-	1	protein_coding	ENSG00000131238.12	1	40562725	6456	-124755	1	40687480	1:40687480:G:A	G	A	AC=92;AN=5986	rs150636376	0.984997	0.0150033	0.915009	5.14108e-05	-2.36029	0.0649351	0.0741296	14	12	1	40687480	G	A	-0.0719803	7.33827e-05	0.0825195	0.236603
PPT1	-	1	protein_coding	ENSG00000131238.12	1	40562725	6456	-766125	1	41328850	1:41328850:A:G	A	G	AC=296;AN=5698	rs2104622	0.948081	0.0519191	0.878651	0.000153531	1.19653	0.177822	0.187394	16	13	1	41328850	A	G	0.0678693	0.000185457	0.0805119	0.233004
RP11-129K12.3	-	2	lincRNA	ENSG00000272127.1	3	37028273	6116	-67751	3	37096024	3:37096024:T:C	T	C	AC=1558;AN=5988	rs749072	0.739811	0.260189	0.992111	1.27891e-15	0.138695	0.000999001	4.86618e-11	1	1	3	37096024	T	C	0.143101	2.50707e-15	0.452429	0.985772
RP11-129K12.3	-	2	lincRNA	ENSG00000272127.1	3	37028273	6116	29686	3	36998587	3:36998587:T:C	T	C	AC=161;AN=5938	rs116581186	0.972853	0.0271471	0.916399	7.42913e-11	0.285769	0.000999001	5.06251e-07	2	2	3	36998587	T	C	0.116967	1.06837e-10	0.242043	0.64956
RP11-129K12.3	-	2	lincRNA	ENSG00000272127.1	3	37028273	6116	-962444	3	37990717	3:37990717:A:G	A	G	AC=122;AN=5864	rs149243749	0.979361	0.0206391	0.847296	0.000285462	0.184497	0.245754	0.253086	3	3	3	37990717	A	G	0.0651687	0.000331969	0.0864604	0.243942
FASN	-	2	protein_coding	ENSG00000169710.6	17	80043536	8240	-15259	17	80058795	17:80058795:G:T	G	T	AC=3188;AN=5924	rs11653003	0.461577	0.538423	0.988297	3.50348e-122	-0.338064	0.000999001	4.77895e-104	1	1	17	80059891	C	T	-0.342799	2.85919e-84	0.149662	0.395893
FASN	-	2	protein_coding	ENSG00000169710.6	17	80043536	8240	-63598	17	80107134	17:80107134:TG:T	TG	T	AC=2046;AN=5984	rs111669968	0.658564	0.341436	0.993565	2.56655e-71	-0.264097	0.000999001	4.77557e-60	2	2	17	80107134	TG	T	-0.266712	1.69681e-50	0.268494	0.723732
OPLAH	-	2	protein_coding	ENSG00000178814.11	8	145118735	5174	88292	8	145030443	8:145030443:G:A	G	A	AC=214;AN=6014	rs10098685	0.964773	0.0352273	0.980678	9.74554e-09	0.163001	0.001998	0.000111998	1	1	8	145030443	G	A	0.104037	9.52143e-09	0.321341	0.834992
OPLAH	-	2	protein_coding	ENSG00000178814.11	8	145118735	5174	168905	8	144949830	8:144949830:C:T	C	T	AC=134;AN=5662	rs12674866	0.976387	0.0236125	0.768038	0.000124379	-0.125922	0.195804	0.194978	2	2	8	144949830	C	T	-0.0687909	0.000151299	0.101157	0.277335
OPLAH	-	2	protein_coding	ENSG00000178814.11	8	145118735	5174	-61592	8	145180327	8:145180327:A:G	A	G	AC=347;AN=5986	rs7830598	0.942214	0.0577865	0.961768	0.000133542	-0.0897696	0.188811	0.196564	3	3	8	145180327	A	G	-0.0677708	0.000189507	0.0677155	0.211838
KIAA1586	+	2	protein_coding	ENSG00000168116.9	6	56911545	6141	131164	6	57042709	6:57042709:T:G	T	G	AC=1713;AN=6058	rs3778515	0.717118	0.282882	1	2.20896e-92	-0.217046	0.000999001	1.68881e-77	1	1	6	56961521	A	G	-0.339631	1.17037e-82	0.142266	0.376236
KIAA1586	+	2	protein_coding	ENSG00000168116.9	6	56911545	6141	-13511	6	56898034	6:56898034:T:C	T	C	AC=697;AN=5914	rs1993118	0.881566	0.118434	0.971172	3.10616e-09	0.0863527	0.000999001	9.89349e-06	2	2	6	56898034	T	C	0.0862757	1.9824e-06	0.194098	0.525526
KIAA1586	+	2	protein_coding	ENSG00000168116.9	6	56911545	6141	-417991	6	56493554	6:56493554:G:A	G	A	AC=125;AN=5912	rs79937275	0.978692	0.0213082	0.888636	2.17741e-07	0.13079	0.000999001	0.000409408	3	3	6	56493554	G	A	0.093043	2.90109e-07	0.150399	0.397934
KIAA1586	+	2	protein_coding	ENSG00000168116.9	6	56911545	6141	5975	6	56917520	6:56917520:T:C	T	C	AC=375;AN=6058	rs36113897	0.938266	0.0617344	1	7.24415e-05	0.0637152	0.0639361	0.0612676	4	4	6	56917520	T	C	0.0709916	9.21273e-05	0.0820384	0.235733
MYBPC3	-	2	protein_coding	ENSG00000134571.6	11	47374253	3962	-4806	11	47379059	11:47379059:TCA:T	TCA	T	AC=184;AN=5998	rs5791758	0.969381	0.0306189	0.940661	8.05664e-60	0.543454	0.000999001	8.142e-30	2	1	11	47374911	C	T	0.285748	5.1925e-58	0.206546	0.562063
MYBPC3	-	2	protein_coding	ENSG00000134571.6	11	47374253	3962	-895672	11	48269925	11:48269925:TC:T	TC	T	AC=427;AN=5842	rs144868270	0.927689	0.0723113	0.899131	6.77782e-38	1.51043	0.001998	5.88166e-17	4	2	11	47968458	G	T	0.067166	0.000216258	0.191221	0.517162
MYBPC3	-	2	protein_coding	ENSG00000134571.6	11	47374253	3962	-963479	11	48337732	11:48337732:C:T	C	T	AC=165;AN=5408	rs4882144	0.969719	0.0302812	0.724079	7.10679e-34	-1.9609	0.001998	4.20875e-15	5	3	11	47968458	G	T	0.0678165	0.000187616	0.201064	0.546038
MYBPC3	-	2	protein_coding	ENSG00000134571.6	11	47374253	3962	-4959	11	47379212	11:47379212:G:C	G	C	AC=1810;AN=5998	rs11039199	0.697981	0.302019	0.99149	4.81979e-22	-0.782416	0.000999001	3.97233e-12	1	4	11	47471187	C	T	0.112975	4.51368e-10	0.413373	0.96596
MYBPC3	-	2	protein_coding	ENSG00000134571.6	11	47374253	3962	112491	11	47261762	11:47261762:A:G	A	G	AC=102;AN=6058	rs145420520	0.983559	0.016441	1	8.58724e-12	0.458575	0.010989	7.276e-05	6	5	11	47261762	A	G	0.0853135	2.57653e-06	0.214715	0.584928
MYBPC3	-	2	protein_coding	ENSG00000134571.6	11	47374253	3962	-634821	11	48009074	11:48009074:C:T	C	T	AC=754;AN=6058	rs11039482	0.874436	0.125564	1	6.97848e-06	0.0864012	0.034965	0.0522112	7	6	11	48009074	C	T	0.0723905	6.6717e-05	0.184897	0.499085
MYBPC3	-	2	protein_coding	ENSG00000134571.6	11	47374253	3962	-4181	11	47378434	11:47378434:TAC:T	TAC	T	AC=1862;AN=5996	rs3842252	0.689088	0.310912	0.991474	1.81474e-05	0.339774	0.040959	0.0731351	8	7	11	46818631	T	A	0.0577772	0.00146671	0.0567805	0.193569
KCNQ3	-	2	protein_coding	ENSG00000184156.11	8	133492557	7484	13173	8	133479384	8:133479384:C:A	C	A	AC=4857;AN=5598	rs2673558	0.132973	0.867027	0.924554	1.37523e-32	-0.0079543	0.000999001	5.22578e-24	1	1	8	133479384	C	A	-0.208469	4.30532e-31	0.516096	0.988681
KCNQ3	-	2	protein_coding	ENSG00000184156.11	8	133492557	7484	-1997	8	133494554	8:133494554:G:A	G	A	AC=1191;AN=5694	rs3824245	0.790223	0.209777	0.958962	5.48556e-26	-0.00675511	0.000999001	5.49609e-19	2	2	8	133494554	G	A	-0.16653	2.8114e-20	0.433577	0.982115
KCNQ3	-	2	protein_coding	ENSG00000184156.11	8	133492557	7484	11220	8	133481337	8:133481337:T:C	T	C	AC=2207;AN=5624	rs2673557	0.604925	0.395075	0.961177	6.1677e-08	-0.00281813	0.002997	0.000530471	3	3	8	133481337	T	C	-0.0875236	1.4053e-06	0.149556	0.395601
KCNQ3	-	2	protein_coding	ENSG00000184156.11	8	133492557	7484	39755	8	133452802	8:133452802:C:A	C	A	AC=652;AN=4804	rs16904685	0.863175	0.136825	0.841501	2.53597e-06	-0.00303503	0.012987	0.0101001	4	4	8	133452802	C	A	-0.0842814	3.40258e-06	0.16363	0.437365
HBD	-	1	protein_coding	ENSG00000223609.3	11	5256600	11754	798289	11	4458311	11:4458311:G:C	G	C	AC=68;AN=5870	rs17289026	0.988523	0.011477	0.78962	1.47639e-06	8.10816	0.046953	0.044277	2	1	11	4458311	G	C	0.0876984	1.33866e-06	0.141444	0.374084
HBD	-	1	protein_coding	ENSG00000223609.3	11	5256600	11754	731829	11	4524771	11:4524771:A:G	A	G	AC=61;AN=5936	rs148045003	0.989957	0.0100428	0.83098	2.57256e-05	7.69367	0.207792	0.217581	3	2	11	4524771	A	G	0.0746334	3.9294e-05	0.110251	0.306743
C11orf73	+	2	protein_coding	ENSG00000149196.11	11	86054550	8047	-100128	11	85954422	11:85954422:G:C	G	C	AC=4539;AN=6056	rs7952481	0.250887	0.749113	0.999294	1.28691e-17	0.154309	0.000999001	8.00712e-13	1	1	11	86040231	TA	TAA	-0.109529	1.50534e-09	0.104571	0.289827
C11orf73	+	2	protein_coding	ENSG00000149196.11	11	86054550	8047	9946	11	86064496	11:86064496:C:T	C	T	AC=1021;AN=5970	rs9666855	0.8293	0.1707	0.989362	5.22098e-06	0.087884	0.00999001	0.0104001	2	2	11	86112735	G	C	-0.0772061	2.10229e-05	0.0688668	0.213821
C11orf73	+	2	protein_coding	ENSG00000149196.11	11	86054550	8047	129264	11	86183814	11:86183814:C:A	C	A	AC=74;AN=6026	rs140081320	0.987837	0.0121635	0.942252	4.67298e-05	-0.177726	0.0679321	0.0650626	3	3	11	86183814	C	A	-0.0728378	6.01039e-05	0.0885636	0.248007
BEND6	+	2	protein_coding	ENSG00000151917.13	6	56878607	6235	-19523	6	56859084	6:56859084:C:T	C	T	AC=4383;AN=6054	rs9382676	0.275806	0.724194	0.999465	1.61967e-06	0.0032907	0.002997	0.0030089	1	1	6	56859084	C	T	0.0843171	3.37016e-06	0.0601225	0.198574
BEND6	+	2	protein_coding	ENSG00000151917.13	6	56878607	6235	-88575	6	56790032	6:56790032:TC:T	TC	T	AC=151;AN=5988	rs5876525	0.974723	0.0252772	0.947853	1.4789e-05	0.00849823	0.014985	0.0183203	2	2	6	56790032	TC	T	0.0818312	6.50118e-06	0.180757	0.487316
AMIGO1	-	2	protein_coding	ENSG00000181754.6	1	110052360	5843	221	1	110052139	1:110052139:A:G	A	G	AC=2951;AN=5554	rs2570972	0.467112	0.532888	0.961741	8.70718e-256	0.470066	0.000999001	2.96297e-221	1	1	1	110052139	A	G	0.488126	3.8084e-181	0.516687	0.988705
AMIGO1	-	2	protein_coding	ENSG00000181754.6	1	110052360	5843	-24101	1	110076461	1:110076461:G:A	G	A	AC=1203;AN=5802	rs6685816	0.793057	0.206943	0.968943	4.82605e-22	0.146094	0.000999001	1.15628e-16	2	2	1	110076461	G	A	0.149807	1.1492e-16	0.207938	0.566068
LINC00539	-	2	lincRNA	ENSG00000224429.3	13	21922860	7614	4775	13	21918085	13:21918085:T:C	T	C	AC=3186;AN=5312	rs9316295	0.398934	0.601066	0.938103	8.99868e-33	0.0686444	0.000999001	5.03833e-27	1	1	13	21918085	T	C	0.177762	6.33316e-23	0.353948	0.888296
LINC00539	-	2	lincRNA	ENSG00000224429.3	13	21922860	7614	38404	13	21884456	13:21884456:T:TAA	T	TAA	AC=2129;AN=5904	rs71202409	0.640304	0.359696	0.98512	4.24691e-16	-0.043564	0.000999001	6.00733e-12	2	2	13	21885972	A	G	-0.131134	4.31031e-13	0.047186	0.183048
LINC00539	-	2	lincRNA	ENSG00000224429.3	13	21922860	7614	3488	13	21919372	13:21919372:C:CGGGCAACT	C	CGGGCAACT	AC=450;AN=5584	rs568891027;rs9552407	0.919727	0.0802728	0.897796	9.61888e-14	0.0675415	0.000999001	1.18728e-09	3	3	13	21919372	C	CGGGCAACT	0.127556	1.83944e-12	0.326849	0.843841
LINC00539	-	2	lincRNA	ENSG00000224429.3	13	21922860	7614	5128	13	21917732	13:21917732:T:C	T	C	AC=802;AN=5740	rs117561729	0.860129	0.139871	0.947146	1.18234e-12	0.0756007	0.000999001	1.02743e-08	6	4	13	21917416	T	TA	-0.0846798	3.05737e-06	0.128658	0.337298
LINC00539	-	2	lincRNA	ENSG00000224429.3	13	21922860	7614	27535	13	21895325	13:21895325:T:G	T	G	AC=1117;AN=5986	rs12184532	0.812561	0.187439	0.990439	1.75051e-09	-0.0573909	0.000999001	9.28883e-06	7	5	13	21895325	T	G	-0.135194	7.90654e-14	0.24391	0.654084
LINC00539	-	2	lincRNA	ENSG00000224429.3	13	21922860	7614	-193944	13	22116804	13:22116804:T:C	T	C	AC=2471;AN=6058	rs2761909	0.592843	0.407157	1	6.00836e-05	-0.0195727	0.122877	0.114823	4	6	13	22116804	T	C	-0.0714719	8.25185e-05	0.0221675	0.15939
MAMLD1	+	2	protein_coding	ENSG00000013619.9	23	149677595	3377	-31628	23	149645967	23:149645967:A:G	A	G	AC=823;AN=6058	23:149645967:A:G	0.864926	0.135074	1	1.2384e-131	-0.0716181	0.000999001	1.48124e-109	1	1	23	149645967	A	G	-0.406617	5.73589e-121	0.409181	0.96147
MAMLD1	+	2	protein_coding	ENSG00000013619.9	23	149677595	3377	104836	23	149782431	23:149782431:G:T	G	T	AC=3677;AN=5756	23:149782431:G:T	0.361677	0.638323	0.946235	2.35457e-11	0.013651	0.000999001	3.17997e-07	2	2	23	149782431	G	T	0.103736	1.05068e-08	0.18122	0.488633
MAMLD1	+	2	protein_coding	ENSG00000013619.9	23	149677595	3377	64863	23	149742458	23:149742458:C:T	C	T	AC=78;AN=5976	23:149742458:C:T	0.986769	0.013231	0.838666	2.31099e-09	-0.0488089	0.000999001	1.5645e-05	3	3	23	149742458	C	T	-0.128575	1.22182e-12	0.211053	0.574887
MAMLD1	+	2	protein_coding	ENSG00000013619.9	23	149677595	3377	-126823	23	149550772	23:149550772:G:A	G	A	AC=61;AN=5986	23:149550772:G:A	0.989719	0.0102807	0.647806	1.95681e-06	-0.0406128	0.002997	0.00423598	4	4	23	149550772	G	A	-0.0774385	1.98493e-05	0.117491	0.31416
MAMLD1	+	2	protein_coding	ENSG00000013619.9	23	149677595	3377	-18410	23	149659185	23:149659185:A:G	A	G	AC=1422;AN=3554	23:149659185:A:G	0.598626	0.401374	0.643942	0.000100807	0.0090052	0.120879	0.111482	6	5	23	149659185	A	G	0.0788353	1.40052e-05	0.129174	0.338884
MAMLD1	+	2	protein_coding	ENSG00000013619.9	23	149677595	3377	-950440	23	148727155	23:148727155:C:CT	C	CT	AC=527;AN=5862	23:148727155:C:CT	0.910197	0.0898034	0.873391	0.000145078	0.0123194	0.15984	0.15237	7	6	23	148727155	C	CT	0.0692666	0.000136077	0.0400344	0.179548
MAMLD1	+	2	protein_coding	ENSG00000013619.9	23	149677595	3377	-157027	23	149520568	23:149520568:C:T	C	T	AC=127;AN=5388	23:149520568:C:T	0.976294	0.0237061	0.432386	0.0002109	0.0193698	0.218781	0.204286	5	7	23	149520568	C	T	0.0659002	0.000284127	0.062714	0.202901
LINC00176	+	2	lincRNA	ENSG00000196421.3	20	62669493	5399	-57862	20	62611631	20:62611631:C:T	C	T	AC=1110;AN=6058	rs817352	0.816409	0.183591	1	0	0.228391	0.000999001	0	1	1	20	62680478	T	G	0.610553	0	0	0.98781
LINC00176	+	2	lincRNA	ENSG00000196421.3	20	62669493	5399	-63829	20	62605664	20:62605664:CAG:C	CAG	C	AC=295;AN=6022	rs71767561	0.9512	0.0488003	0.984329	3.13262e-73	0.128518	0.000999001	1.16982e-57	2	2	20	62605664	CAG	C	0.269436	1.55213e-51	0.38181	0.928685
LINC00176	+	2	lincRNA	ENSG00000196421.3	20	62669493	5399	-20858	20	62648635	20:62648635:T:C	T	C	AC=121;AN=5702	rs557166987	0.978753	0.0212474	0.812123	4.80904e-08	0.0486305	0.000999001	0.000306795	3	3	20	62648635	T	C	0.0911977	4.96672e-07	0.266106	0.716636
LINC00176	+	2	lincRNA	ENSG00000196421.3	20	62669493	5399	-540758	20	62128735	20:62128735:T:C	T	C	AC=1027;AN=5748	rs6122128	0.820761	0.179239	0.943721	9.56162e-05	0.0134751	0.153846	0.153467	4	4	20	62128735	T	C	0.0689223	0.000146944	0.0454138	0.182093
LINC00176	+	2	lincRNA	ENSG00000196421.3	20	62669493	5399	-191017	20	62478476	20:62478476:C:G	C	G	AC=59;AN=5794	rs111433478	0.989885	0.0101146	0.745641	0.00015614	0.0404731	0.242757	0.22462	5	5	20	62478476	C	G	0.0676571	0.000194287	0.114625	0.312102
CLEC2D	+	1	protein_coding	ENSG00000069493.10	12	9840497	7891	17869	12	9858366	12:9858366:C:T	C	T	AC=966;AN=5996	ss1388111762	0.83871	0.16129	0.990938	1.03306e-78	-1.21371	0.000999001	9.82991e-64	1	1	12	9858366	C	T	-0.315795	4.03994e-71	0.181389	0.489113
CLEC2D	+	1	protein_coding	ENSG00000069493.10	12	9840497	7891	12542	12	9853039	12:9853039:T:C	T	C	AC=153;AN=5978	ss1388111585	0.974681	0.0253185	0.944536	1.42411e-21	-1.34257	0.000999001	1.03267e-15	2	2	12	9853039	T	C	-0.167529	1.66258e-20	0.249709	0.668986
CLEC2D	+	1	protein_coding	ENSG00000069493.10	12	9840497	7891	13446	12	9853943	12:9853943:C:A	C	A	AC=181;AN=5962	ss1388111615	0.969538	0.0304618	0.947764	5.48517e-13	0.996024	0.000999001	5.85546e-09	3	3	12	9853650	A	G	0.11922	4.63562e-11	0.211689	0.576659
CLEC2D	+	1	protein_coding	ENSG00000069493.10	12	9840497	7891	-303989	12	9536508	12:9536508:G:T	G	T	AC=3721;AN=6004	ss1388102982	0.3811	0.6189	0.994393	2.27712e-07	-0.270045	0.004995	0.00112574	4	4	12	9536508	G	T	-0.085111	2.72167e-06	0.0645837	0.206229
CLEC2D	+	1	protein_coding	ENSG00000069493.10	12	9840497	7891	-39858	12	9800639	12:9800639:G:C	G	C	AC=435;AN=5782	ss1388109966	0.923986	0.0760135	0.936175	6.30843e-07	0.470471	0.004995	0.00281938	5	5	12	9800639	G	C	0.078126	1.67308e-05	0.109113	0.304272
CLEC2D	+	1	protein_coding	ENSG00000069493.10	12	9840497	7891	-342735	12	9497762	12:9497762:AG:A	AG	A	AC=5819;AN=5902	ss1388101688	0.0140775	0.985922	0.848813	2.90062e-06	-0.874015	0.011988	0.00978663	6	6	12	9497762	AG	A	-0.0877125	1.33346e-06	0.250631	0.67149
CLEC2D	+	1	protein_coding	ENSG00000069493.10	12	9840497	7891	-502111	12	9338386	12:9338386:A:ATTTCTTTTCTTTTCTTTTCT	A	ATTTCTTTTCTTTTCTTTTCT	AC=2354;AN=4810	ss1388096886	0.50895	0.49105	0.902622	0.000171983	-0.182469	0.233766	0.258816	7	7	12	9338386	A	ATTTCTTTTCTTTTCTTTTCT	-0.0663571	0.000257607	0.0725761	0.219843
LRRC70	+	1	protein_coding	ENSG00000186105.7	5	61874702	6107	93988	5	61968690	5:61968690:A:G	A	G	AC=2115;AN=5878	rs11739321	0.639222	0.360778	0.979236	5.64174e-62	-0.105035	0.000999001	3.12847e-49	1	1	5	61991369	C	T	-0.273861	3.00329e-53	0.24316	0.652254
LRRC70	+	1	protein_coding	ENSG00000186105.7	5	61874702	6107	-344803	5	61529899	5:61529899:T:G	T	G	AC=68;AN=5994	rs564583013	0.988596	0.0114044	0.916438	4.26786e-07	0.133781	0.002997	0.00141337	2	2	5	61529899	T	G	0.0895681	7.91749e-07	0.104995	0.291368
LRRC70	+	1	protein_coding	ENSG00000186105.7	5	61874702	6107	-94080	5	61780622	5:61780622:C:T	C	T	AC=2906;AN=6040	rs26639	0.518105	0.481895	0.997562	0.000109526	-0.0230253	0.117882	0.122399	3	3	5	61780622	C	T	-0.0677019	0.000192391	0.0200594	0.149571
AC104655.3	+	1	lincRNA	ENSG00000226508.1	2	105760600	6869	36665	2	105797265	2:105797265:A:G	A	G	AC=4005;AN=5752	rs6710490	0.304481	0.695519	0.967028	1.85235e-09	-0.026196	0.001998	0.000458382	1	1	2	105797265	A	G	-0.109069	1.76348e-09	0.230463	0.622999
AC104655.3	+	1	lincRNA	ENSG00000226508.1	2	105760600	6869	-797621	2	104962979	2:104962979:C:CA	C	CA	AC=1141;AN=2190	rs549792868	0.481762	0.518238	0.65617	5.40017e-05	0.0194393	0.226773	0.234153	2	2	2	104962979	C	CA	0.072661	6.26404e-05	0.0826855	0.236905
NDUFC2-KCTD14	-	2	protein_coding	ENSG00000259112.1	11	77790911	5601	-20815	11	77811726	11:77811726:T:C	T	C	AC=3869;AN=6038	rs2845556	0.356889	0.643111	0.998672	5.7615e-56	1.07998	0.000999001	2.54316e-45	1	1	11	77796974	G	C	0.2545	5.47826e-46	0.0820762	0.235801
NDUFC2-KCTD14	-	2	protein_coding	ENSG00000259112.1	11	77790911	5601	-23030	11	77813941	11:77813941:T:C	T	C	AC=786;AN=6018	rs640016	0.868387	0.131613	0.994547	5.86542e-22	-0.919855	0.000999001	2.36389e-16	2	2	11	77813941	T	C	-0.332382	4.8679e-79	0.307443	0.812436
NDUFC2-KCTD14	-	2	protein_coding	ENSG00000259112.1	11	77790911	5601	-21876	11	77812787	11:77812787:G:A	G	A	AC=347;AN=5586	rs111908986	0.937631	0.062369	0.877343	1.31868e-14	-0.949709	0.000999001	3.86881e-10	3	3	11	77894485	G	C	-0.131719	3.38615e-13	0.210913	0.574496
NDUFC2-KCTD14	-	2	protein_coding	ENSG00000259112.1	11	77790911	5601	-7089	11	77798000	11:77798000:A:C	A	C	AC=109;AN=6040	rs143834947	0.981889	0.0181113	0.980085	3.50035e-09	-1.27733	0.000999001	1.98775e-05	4	4	11	77798000	A	C	-0.108347	2.25638e-09	0.266234	0.717018
NDUFC2-KCTD14	-	2	protein_coding	ENSG00000259112.1	11	77790911	5601	-82851	11	77873762	11:77873762:T:G	T	G	AC=111;AN=5988	rs150073426	0.980763	0.019237	0.916963	1.76103e-05	-0.945476	0.026973	0.0297715	5	5	11	77873762	T	G	-0.0733597	5.31721e-05	0.0890825	0.248997
NDUFC2-KCTD14	-	2	protein_coding	ENSG00000259112.1	11	77790911	5601	790470	11	77000441	11:77000441:A:G	A	G	AC=5376;AN=5490	rs12792615	0.0206332	0.979367	0.720199	0.00019793	0.686716	0.221778	0.216389	6	6	11	77000441	A	G	0.0688558	0.000149132	0.102338	0.281581
DGCR6	+	2	protein_coding	ENSG00000183628.8	22	18896176	7720	-949	22	18895227	22:18895227:C:T	C	T	AC=3835;AN=6058	rs418623	0.367827	0.632173	1	3.02571e-190	0.125775	0.000999001	1.59735e-176	1	1	22	18896087	T	C	-0.461203	1.98674e-159	0.326861	0.84386
DGCR6	+	2	protein_coding	ENSG00000183628.8	22	18896176	7720	-1170	22	18895006	22:18895006:A:C	A	C	AC=4488;AN=5992	rs417616	0.252525	0.747475	0.993345	1.1371e-60	-0.0729652	0.000999001	7.09972e-54	2	2	22	18895875	A	T	-0.250896	1.05586e-44	0.310982	0.818328
DGCR6	+	2	protein_coding	ENSG00000183628.8	22	18896176	7720	37165	22	18933341	22:18933341:G:A	G	A	AC=2303;AN=5374	rs62233468	0.572674	0.427326	0.944162	2.22553e-09	0.0162861	0.000999001	9.63225e-06	3	3	22	18931031	T	C	0.0993144	4.32129e-08	0.128783	0.33768
DGCR6	+	2	protein_coding	ENSG00000183628.8	22	18896176	7720	-8063	22	18888113	22:18888113:G:A	G	A	AC=5688;AN=5844	rs385663	0.0268871	0.973113	0.856808	0.000119226	-0.0283548	0.202797	0.20626	4	4	22	18888246	A	G	-0.0694443	0.000130773	0.0460711	0.182423
TM2D3	-	1	protein_coding	ENSG00000184277.8	15	102192584	4777	-71892	15	102264476	15:102264476:C:A	C	A	AC=1384;AN=6058	rs1143136	0.772405	0.227595	1	1.99559e-10	0.0727811	0.000999001	1.05551e-06	2	1	15	102264476	C	A	0.120621	2.73634e-11	0.126241	0.330162
TM2D3	-	1	protein_coding	ENSG00000184277.8	15	102192584	4777	33726	15	102158858	15:102158858:G:A	G	A	AC=3292;AN=5998	rs12908544	0.451954	0.548046	0.99411	3.32413e-07	-0.0552023	0.000999001	0.000855994	3	2	15	102172685	T	TA	-0.0950934	1.57716e-07	0.174146	0.468424
TM2D3	-	1	protein_coding	ENSG00000184277.8	15	102192584	4777	-303	15	102192887	15:102192887:A:G	A	G	AC=827;AN=4310	rs11633275	0.807919	0.192081	0.809405	3.62653e-07	-0.0686239	0.000999001	0.000962555	1	3	15	102246854	G	A	0.0812598	7.54147e-06	0.0795444	0.2313
SF3A2	+	2	protein_coding	ENSG00000104897.5	19	2245508	8156	3175	19	2248683	19:2248683:C:T	C	T	AC=5138;AN=6004	rs4807216	0.144553	0.855447	0.990374	8.95157e-18	-1.01367	0.000999001	1.30811e-13	1	1	19	2241127	G	A	-0.195046	2.36477e-27	0.344952	0.873778
SF3A2	+	2	protein_coding	ENSG00000104897.5	19	2245508	8156	-17887	19	2227621	19:2227621:C:A	C	A	AC=216;AN=4462	rs117292860	0.951444	0.0485564	0.67451	1.77991e-07	-0.297398	0.000999001	0.000667928	2	2	19	2227621	C	A	-0.0936686	2.41203e-07	0.249681	0.66891
SF3A2	+	2	protein_coding	ENSG00000104897.5	19	2245508	8156	-13459	19	2232049	19:2232049:G:A	G	A	AC=672;AN=5808	rs740404	0.883283	0.116717	0.944235	1.43024e-06	0.212521	0.001998	0.00452587	3	3	19	2232049	G	A	0.0727258	6.16987e-05	0.0668794	0.21036
SF3A2	+	2	protein_coding	ENSG00000104897.5	19	2245508	8156	79878	19	2325386	19:2325386:C:T	C	T	AC=127;AN=6010	rs142464753	0.978558	0.0214425	0.962274	2.30799e-05	0.402639	0.0619381	0.0614539	4	4	19	2325386	C	T	0.0772586	2.07522e-05	0.0988824	0.269968
SF3A2	+	2	protein_coding	ENSG00000104897.5	19	2245508	8156	-1436	19	2244072	19:2244072:G:A	G	A	AC=5056;AN=6058	rs2074860	0.165861	0.834139	1	2.36726e-05	0.471122	0.0639361	0.0623748	5	5	19	2241127	G	A	-0.13557	6.74045e-14	0.277394	0.749153
GPALPP1	+	1	protein_coding	ENSG00000133114.13	13	45605339	5564	-111458	13	45493881	13:45493881:A:G	A	G	AC=174;AN=5804	rs17648246	0.969738	0.0302623	0.872334	4.15212e-10	-0.137974	0.000999001	1.59592e-06	1	1	13	45493881	A	G	-0.112266	5.80049e-10	0.149744	0.396119
GPALPP1	+	1	protein_coding	ENSG00000133114.13	13	45605339	5564	262279	13	45867618	13:45867618:CTT:C	CTT	C	AC=1872;AN=5722	rs138015100	0.673386	0.326614	0.966676	3.3144e-07	-0.0445389	0.000999001	0.000723577	2	2	13	45867618	CTT	C	-0.0910764	5.14356e-07	0.131879	0.347319
GPALPP1	+	1	protein_coding	ENSG00000133114.13	13	45605339	5564	467579	13	46072918	13:46072918:CT:C	CT	C	AC=162;AN=4330	rs556731428	0.962477	0.0375226	0.566881	6.36037e-05	-0.0767557	0.0789211	0.0851106	3	3	13	46072918	CT	C	-0.0707983	9.62864e-05	0.142214	0.3761
CLEC10A	-	1	protein_coding	ENSG00000132514.9	17	6983563	7427	-34659	17	7018222	17:7018222:G:C	G	C	AC=1762;AN=6016	rs2289644	0.707562	0.292438	0.991344	3.43004e-52	0.845224	0.000999001	2.12177e-42	1	1	17	7018444	G	T	0.239389	9.75998e-41	0.249471	0.668345
CLEC10A	-	1	protein_coding	ENSG00000132514.9	17	6983563	7427	-20085	17	7003648	17:7003648:T:G	T	G	AC=370;AN=5852	rs72837635	0.937125	0.0628753	0.933503	1.73964e-14	1.12932	0.000999001	1.12509e-09	4	2	17	6989969	T	G	0.153446	2.03144e-17	0.261633	0.703271
CLEC10A	-	1	protein_coding	ENSG00000132514.9	17	6983563	7427	-154381	17	7137944	17:7137944:A:G	A	G	AC=71;AN=6014	rs144245374	0.988474	0.011526	0.934901	1.7137e-10	-1.31257	0.000999001	3.44118e-06	3	3	17	7137944	A	G	-0.114363	2.75042e-10	0.273763	0.739049
CLEC10A	-	1	protein_coding	ENSG00000132514.9	17	6983563	7427	-14740	17	6998303	17:6998303:C:T	C	T	AC=118;AN=6004	rs78871733	0.980488	0.0195122	0.950031	1.67506e-07	-1.19202	0.004995	0.00116044	5	4	17	6938275	A	T	-0.0955058	1.39305e-07	0.0738346	0.221836
CLEC10A	-	1	protein_coding	ENSG00000132514.9	17	6983563	7427	4345	17	6979218	17:6979218:AATAGG:A	AATAGG	A	AC=2090;AN=6026	rs3830425	0.653273	0.346727	0.997259	8.2942e-05	-0.598069	0.186813	0.189293	6	5	17	6979218	AATAGG	A	-0.239645	8.00439e-41	0.344659	0.873298
NOP10	-	1	protein_coding	ENSG00000182117.4	15	34635324	8128	-75	15	34635399	15:34635399:C:G	C	G	AC=69;AN=5990	rs186487749	0.988588	0.0114118	0.906735	8.37176e-24	-7.07697	0.000999001	1.8274e-16	3	1	15	34635399	C	G	-0.183985	1.80839e-24	0.462266	0.986267
NOP10	-	1	protein_coding	ENSG00000182117.4	15	34635324	8128	1304	15	34634020	15:34634020:C:T	C	T	AC=491;AN=4210	rs7173	0.883866	0.116134	0.739546	8.0462e-18	-2.33779	0.001998	3.7427e-11	2	2	15	34634020	C	T	-0.140712	7.26372e-15	0.293346	0.786554
NOP10	-	1	protein_coding	ENSG00000182117.4	15	34635324	8128	-21654	15	34656978	15:34656978:C:T	C	T	AC=66;AN=5994	rs78430791	0.989251	0.0107492	0.890735	1.40957e-13	5.54496	0.001998	5.35101e-08	4	3	15	34656978	C	T	0.126445	2.86404e-12	0.29688	0.793511
NOP10	-	1	protein_coding	ENSG00000182117.4	15	34635324	8128	11584	15	34623740	15:34623740:C:T	C	T	AC=715;AN=6048	rs16959012	0.881821	0.118179	0.99739	2.28685e-06	4.58274	0.00999001	0.012845	1	4	15	34481535	T	C	-0.0657506	0.000293353	0.0363098	0.177522
NOP10	-	1	protein_coding	ENSG00000182117.4	15	34635324	8128	6300	15	34629024	15:34629024:C:T	C	T	AC=724;AN=5868	rs73374490	0.876705	0.123295	0.963266	8.60726e-06	4.23881	0.041958	0.0388843	5	5	15	34607027	TA	T	0.0656506	0.000299675	0.0435085	0.181229
NOP10	-	1	protein_coding	ENSG00000182117.4	15	34635324	8128	-401142	15	35036466	15:35036466:C:T	C	T	AC=243;AN=5984	rs144171569	0.959517	0.0404832	0.965585	6.07518e-05	-1.72517	0.153846	0.159633	6	6	15	34092132	G	T	0.0716827	7.8608e-05	0.0618375	0.201388
PRTN3	+	2	protein_coding	ENSG00000196415.5	19	843341	7400	-5661	19	837680	19:837680:C:G	C	G	AC=1060;AN=4792	rs7254911	0.778705	0.221295	0.870886	4.42049e-141	0.456028	0.000999001	1.71876e-125	1	1	19	837680	C	G	0.246414	3.91798e-43	0.356314	0.892029
RP11-58E21.7	-	2	lincRNA	ENSG00000273307.1	14	50555893	5956	41656	14	50514237	14:50514237:G:C	G	C	AC=4287;AN=4588	rs8013662	0.0655319	0.934468	0.711012	7.33592e-09	0.125492	0.000999001	3.78082e-05	1	1	14	50514237	G	C	0.104453	8.30646e-09	0.314472	0.824005
RP11-58E21.7	-	2	lincRNA	ENSG00000273307.1	14	50555893	5956	125432	14	50430461	14:50430461:CAAA:C	CAAA	C	AC=1790;AN=5450	rs544242172	0.673063	0.326937	0.943967	1.62376e-05	0.0521021	0.023976	0.028285	2	2	14	50430461	CAAA	C	0.0784802	1.5312e-05	0.118179	0.314718
RP11-58E21.7	-	2	lincRNA	ENSG00000273307.1	14	50555893	5956	46454	14	50509439	14:50509439:G:C	G	C	AC=652;AN=2464	rs7153443	0.735294	0.264706	0.658261	5.44627e-05	0.0618614	0.0779221	0.0776075	3	3	14	50509439	G	C	0.0710718	9.04536e-05	0.0820376	0.235731
TRAM2	-	2	protein_coding	ENSG00000065308.4	6	52441713	7652	-18227	6	52459940	6:52459940:A:G	A	G	AC=3869;AN=6058	rs9367490	0.36138	0.63862	1	2.34633e-45	-0.195039	0.000999001	4.25355e-33	1	1	6	52459940	A	G	-0.249212	4.13876e-44	0.513782	0.988587
TRAM2	-	2	protein_coding	ENSG00000065308.4	6	52441713	7652	5021	6	52436692	6:52436692:A:C	A	C	AC=487;AN=4948	rs2268706	0.902679	0.0973207	0.79528	5.23735e-33	0.282928	0.000999001	1.90447e-23	2	2	6	52436692	A	C	0.146796	4.66836e-16	0.500507	0.988031
TRAM2	-	2	protein_coding	ENSG00000065308.4	6	52441713	7652	74478	6	52367235	6:52367235:G:A	G	A	AC=4713;AN=5794	rs1064217	0.186952	0.813048	0.972479	9.52991e-24	0.159822	0.000999001	2.84767e-16	3	3	6	52367235	G	A	0.150851	7.02033e-17	0.28868	0.776744
TRAM2	-	2	protein_coding	ENSG00000065308.4	6	52441713	7652	-66729	6	52508442	6:52508442:A:G	A	G	AC=210;AN=6018	rs182398206	0.965433	0.0345667	0.977422	1.92246e-10	0.282715	0.000999001	7.01553e-06	6	4	6	52554421	A	G	0.0892226	8.73129e-07	0.140934	0.372747
TRAM2	-	2	protein_coding	ENSG00000065308.4	6	52441713	7652	23311	6	52418402	6:52418402:T:A	T	A	AC=134;AN=5924	rs72929173	0.977085	0.0229146	0.900389	6.18512e-10	-0.234466	0.000999001	1.71806e-05	4	5	6	52418402	T	A	-0.0948864	1.6782e-07	0.195873	0.530733
TRAM2	-	2	protein_coding	ENSG00000065308.4	6	52441713	7652	-5567	6	52447280	6:52447280:A:T	A	T	AC=1858;AN=5956	rs2268702	0.68918	0.31082	0.981254	6.7409e-08	0.0871789	0.000999001	0.000680472	5	6	6	52444283	G	A	-0.0898966	7.21171e-07	0.146862	0.388318
TRAM2	-	2	protein_coding	ENSG00000065308.4	6	52441713	7652	236202	6	52205511	6:52205511:G:T	G	T	AC=288;AN=5134	rs7774765	0.94398	0.0560197	0.749468	3.88661e-05	-0.124005	0.0969031	0.0918005	7	7	6	52044509	C	T	0.0668711	0.000230555	0.0371684	0.177937
TRAM2	-	2	protein_coding	ENSG00000065308.4	6	52441713	7652	-666289	6	53108002	6:53108002:G:A	G	A	AC=1330;AN=5978	rs58552285	0.777923	0.222077	0.991908	5.11591e-05	0.058821	0.121878	0.116045	8	8	6	53108002	G	A	0.0729722	5.82407e-05	0.0589216	0.196737
TRAM2	-	2	protein_coding	ENSG00000065308.4	6	52441713	7652	75910	6	52365803	6:52365803:G:A	G	A	AC=113;AN=5972	rs41308309	0.98087	0.0191302	0.905513	0.000172558	0.165816	0.270729	0.274503	9	9	6	52365803	G	A	0.064357	0.000393823	0.102608	0.282573
PCBD2	+	2	protein_coding	ENSG00000132570.10	5	134244520	5318	-373783	5	133870737	5:133870737:A:C	A	C	AC=764;AN=5830	rs78602700	0.869267	0.130733	0.96438	1.08485e-05	0.0991862	0.00899101	0.0155876	1	1	5	133870737	A	C	0.0824876	5.47553e-06	0.131855	0.347244
ZNF182	-	2	protein_coding	ENSG00000147118.6	23	47863377	3374	57380	23	47805997	23:47805997:AAG:A	AAG	A	AC=3338;AN=5958	23:47805997:AAG:A	0.439056	0.560944	0.974632	3.32538e-52	-0.150724	0.000999001	6.47146e-45	1	1	23	47805997	AAG	A	-0.268511	3.50674e-51	0.160486	0.427764
ZNF182	-	2	protein_coding	ENSG00000147118.6	23	47863377	3374	6661	23	47856716	23:47856716:CT:C	CT	C	AC=82;AN=6028	23:47856716:CT:C	0.986718	0.0132815	0.864986	4.80601e-05	0.154754	0.034965	0.0346785	2	2	23	47856716	CT	C	0.139858	1.05782e-14	0.18846	0.509241
CPM	-	2	protein_coding	ENSG00000135678.7	12	69365350	6899	22330	12	69343020	12:69343020:A:G	A	G	AC=3275;AN=6042	rs2644685	0.457822	0.542178	0.997944	1.29981e-63	-0.107981	0.000999001	3.28856e-49	1	1	12	69343020	A	G	-0.268907	2.4737e-51	0.238732	0.641771
CPM	-	2	protein_coding	ENSG00000135678.7	12	69365350	6899	184443	12	69180907	12:69180907:ATTTT:A	ATTTT	A	AC=1018;AN=6026	rs78588049	0.831173	0.168827	0.995731	8.44681e-13	-0.0590456	0.000999001	5.25337e-08	2	2	12	69180907	ATTTT	A	-0.115033	2.16086e-10	0.225938	0.612687
CPM	-	2	protein_coding	ENSG00000135678.7	12	69365350	6899	19634	12	69345716	12:69345716:A:G	A	G	AC=270;AN=5964	rs61926314	0.954501	0.0454992	0.954595	3.08034e-10	0.0993506	0.000999001	6.11634e-06	4	3	12	69345716	A	G	0.0852907	2.5925e-06	0.173728	0.46722
CPM	-	2	protein_coding	ENSG00000135678.7	12	69365350	6899	-9044	12	69374394	12:69374394:G:C	G	C	AC=2325;AN=5954	rs7139001	0.609252	0.390748	0.985071	8.4706e-10	0.0404076	0.000999001	1.31951e-05	3	4	12	69374394	G	C	0.0937172	2.37754e-07	0.110736	0.307624
CPM	-	2	protein_coding	ENSG00000135678.7	12	69365350	6899	-45363	12	69410713	12:69410713:C:G	C	G	AC=625;AN=5822	rs77764720	0.890976	0.109024	0.954585	3.72668e-07	-0.0558711	0.001998	0.00188411	5	5	12	69385253	C	A	-0.108937	1.84485e-09	0.187142	0.505478
CPM	-	2	protein_coding	ENSG00000135678.7	12	69365350	6899	245733	12	69119617	12:69119617:G:GT	G	GT	AC=1232;AN=3254	rs376106399	0.619617	0.380383	0.762671	2.2636e-05	0.0303537	0.0589411	0.0537703	6	6	12	69119617	G	GT	0.0690842	0.000141736	0.0683238	0.212895
C9orf3	+	2	protein_coding	ENSG00000148120.10	9	97818552	6087	-210752	9	97607800	9:97607800:C:T	C	T	AC=526;AN=6048	rs12345098	0.913465	0.0865354	0.998091	4.5561e-178	0.0804552	0.000999001	3.8025e-151	1	1	9	97607800	C	T	0.463771	2.04152e-161	0.335704	0.858499
C9orf3	+	2	protein_coding	ENSG00000148120.10	9	97818552	6087	-239406	9	97579146	9:97579146:G:A	G	A	AC=2351;AN=6024	rs4744378	0.611219	0.388781	0.99697	3.71681e-11	-0.0102155	0.000999001	3.39429e-07	2	2	9	97579146	G	A	-0.11582	1.62459e-10	0.0690472	0.214125
C9orf3	+	2	protein_coding	ENSG00000148120.10	9	97818552	6087	-516510	9	97302042	9:97302042:CAA:C	CAA	C	AC=1527;AN=2842	rs536722946	0.46534	0.53466	0.730073	0.000136001	-0.00635327	0.141858	0.153109	3	3	9	97302042	CAA	C	-0.0671665	0.000216237	0.0566045	0.193316
GPATCH3	-	2	protein_coding	ENSG00000198746.8	1	27219383	3963	685404	1	26533979	1:26533979:G:T	G	T	AC=538;AN=5972	rs114526719	0.910072	0.0899281	0.981774	0.000457402	0.0886639	0.300699	0.288118	1	1	1	26474439	A	C	0.0671882	0.000215219	0.0606641	0.199438
RPAP1	-	1	protein_coding	ENSG00000103932.7	15	41836464	5405	18404	15	41818060	15:41818060:G:A	G	A	AC=3122;AN=6048	rs28860492	0.484173	0.515827	0.99876	3.10712e-138	-0.251273	0.000999001	1.15253e-119	1	1	15	41822302	G	A	-0.259643	7.39591e-48	0.306899	0.811515
RPAP1	-	1	protein_coding	ENSG00000103932.7	15	41836464	5405	-9161	15	41845625	15:41845625:C:G	C	G	AC=3026;AN=6056	rs9744415	0.499839	0.500161	0.999813	2.76851e-10	0.0695246	0.000999001	1.21386e-06	2	2	15	41843952	CTAATAA	C	-0.0868603	1.68828e-06	0.152733	0.404561
RPAP1	-	1	protein_coding	ENSG00000103932.7	15	41836464	5405	-5614	15	41842078	15:41842078:C:G	C	G	AC=4178;AN=5996	rs2588323	0.302704	0.697296	0.995016	2.89479e-06	0.0593126	0.002997	0.00430355	3	3	15	41843952	CTAATAA	C	0.108673	2.01919e-09	0.167961	0.450413
SIX5	-	1	protein_coding	ENSG00000177045.6	19	46272113	7516	3037	19	46269076	19:46269076:G:A	G	A	AC=2735;AN=5892	rs2014576	0.535963	0.464037	0.987122	3.16005e-17	0.189464	0.000999001	3.25171e-12	1	1	19	46269076	G	A	0.153009	2.50799e-17	0.339166	0.864245
WDR25	+	2	protein_coding	ENSG00000176473.9	14	100992283	6595	-149505	14	100842778	14:100842778:T:C	T	C	AC=2692;AN=6018	rs2273803	0.553212	0.446788	0.996406	4.04735e-68	0.148829	0.000999001	2.93015e-55	1	1	14	100812507	T	C	0.186173	5.02341e-25	0.0999731	0.273328
WDR25	+	2	protein_coding	ENSG00000176473.9	14	100992283	6595	-110392	14	100881891	14:100881891:T:A	T	A	AC=1432;AN=5986	rs11160587	0.761501	0.238499	0.992315	1.76111e-16	-0.0731755	0.000999001	2.1749e-11	2	2	14	100881891	T	A	-0.0992837	4.36296e-08	0.178493	0.48087
WDR25	+	2	protein_coding	ENSG00000176473.9	14	100992283	6595	-220308	14	100771975	14:100771975:C:G	C	G	AC=1597;AN=4658	rs8012208	0.657574	0.342426	0.881064	6.56215e-07	-0.0285015	0.002997	0.00279954	3	3	14	100771975	C	G	-0.0883023	1.1311e-06	0.133381	0.351942
WDR25	+	2	protein_coding	ENSG00000176473.9	14	100992283	6595	-126422	14	100865861	14:100865861:C:T	C	T	AC=1523;AN=5888	rs4900464	0.741539	0.258461	0.979025	0.000120935	-0.035663	0.214785	0.212226	4	4	14	101760618	A	G	-0.0600277	0.000948672	0.0199809	0.149157
GPR162	+	1	protein_coding	ENSG00000250510.3	12	6935815	7003	-41651	12	6894164	12:6894164:C:G	C	G	AC=3708;AN=4884	rs7296859	0.243006	0.756994	0.882234	7.10828e-62	-1.14325	0.000999001	2.82779e-51	1	1	12	6894164	C	G	-0.188316	1.41023e-25	0.379806	0.926103
GPR162	+	1	protein_coding	ENSG00000250510.3	12	6935815	7003	-34738	12	6901077	12:6901077:A:G	A	G	AC=2916;AN=5828	rs2857230	0.50067	0.49933	0.977964	1.4404e-31	-0.603897	0.000999001	8.6898e-25	2	2	12	6890522	G	A	0.169361	6.28841e-21	0.437107	0.983672
GPR162	+	1	protein_coding	ENSG00000250510.3	12	6935815	7003	-3993	12	6931822	12:6931822:C:T	C	T	AC=200;AN=5292	ss1388023951	0.962362	0.0376384	0.748959	4.97988e-27	-0.922585	0.000999001	4.43015e-21	4	3	12	6931822	C	T	-0.184741	1.16359e-24	0.492627	0.987688
GPR162	+	1	protein_coding	ENSG00000250510.3	12	6935815	7003	-5278	12	6930537	12:6930537:GAC:G	GAC	G	AC=65;AN=5498	rs202076732	0.988467	0.011533	0.632606	8.62386e-18	1.14454	0.000999001	7.69805e-13	3	4	12	6930537	GAC	G	0.146546	5.23997e-16	0.511533	0.988494
GPR162	+	1	protein_coding	ENSG00000250510.3	12	6935815	7003	-40590	12	6895225	12:6895225:G:A	G	A	AC=3848;AN=5854	rs11064385	0.344229	0.655771	0.97625	5.97987e-09	-0.279069	0.000999001	3.74872e-05	5	5	12	6895225	G	A	-0.087707	1.33547e-06	0.0812548	0.234325
GPR162	+	1	protein_coding	ENSG00000250510.3	12	6935815	7003	63100	12	6998915	12:6998915:A:G	A	G	AC=98;AN=5768	ss1388025951	0.983418	0.0165821	0.801088	1.28408e-06	-0.582841	0.002997	0.00408174	6	6	12	6998915	A	G	-0.085561	2.40918e-06	0.160013	0.42632
GPR162	+	1	protein_coding	ENSG00000250510.3	12	6935815	7003	-97019	12	6838796	12:6838796:C:T	C	T	AC=137;AN=5780	rs151284529	0.975828	0.0241717	0.8296	1.72262e-06	-0.522879	0.004995	0.00544088	7	7	12	6838796	C	T	-0.0861005	2.07976e-06	0.120431	0.317185
GPR162	+	1	protein_coding	ENSG00000250510.3	12	6935815	7003	-52115	12	6883700	12:6883700:C:T	C	T	AC=538;AN=2444	rs2365095	0.780478	0.219522	0.636093	2.6322e-06	0.231271	0.00599401	0.00794981	10	8	12	6883700	C	T	0.0901685	6.67383e-07	0.225164	0.610893
GPR162	+	1	protein_coding	ENSG00000250510.3	12	6935815	7003	320511	12	7256326	12:7256326:G:A	G	A	AC=4044;AN=5970	ss1388032056	0.3222	0.6778	0.990714	4.82463e-06	-0.174294	0.010989	0.0131588	9	9	12	7256326	G	A	-0.0878125	1.29686e-06	0.171053	0.459476
GPR162	+	1	protein_coding	ENSG00000250510.3	12	6935815	7003	-18570	12	6917245	12:6917245:CA:C	CA	C	AC=1939;AN=3100	ss1388023508	0.376259	0.623741	0.745026	4.09658e-05	0.186893	0.0839161	0.0859455	11	10	12	6917245	CA	C	0.0794303	1.20508e-05	0.102447	0.281981
GPR162	+	1	protein_coding	ENSG00000250510.3	12	6935815	7003	-937500	12	5998315	12:5998315:G:A	G	A	AC=150;AN=5430	rs117970464	0.972691	0.0273087	0.773826	6.53754e-05	0.363548	0.122877	0.124582	12	11	12	5998315	G	A	0.0753804	3.28344e-05	0.108578	0.302907
GPR162	+	1	protein_coding	ENSG00000250510.3	12	6935815	7003	991674	12	7927489	12:7927489:C:CCACA	C	CCACA	AC=533;AN=4020	ss1388051512	0.866293	0.133707	0.737857	8.13162e-05	-0.20597	0.150849	0.150784	8	12	12	7927489	C	CCACA	-0.0714357	8.32086e-05	0.0686778	0.213501
LIX1L	+	2	protein_coding	ENSG00000152022.7	1	145477085	699	172	1	145477257	1:145477257:T:C	T	C	AC=182;AN=5164	rs2282013	0.965152	0.0348485	0.789416	2.43203e-18	0.677673	0.000999001	8.9803e-14	1	1	1	145477257	T	C	0.15146	5.25795e-17	0.327358	0.844668
LIX1L	+	2	protein_coding	ENSG00000152022.7	1	145477085	699	28286	1	145505371	1:145505371:A:T	A	T	AC=2238;AN=5550	rs6688400	0.597149	0.402851	0.963151	6.23967e-09	0.21735	0.000999001	5.82604e-06	2	2	1	145505371	A	T	0.100764	2.73558e-08	0.113281	0.310949
RP11-145M9.4	-	2	lincRNA	ENSG00000269728.1	3	179115965	6016	-57014	3	179172979	3:179172979:G:T	G	T	AC=905;AN=6058	rs7612445	0.851064	0.148936	1	3.10458e-14	-0.387071	0.000999001	3.9397e-08	1	1	3	179172979	G	T	-0.129193	9.51679e-13	0.378258	0.924068
RP11-145M9.4	-	2	lincRNA	ENSG00000269728.1	3	179115965	6016	219285	3	178896680	3:178896680:A:T	A	T	AC=62;AN=5910	rs76956292	0.989425	0.010575	0.783113	3.37245e-10	0.943538	0.002997	2.83852e-05	2	2	3	178896680	A	T	0.110447	1.0961e-09	0.385604	0.933401
RP11-145M9.4	-	2	lincRNA	ENSG00000269728.1	3	179115965	6016	-53072	3	179169037	3:179169037:G:A	G	A	AC=1661;AN=5312	rs7644141	0.687775	0.312225	0.936314	9.84165e-07	-0.194623	0.013986	0.00770961	3	3	3	179169037	G	A	-0.0829242	4.88107e-06	0.114249	0.311806
RP11-145M9.4	-	2	lincRNA	ENSG00000269728.1	3	179115965	6016	-390517	3	179506482	3:179506482:A:G	A	G	AC=640;AN=6046	rs10937010	0.894703	0.105297	0.997548	6.42311e-06	0.248607	0.030969	0.027475	5	4	3	179506482	A	G	0.0807801	8.53587e-06	0.0719294	0.218816
RP11-145M9.4	-	2	lincRNA	ENSG00000269728.1	3	179115965	6016	778715	3	178337250	3:178337250:A:G	A	G	AC=75;AN=6054	rs141294594	0.987742	0.0122581	0.994408	9.24411e-06	0.690643	0.027972	0.0240574	4	5	3	178337250	A	G	0.078472	1.53435e-05	0.124566	0.325657
RP11-145M9.4	-	2	lincRNA	ENSG00000269728.1	3	179115965	6016	126527	3	178989438	3:178989438:G:A	G	A	AC=133;AN=5914	rs113529526	0.977378	0.0226222	0.901005	0.000109689	0.423302	0.175824	0.193712	6	6	3	178904826	GT	G	0.0672948	0.000210283	0.0307309	0.174549
TRAF4	+	2	protein_coding	ENSG00000076604.10	17	27075142	3666	31851	17	27106993	17:27106993:CT:C	CT	C	AC=1098;AN=5116	rs201541427	0.786423	0.213577	0.899262	8.14897e-10	0.0518391	0.000999001	3.88901e-05	1	1	17	27106993	CT	C	0.111774	6.89729e-10	0.123691	0.323502
TRAF4	+	2	protein_coding	ENSG00000076604.10	17	27075142	3666	-328526	17	26746616	17:26746616:G:A	G	A	AC=2631;AN=4456	rs11080059	0.409549	0.590451	0.867014	4.74809e-05	0.0289546	0.100899	0.096477	2	2	17	26746616	G	A	0.0737108	4.89419e-05	0.110495	0.307198
ZKSCAN1	+	2	protein_coding	ENSG00000106261.12	7	99614445	4561	265871	7	99880316	7:99880316:TTCTC:TTCTCTC	TTCTC	TTCTCTC	AC=122;AN=6004	rs535769262;rs528113992	0.97918	0.0208198	0.914619	6.96173e-11	0.232746	0.000999001	2.87923e-07	1	1	7	99880316	TTCTC	TTCTCTC	0.115806	1.63258e-10	0.364154	0.90407
ZKSCAN1	+	2	protein_coding	ENSG00000106261.12	7	99614445	4561	-45220	7	99569225	7:99569225:T:C	T	C	AC=2165;AN=5918	rs2074567	0.634863	0.365137	0.989045	3.58138e-08	-0.0598298	0.000999001	7.04691e-05	2	2	7	99569225	T	C	-0.0990251	4.73036e-08	0.221789	0.602909
ZKSCAN1	+	2	protein_coding	ENSG00000106261.12	7	99614445	4561	-214111	7	99400334	7:99400334:T:C	T	C	AC=135;AN=3020	rs534352631	0.955045	0.0449547	0.457485	0.000391123	0.0826282	0.252747	0.246153	3	3	7	99400334	T	C	0.0649009	0.000351295	0.0801426	0.232351
ATXN2L	+	1	protein_coding	ENSG00000168488.14	16	28847767	4238	69531	16	28917298	16:28917298:G:A	G	A	AC=208;AN=5966	rs145495208	0.965314	0.0346859	0.951615	5.10377e-35	1.22577	0.000999001	1.592e-27	3	1	16	28917298	G	A	0.163948	1.0771e-19	0.281062	0.75882
ATXN2L	+	1	protein_coding	ENSG00000168488.14	16	28847767	4238	15949	16	28863716	16:28863716:C:CATATATATTT	C	CATATATATTT	AC=1136;AN=5396	rs574815904	0.787912	0.212088	0.929147	3.16707e-10	0.307493	0.000999001	2.31565e-06	4	2	16	28863716	C	CATATATATTT	0.144799	1.16431e-15	0.317941	0.829568
ATXN2L	+	1	protein_coding	ENSG00000168488.14	16	28847767	4238	-24948	16	28822819	16:28822819:T:C	T	C	AC=164;AN=5400	rs117475154	0.969642	0.0303578	0.750606	4.31385e-10	-0.479227	0.000999001	2.95397e-06	5	3	16	28822819	T	C	-0.122945	1.12601e-11	0.461661	0.986237
ATXN2L	+	1	protein_coding	ENSG00000168488.14	16	28847767	4238	-275486	16	28572281	16:28572281:C:CA	C	CA	AC=1825;AN=5134	rs531139717	0.643454	0.356546	0.925644	1.87308e-08	0.310052	0.000999001	7.88484e-05	10	4	16	28562642	A	G	0.0648723	0.00035342	0.0575752	0.194728
ATXN2L	+	1	protein_coding	ENSG00000168488.14	16	28847767	4238	-13346	16	28834421	16:28834421:C:T	C	T	AC=73;AN=5692	rs189978904	0.987298	0.0127017	0.70937	6.66803e-07	0.521452	0.001998	0.00162223	6	5	16	28834421	C	T	0.0924948	3.40714e-07	0.266749	0.718552
ATXN2L	+	1	protein_coding	ENSG00000168488.14	16	28847767	4238	-228853	16	28618914	16:28618914:T:A	T	A	AC=2621;AN=5904	rs3020803	0.55642	0.44358	0.988118	1.23336e-06	-0.315245	0.001998	0.00272538	9	6	16	29277531	T	A	0.0593312	0.00108731	0.0318719	0.175287
ATXN2L	+	1	protein_coding	ENSG00000168488.14	16	28847767	4238	182970	16	29030737	16:29030737:TACACACACACACACAC:T	TACACACACACACACAC	T	AC=1398;AN=2836	rs377032304	0.508984	0.491016	0.723976	6.83544e-06	-0.146849	0.00899101	0.0126864	7	7	16	29030737	TACACACACACACACAC	T	-0.0782763	1.6114e-05	0.119257	0.315749
ATXN2L	+	1	protein_coding	ENSG00000168488.14	16	28847767	4238	-139315	16	28708452	16:28708452:ATTT:A	ATTT	A	AC=2091;AN=4942	rs546075666	0.5761	0.4239	0.912778	9.42632e-06	-0.242207	0.012987	0.0171582	11	8	16	28089156	C	T	0.0612405	0.00074563	0.0404089	0.17976
ATXN2L	+	1	protein_coding	ENSG00000168488.14	16	28847767	4238	-536856	16	28310911	16:28310911:A:G	A	G	AC=4578;AN=5904	rs13335237	0.225033	0.774967	0.983308	3.21865e-05	-0.135177	0.048951	0.0457635	8	9	16	28310911	A	G	-0.0733881	5.28171e-05	0.0735202	0.221338
ATXN2L	+	1	protein_coding	ENSG00000168488.14	16	28847767	4238	63357	16	28911124	16:28911124:TA:T	TA	T	AC=3547;AN=5852	rs71143703	0.394596	0.605404	0.981511	0.000322426	0.251584	0.285714	0.293315	1	10	16	28089156	C	T	0.0597661	0.000998696	0.0426883	0.180869
DOPEY2	+	2	protein_coding	ENSG00000142197.8	21	37618599	7648	21725	21	37640324	21:37640324:C:T	C	T	AC=834;AN=6036	rs36067440	0.862783	0.137217	0.993266	2.74277e-33	0.223463	0.000999001	1.02698e-21	1	1	21	37640324	C	T	0.183965	1.82938e-24	0.358739	0.895811
DOPEY2	+	2	protein_coding	ENSG00000142197.8	21	37618599	7648	-66005	21	37552594	21:37552594:C:T	C	T	AC=1148;AN=5970	rs6517334	0.809454	0.190546	0.98418	4.86107e-26	0.190179	0.000999001	4.88034e-17	5	2	21	37552594	C	T	0.144631	1.25681e-15	0.214608	0.58464
DOPEY2	+	2	protein_coding	ENSG00000142197.8	21	37618599	7648	12671	21	37631270	21:37631270:GTTT:G	GTTT	G	AC=3080;AN=5924	rs551334908	0.481201	0.518799	0.989132	1.10298e-20	0.126889	0.000999001	1.13967e-12	3	3	21	37661686	T	G	0.13918	1.42319e-14	0.0381753	0.178456
DOPEY2	+	2	protein_coding	ENSG00000142197.8	21	37618599	7648	-705752	21	36912847	21:36912847:C:A	C	A	AC=123;AN=5602	rs148470850	0.977859	0.0221409	0.782618	1.35905e-11	-0.222531	0.003996	2.80135e-06	6	4	21	36912847	C	A	-0.10567	5.55482e-09	0.361028	0.899335
DOPEY2	+	2	protein_coding	ENSG00000142197.8	21	37618599	7648	-78331	21	37540268	21:37540268:A:C	A	C	AC=2036;AN=6052	rs62229323	0.663117	0.336883	0.999014	3.90061e-08	4.90384	0.00699301	0.000857995	4	5	21	37692589	A	T	-0.0686236	0.000157025	0.0716334	0.218344
DOPEY2	+	2	protein_coding	ENSG00000142197.8	21	37618599	7648	-25634	21	37592965	21:37592965:AT:A	AT	A	AC=2027;AN=4188	rs201067094	0.515647	0.484353	0.852127	9.83989e-08	0.0845425	0.00899101	0.0016283	11	6	21	37692589	A	T	-0.0884589	1.08255e-06	0.142073	0.375731
DOPEY2	+	2	protein_coding	ENSG00000142197.8	21	37618599	7648	128350	21	37746949	21:37746949:C:T	C	T	AC=61;AN=5920	rs117046236	0.989776	0.0102243	0.804401	9.88749e-08	0.277662	0.00899101	0.00164321	10	7	21	37746949	C	T	0.121257	2.1492e-11	0.325878	0.842268
DOPEY2	+	2	protein_coding	ENSG00000142197.8	21	37618599	7648	-73548	21	37545051	21:37545051:A:G	A	G	AC=2036;AN=6054	rs9680111	0.663226	0.336774	0.997163	2.07058e-06	-1.46217	0.017982	0.0147865	8	8	21	37692589	A	T	-0.0685719	0.000158835	0.0704549	0.216447
DOPEY2	+	2	protein_coding	ENSG00000142197.8	21	37618599	7648	-128552	21	37490047	21:37490047:C:G	C	G	AC=499;AN=6034	rs2835282	0.917152	0.0828479	0.994174	2.13427e-06	0.211857	0.018981	0.0111715	2	9	21	37692589	A	T	-0.0756618	3.06739e-05	0.0920285	0.254541
DOPEY2	+	2	protein_coding	ENSG00000142197.8	21	37618599	7648	-261548	21	37357051	21:37357051:C:T	C	T	AC=342;AN=5750	rs28665789	0.940367	0.059633	0.906004	4.24508e-06	-0.114084	0.025974	0.0234221	7	10	21	37357051	C	T	-0.0773867	2.01051e-05	0.0795927	0.231385
DOPEY2	+	2	protein_coding	ENSG00000142197.8	21	37618599	7648	-523349	21	37095250	21:37095250:C:CT	C	CT	AC=1076;AN=4090	rs555853211	0.737308	0.262692	0.816774	1.52424e-05	0.0618545	0.0529471	0.0573988	9	11	21	37692589	A	T	-0.0681109	0.00017586	0.058243	0.195718
DOPEY2	+	2	protein_coding	ENSG00000142197.8	21	37618599	7648	-95546	21	37523053	21:37523053:G:A	G	A	AC=431;AN=6032	rs28360605	0.928132	0.0718679	0.989885	2.38211e-05	0.206402	0.0659341	0.0781671	13	12	21	37692589	A	T	-0.0708383	9.54111e-05	0.0747946	0.223363
DOPEY2	+	2	protein_coding	ENSG00000142197.8	21	37618599	7648	431492	21	38050091	21:38050091:A:C	A	C	AC=60;AN=5966	rs80079176	0.989689	0.010311	0.841939	3.90218e-05	0.215605	0.0829171	0.109701	12	13	21	38050091	A	C	0.0760298	2.80509e-05	0.12554	0.328223
DOPEY2	+	2	protein_coding	ENSG00000142197.8	21	37618599	7648	-51078	21	37567521	21:37567521:C:A	C	A	AC=712;AN=5928	rs11701106	0.879492	0.120508	0.976485	0.000111031	0.0782508	0.185814	0.219692	14	14	21	37692589	A	T	-0.0736835	4.92595e-05	0.0732587	0.220924
ZCCHC2	+	2	protein_coding	ENSG00000141664.5	18	60249038	6970	-133419	18	60115619	18:60115619:C:G	C	G	AC=967;AN=5934	rs56841748	0.837664	0.162336	0.978532	1.26617e-30	0.387955	0.000999001	3.92093e-15	1	1	18	60115619	C	G	0.21092	8.35949e-32	0.201855	0.548367
ZCCHC2	+	2	protein_coding	ENSG00000141664.5	18	60249038	6970	-82126	18	60166912	18:60166912:G:A	G	A	AC=642;AN=5926	rs56918794	0.891104	0.108896	0.976345	3.35655e-10	-0.260397	0.004995	0.000174669	3	2	18	60167137	G	A	-0.114241	2.87326e-10	0.0674964	0.211453
ZCCHC2	+	2	protein_coding	ENSG00000141664.5	18	60249038	6970	4723	18	60253761	18:60253761:C:T	C	T	AC=2495;AN=6058	rs1052315	0.588814	0.411186	1	4.39423e-06	-0.142997	0.0599401	0.0709764	2	3	18	60253761	C	T	-0.0675281	0.000199845	0.0558767	0.192284
ZCCHC2	+	2	protein_coding	ENSG00000141664.5	18	60249038	6970	-42362	18	60206676	18:60206676:A:G	A	G	AC=2155;AN=5776	rs1473980	0.627113	0.372887	0.977988	4.36295e-05	-0.14182	0.194805	0.24546	4	4	18	60206676	A	G	-0.0722048	6.96615e-05	0.0600585	0.198473
NICN1	-	2	protein_coding	ENSG00000145029.7	3	49463840	2963	3465	3	49460375	3:49460375:G:C	G	C	AC=79;AN=6044	rs4987107	0.987076	0.0129241	0.92917	2.8578e-06	0.309938	0.001998	0.00298464	2	1	3	49460375	G	C	0.0826279	5.2774e-06	0.245893	0.659021
NICN1	-	2	protein_coding	ENSG00000145029.7	3	49463840	2963	901347	3	48562493	3:48562493:G:A	G	A	AC=137;AN=5750	rs73076400	0.976061	0.0239389	0.79301	5.27754e-06	-0.191357	0.001998	0.00527673	1	2	3	48562493	G	A	-0.0831158	4.64017e-06	0.117834	0.314431
NICN1	-	2	protein_coding	ENSG00000145029.7	3	49463840	2963	-401788	3	49865628	3:49865628:G:GA	G	GA	AC=436;AN=5262	rs112908707	0.916264	0.0837356	0.811004	2.88508e-05	-0.128534	0.020979	0.0201369	3	3	3	49865628	G	GA	-0.148259	2.37134e-16	0.214415	0.584121
AC015688.3	+	2	protein_coding	ENSG00000266728.1	17	25950472	4072	7619	17	25958091	17:25958091:A:G	A	G	AC=1285;AN=5642	rs3751092	0.771893	0.228107	0.950828	9.99676e-22	-2.50293	0.000999001	8.06863e-13	1	1	17	25957925	C	T	0.0675501	0.000198885	0.0735867	0.221444
AC015688.3	+	2	protein_coding	ENSG00000266728.1	17	25950472	4072	-91162	17	25859310	17:25859310:C:T	C	T	AC=2085;AN=6022	rs2313921	0.654994	0.345006	0.996443	5.77625e-14	-0.590102	0.001998	7.16484e-08	2	2	17	25859310	C	T	-0.117057	1.03372e-10	0.223002	0.605812
AC015688.3	+	2	protein_coding	ENSG00000266728.1	17	25950472	4072	-162414	17	25788058	17:25788058:C:T	C	T	AC=1681;AN=5766	rs55870921	0.708164	0.291836	0.972488	6.36786e-09	0.499832	0.00599401	0.000257224	3	3	17	25788058	C	T	0.0881601	1.17699e-06	0.171848	0.461785
AC015688.3	+	2	protein_coding	ENSG00000266728.1	17	25950472	4072	8102	17	25958574	17:25958574:G:C	G	C	AC=1270;AN=6012	rs9908096	0.788661	0.211339	0.994199	1.82983e-06	-1.26247	0.015984	0.0103685	4	4	17	25766321	A	AATAAATAAATAT	-0.0619299	0.000649006	0.0853021	0.241745
AC015688.3	+	2	protein_coding	ENSG00000266728.1	17	25950472	4072	28914	17	25979386	17:25979386:C:T	C	T	AC=618;AN=5650	rs12602149	0.890733	0.109267	0.917899	6.65139e-05	-0.432661	0.0949051	0.0941457	5	5	17	25979386	C	T	-0.0686564	0.000155887	0.0481347	0.183667
AUNIP	-	2	protein_coding	ENSG00000127423.6	1	26185903	4924	58478	1	26127425	1:26127425:G:A	G	A	AC=3152;AN=5894	rs6659086	0.467053	0.532947	0.985339	0.000251035	-0.0270036	0.251748	0.239505	2	1	1	26127425	G	A	-0.0701651	0.000111179	0.0385687	0.178673
ZNF521	-	2	protein_coding	ENSG00000198795.6	18	22931157	6371	19875	18	22911282	18:22911282:T:TA	T	TA	AC=1812;AN=5304	rs557627078	0.656664	0.343336	0.932271	3.07787e-05	-0.00473406	0.047952	0.0447785	1	1	18	22911282	T	TA	-0.0754543	3.22536e-05	0.0694772	0.214842
ZNF521	-	2	protein_coding	ENSG00000198795.6	18	22931157	6371	166351	18	22764806	18:22764806:G:A	G	A	AC=70;AN=5524	rs116921315	0.987447	0.012553	0.645683	7.40475e-05	0.0154756	0.0959041	0.0952391	2	2	18	22764806	G	A	0.075429	3.24511e-05	0.110227	0.306697
ARFGAP2	-	1	protein_coding	ENSG00000149182.10	11	47198430	3640	7109	11	47191321	11:47191321:G:A	G	A	AC=2471;AN=5944	rs12803718	0.583443	0.416557	0.991797	5.42421e-10	-0.125804	0.000999001	2.95674e-06	1	1	11	47191321	G	A	-0.095517	1.38836e-07	0.110274	0.306787
ARFGAP2	-	1	protein_coding	ENSG00000149182.10	11	47198430	3640	111564	11	47086866	11:47086866:A:AT	A	AT	AC=502;AN=6040	rs35789467	0.917394	0.0826059	0.963367	1.39912e-06	0.156628	0.001998	0.00199604	2	2	11	47086866	A	AT	0.0804398	9.31606e-06	0.111173	0.30834
ARFGAP2	-	1	protein_coding	ENSG00000149182.10	11	47198430	3640	-96461	11	47294891	11:47294891:ATT:AT	ATT	AT	AC=3703;AN=5750	rs574164027;rs150478800	0.355759	0.644241	0.961591	6.57566e-05	0.0883647	0.0519481	0.0479595	3	3	11	47294891	ATT	AT	0.0595591	0.00104	0.0588587	0.196642
ARFGAP2	-	1	protein_coding	ENSG00000149182.10	11	47198430	3640	-982882	11	48181312	11:48181312:C:G	C	G	AC=222;AN=6052	rs61915955	0.96273	0.0372701	0.995769	7.649e-05	-0.174039	0.0569431	0.0544563	4	4	11	48181312	C	G	-0.0780373	1.71052e-05	0.10167	0.279157
ARHGEF1	+	2	protein_coding	ENSG00000076928.13	19	42432972	4872	-64956	19	42368016	19:42368016:G:A	G	A	AC=2371;AN=5908	rs12972552	0.599735	0.400265	0.987482	3.24233e-22	0.851018	0.000999001	3.10394e-17	1	1	19	42368016	G	A	0.153971	1.5765e-17	0.254765	0.683091
ARHGEF1	+	2	protein_coding	ENSG00000076928.13	19	42432972	4872	227437	19	42660409	19:42660409:A:G	A	G	AC=89;AN=5884	rs34221728	0.984894	0.0151062	0.833189	1.21248e-13	-2.10712	0.000999001	8.7577e-10	2	2	19	42660409	A	G	-0.128812	1.1102e-12	0.234668	0.632485
ARHGEF1	+	2	protein_coding	ENSG00000076928.13	19	42432972	4872	-49054	19	42383918	19:42383918:G:T	G	T	AC=1458;AN=5860	rs12461335	0.75125	0.24875	0.976675	8.02087e-06	0.438313	0.010989	0.010405	3	3	19	42383918	G	T	0.0730908	5.66424e-05	0.0849663	0.241115
ARHGEF1	+	2	protein_coding	ENSG00000076928.13	19	42432972	4872	-771884	19	41661088	19:41661088:T:C	T	C	AC=60;AN=5772	rs74609651	0.989506	0.0104942	0.694452	0.000170141	1.2176	0.14985	0.14498	4	4	19	41661088	T	C	0.0666859	0.00023998	0.105019	0.291455
ITGA9	+	2	protein_coding	ENSG00000144668.7	3	37821506	5405	-286315	3	37535191	3:37535191:A:G	A	G	AC=3277;AN=5922	rs174830	0.445434	0.554566	0.989309	3.22991e-91	-0.0387741	0.000999001	8.73618e-67	1	1	3	37535191	A	G	-0.320062	4.13741e-73	0.279841	0.755672
ITGA9	+	2	protein_coding	ENSG00000144668.7	3	37821506	5405	-463816	3	37357690	3:37357690:CT:C	CT	C	AC=2507;AN=5836	rs34521576	0.571285	0.428715	0.98141	4.69675e-37	-0.0378371	0.000999001	7.2056e-29	2	2	3	37357690	CT	C	-0.241092	2.60357e-41	0.425162	0.976716
ITGA9	+	2	protein_coding	ENSG00000144668.7	3	37821506	5405	-301052	3	37520454	3:37520454:G:C	G	C	AC=201;AN=5856	rs115020200	0.965822	0.0341781	0.906194	6.68021e-06	0.0211315	0.01998	0.0213921	4	3	3	37520454	G	C	0.0897485	7.52206e-07	0.215643	0.587404
ITGA9	+	2	protein_coding	ENSG00000144668.7	3	37821506	5405	-320848	3	37500658	3:37500658:G:A	G	A	AC=4786;AN=6058	rs199279	0.209703	0.790297	1	0.000148807	-0.00921593	0.217782	0.213994	5	4	3	37500658	G	A	-0.0763322	2.60563e-05	0.0797711	0.231698
ITGA9	+	2	protein_coding	ENSG00000144668.7	3	37821506	5405	-660957	3	37160549	3:37160549:A:G	A	G	AC=64;AN=5994	rs145703256	0.989251	0.0107492	0.869107	0.000168415	0.0306816	0.238761	0.23596	3	5	3	37160549	A	G	0.0666989	0.000239309	0.104083	0.288033
NDUFV1	+	1	protein_coding	ENSG00000167792.7	11	67379190	4924	-12715	11	67366475	11:67366475:T:C	T	C	AC=2222;AN=6030	rs12416994	0.630752	0.369248	0.998308	3.44441e-11	0.148159	0.000999001	4.61957e-07	2	1	11	67366475	T	C	0.122676	1.24862e-11	0.289648	0.778843
NDUFV1	+	1	protein_coding	ENSG00000167792.7	11	67379190	4924	137068	11	67516258	11:67516258:G:A	G	A	AC=128;AN=5968	rs11534526	0.978567	0.0214332	0.898086	1.75546e-09	-0.449711	0.002997	2.31891e-05	1	2	11	67516258	G	A	-0.105012	6.90821e-09	0.226714	0.614474
NDUFV1	+	1	protein_coding	ENSG00000167792.7	11	67379190	4924	656801	11	68035991	11:68035991:C:G	C	G	AC=119;AN=5446	rs111570379	0.977941	0.0220588	0.73893	0.000225129	-0.219603	0.191808	0.211889	3	3	11	68035991	C	G	-0.0646453	0.000370721	0.0964682	0.263767
S100Z	+	2	protein_coding	ENSG00000171643.9	5	76145924	7126	46428	5	76192352	5:76192352:CCTTT:C	CCTTT	C	AC=3834;AN=5986	rs113868011	0.360033	0.639967	0.987635	7.54416e-42	0.192704	0.000999001	1.79207e-32	2	1	5	76192352	CCTTT	C	0.226675	1.35393e-36	0.428449	0.979087
S100Z	+	2	protein_coding	ENSG00000171643.9	5	76145924	7126	-1059	5	76144865	5:76144865:C:T	C	T	AC=1342;AN=5646	rs4704369	0.760817	0.239183	0.956304	1.14276e-16	0.141562	0.000999001	1.13126e-11	3	2	5	76144774	T	A	0.151042	6.4152e-17	0.286701	0.772341
S100Z	+	2	protein_coding	ENSG00000171643.9	5	76145924	7126	-25210	5	76120714	5:76120714:A:G	A	G	AC=97;AN=6026	rs187686116	0.98396	0.0160402	0.95276	4.2526e-10	0.279423	0.000999001	5.09769e-06	4	3	5	76120714	A	G	0.108211	2.36342e-09	0.302136	0.803229
S100Z	+	2	protein_coding	ENSG00000171643.9	5	76145924	7126	5510	5	76151434	5:76151434:T:C	T	C	AC=2593;AN=5992	rs2460505	0.5681	0.4319	0.994696	1.16158e-09	0.0901511	0.000999001	1.12141e-05	5	4	5	76151434	T	C	0.109095	1.74779e-09	0.147179	0.389164
RP11-71G12.1	+	2	lincRNA	ENSG00000229961.1	1	157155178	6358	129064	1	157284242	1:157284242:T:TA	T	TA	AC=1005;AN=6028	rs146477293	0.833009	0.166991	0.994352	4.2768e-07	0.138929	0.000999001	0.000938459	1	1	1	157284242	T	TA	0.0961498	1.14643e-07	0.0737704	0.221735
IWS1	-	1	protein_coding	ENSG00000163166.9	2	128284016	7226	54868	2	128229148	2:128229148:A:T	A	T	AC=4913;AN=6054	rs777569	0.188387	0.811613	0.997201	5.94941e-34	-0.29257	0.000999001	3.21103e-28	1	1	2	128229148	A	T	-0.213927	1.08844e-32	0.22193	0.603249
IWS1	-	1	protein_coding	ENSG00000163166.9	2	128284016	7226	-112043	2	128396059	2:128396059:C:G	C	G	AC=131;AN=6026	rs1055199	0.978451	0.0215489	0.960281	2.37801e-15	-0.506647	0.000999001	3.61687e-11	2	2	2	128396059	C	G	-0.142403	3.42683e-15	0.437669	0.983877
IWS1	-	1	protein_coding	ENSG00000163166.9	2	128284016	7226	-627886	2	128911902	2:128911902:C:T	C	T	AC=188;AN=6046	rs12620042	0.968508	0.0314922	0.987677	7.4358e-06	0.244433	0.00599401	0.0112619	4	3	2	128911902	C	T	0.0793301	1.23606e-05	0.0584796	0.196072
IWS1	-	1	protein_coding	ENSG00000163166.9	2	128284016	7226	-78544	2	128362560	2:128362560:A:G	A	G	AC=145;AN=6046	rs58166770	0.97626	0.0237403	0.990671	3.22675e-05	-0.252666	0.047952	0.0442553	3	4	2	128362560	A	G	-0.0764896	2.50723e-05	0.0687481	0.21362
IWS1	-	1	protein_coding	ENSG00000163166.9	2	128284016	7226	-166171	2	128450187	2:128450187:A:AT	A	AT	AC=139;AN=5902	rs199778459	0.976506	0.0234944	0.916067	0.000113666	0.213152	0.127872	0.130739	5	5	2	128450187	A	AT	0.0712939	8.59642e-05	0.0560053	0.192464
GPR176	-	2	protein_coding	ENSG00000166073.4	15	40186728	6193	65153	15	40121575	15:40121575:C:T	C	T	AC=2211;AN=5966	rs35986028	0.628847	0.371153	0.989722	7.66938e-10	0.0042875	0.002997	2.24017e-05	1	1	15	40121575	C	T	0.106534	4.16345e-09	0.129107	0.338677
GPR176	-	2	protein_coding	ENSG00000166073.4	15	40186728	6193	-26359	15	40213087	15:40213087:G:T	G	T	AC=313;AN=5928	rs3816902	0.947611	0.0523888	0.939928	1.49912e-09	0.00885696	0.002997	3.78304e-05	2	2	15	40213087	G	T	0.107467	3.04165e-09	0.146188	0.386528
GPR176	-	2	protein_coding	ENSG00000166073.4	15	40186728	6193	16055	15	40170673	15:40170673:T:TTG	T	TTG	AC=2963;AN=3816	rs35564354	0.222873	0.777127	0.774194	4.65334e-06	-0.00393772	0.022977	0.0190368	3	3	15	40170673	T	TTG	-0.0845645	3.15366e-06	0.199152	0.540399
GPR176	-	2	protein_coding	ENSG00000166073.4	15	40186728	6193	-114542	15	40301270	15:40301270:T:TTTTTG	T	TTTTTG	AC=1944;AN=5308	rs150266066	0.633603	0.366397	0.93765	5.30015e-05	-0.0028641	0.112887	0.11439	4	4	15	40301270	T	TTTTTG	-0.0739543	4.61977e-05	0.0669268	0.210445
GPR176	-	2	protein_coding	ENSG00000166073.4	15	40186728	6193	129260	15	40057468	15:40057468:T:C	T	C	AC=94;AN=5976	rs117679097	0.98415	0.0158497	0.928253	5.57523e-05	0.00956533	0.105894	0.101742	5	5	15	40057468	T	C	0.0723797	6.68864e-05	0.0542953	0.190134
NLRP6	+	2	protein_coding	ENSG00000174885.8	11	279059	4943	-10341	11	268718	11:268718:A:G	A	G	AC=1772;AN=5886	rs58807415	0.699602	0.300398	0.985612	1.02937e-57	-1.46722	0.000999001	4.04554e-46	1	1	11	270715	T	C	-0.140321	8.62988e-15	0.21028	0.57272
NLRP6	+	2	protein_coding	ENSG00000174885.8	11	279059	4943	51930	11	330989	11:330989:G:A	G	A	AC=1813;AN=4454	rs6598038	0.593435	0.406565	0.867649	1.62222e-25	0.542739	0.000999001	3.17595e-19	2	2	11	330989	G	A	0.248861	5.49794e-44	0.2183	0.594291
NLRP6	+	2	protein_coding	ENSG00000174885.8	11	279059	4943	-9305	11	269754	11:269754:CT:C	CT	C	AC=2681;AN=4814	rs556203284;rs556203284;rs60668522	0.443702	0.556298	0.905378	5.41427e-09	-0.340243	0.000999001	4.54766e-05	3	3	11	190567	T	G	-0.0808538	8.37537e-06	0.0546488	0.190602
NLRP6	+	2	protein_coding	ENSG00000174885.8	11	279059	4943	16611	11	295670	11:295670:G:A	G	A	AC=4382;AN=5980	rs7104019	0.266732	0.733268	0.986696	1.14558e-07	0.257875	0.000999001	0.000531516	4	4	11	295670	G	A	0.0932032	2.76745e-07	0.168278	0.451352
NLRP6	+	2	protein_coding	ENSG00000174885.8	11	279059	4943	-78716	11	200343	11:200343:T:C	T	C	AC=1240;AN=5436	rs55966801	0.772531	0.227469	0.923506	1.3526e-06	0.430602	0.003996	0.00424095	5	5	11	335308	C	T	-0.0724127	6.63741e-05	0.0503707	0.185563
NLRP6	+	2	protein_coding	ENSG00000174885.8	11	279059	4943	29006	11	308065	11:308065:T:C	T	C	AC=4986;AN=5180	rs9704108	0.0373444	0.962656	0.710687	9.11847e-06	-0.439535	0.01998	0.0212864	6	6	11	308065	T	C	-0.0826758	5.21134e-06	0.141435	0.374061
NLRP6	+	2	protein_coding	ENSG00000174885.8	11	279059	4943	-17409	11	261650	11:261650:A:T	A	T	AC=85;AN=5928	rs56297151	0.985837	0.0141634	0.852878	0.000218197	-0.629969	0.285714	0.271928	7	7	11	261650	A	T	-0.0800158	1.03835e-05	0.0872969	0.245549
AIMP2	+	1	protein_coding	ENSG00000106305.5	7	6048947	9753	8319	7	6057266	7:6057266:C:T	C	T	AC=929;AN=6016	rs13311041	0.845667	0.154333	0.994835	2.04518e-19	-0.213582	0.000999001	4.4761e-14	1	1	7	6057266	C	T	-0.160308	6.89538e-19	0.288719	0.776829
AIMP2	+	1	protein_coding	ENSG00000106305.5	7	6048947	9753	-8460	7	6040487	7:6040487:T:G	T	G	AC=843;AN=5802	rs2345059	0.854258	0.145742	0.953771	4.2374e-05	0.0991708	0.104895	0.0990171	2	2	7	6040487	T	G	0.073293	5.4014e-05	0.0241628	0.166125
FAM193A	+	1	protein_coding	ENSG00000125386.10	4	2698001	6597	-190660	4	2507341	4:2507341:C:T	C	T	AC=4032;AN=5752	rs1203852	0.298573	0.701427	0.968846	1.7645e-12	-0.0893531	0.000999001	1.16506e-08	1	1	4	2507341	C	T	-0.125791	3.70908e-12	0.209268	0.56986
FAM193A	+	1	protein_coding	ENSG00000125386.10	4	2698001	6597	918576	4	3616577	4:3616577:G:GC	G	GC	AC=1527;AN=1922	rs554217467	0.205493	0.794507	0.564644	4.42951e-05	0.0670594	0.0649351	0.0685932	2	2	4	3616577	G	GC	0.07435	4.20474e-05	0.107193	0.298866
FAM193A	+	1	protein_coding	ENSG00000125386.10	4	2698001	6597	208956	4	2906957	4:2906957:C:G	C	G	AC=346;AN=5668	rs17777371	0.939504	0.0604964	0.887138	0.0001368	-0.0863364	0.185814	0.172887	3	3	4	2906957	C	G	-0.0695373	0.000128072	0.0747895	0.223355
KLHL12	-	2	protein_coding	ENSG00000117153.11	1	202897764	6024	1622	1	202896142	1:202896142:G:C	G	C	AC=259;AN=5686	rs114170147	0.954873	0.045127	0.88792	1.45124e-58	-0.616849	0.000999001	4.20684e-50	1	1	1	202896142	G	C	-0.278729	3.5947e-55	0.48132	0.987177
KLHL12	-	2	protein_coding	ENSG00000117153.11	1	202897764	6024	45957	1	202851807	1:202851807:C:CTTGT	C	CTTGT	AC=5366;AN=5948	rs10699912	0.0983257	0.901674	0.980096	2.09988e-16	-0.235494	0.000999001	2.6703e-12	2	2	1	202851807	C	CTTGT	-0.145568	8.20119e-16	0.20128	0.546674
KLHL12	-	2	protein_coding	ENSG00000117153.11	1	202897764	6024	-34075	1	202931839	1:202931839:G:A	G	A	AC=1997;AN=6034	rs2232854	0.668825	0.331175	0.994368	2.24041e-12	0.128137	0.000999001	1.46735e-08	3	3	1	202931839	G	A	0.123576	8.81952e-12	0.295743	0.791314
KLHL12	-	2	protein_coding	ENSG00000117153.11	1	202897764	6024	-887845	1	203785609	1:203785609:T:A	T	A	AC=150;AN=6058	rs11240558	0.975016	0.0249839	0.999618	8.89184e-05	0.216217	0.130869	0.132085	4	4	1	203785609	T	A	0.0691936	0.000138315	0.027646	0.170742
KLHL12	-	2	protein_coding	ENSG00000117153.11	1	202897764	6024	156172	1	202741592	1:202741592:T:C	T	C	AC=62;AN=5994	rs115150017	0.989896	0.0101043	0.882472	0.000115232	-0.316302	0.16983	0.163931	5	5	1	202741592	T	C	-0.0696447	0.00012502	0.0784391	0.229378
RAB28	-	1	protein_coding	ENSG00000157869.10	4	13475946	8499	98660	4	13377286	4:13377286:T:C	T	C	AC=3105;AN=6058	rs2109590	0.488395	0.511605	1	1.23802e-11	-0.0955924	0.000999001	7.76392e-08	1	1	4	13377286	T	C	-0.122782	1.199e-11	0.396167	0.946232
RAB28	-	1	protein_coding	ENSG00000157869.10	4	13475946	8499	-912468	4	14388414	4:14388414:C:G	C	G	AC=116;AN=6008	rs78978184	0.980663	0.019337	0.948834	0.00018226	0.187013	0.241758	0.225143	2	2	4	14388414	C	G	0.0677817	0.000189055	0.0525464	0.187944
AC092620.3	+	2	lincRNA	ENSG00000237772.1	2	139362080	6702	-64916	2	139297164	2:139297164:GTTGT:G	GTTGT	G	AC=3317;AN=5254	rs201433564	0.369606	0.630394	0.941524	2.95616e-12	-0.0815868	0.000999001	1.81631e-07	1	1	2	139283233	A	AAAAAAAC	-0.115788	1.64321e-10	0.270221	0.728816
AC092620.3	+	2	lincRNA	ENSG00000237772.1	2	139362080	6702	-120772	2	139241308	2:139241308:C:A	C	A	AC=835;AN=6052	rs4398319	0.861246	0.138754	0.998533	1.07308e-05	-0.0600545	0.024975	0.0235094	2	2	2	139241308	C	A	-0.134542	1.04216e-13	0.242879	0.651572
ARMCX2	-	2	protein_coding	ENSG00000184867.9	23	100914815	3559	-4069	23	100918884	23:100918884:A:G	A	G	AC=2362;AN=6006	23:100918884:A:G	0.604065	0.395935	0.995227	3.39607e-09	-0.0271948	0.000999001	3.29983e-05	1	1	23	100918884	A	G	-0.104286	8.77617e-09	0.0938536	0.258108
ARMCX2	-	2	protein_coding	ENSG00000184867.9	23	100914815	3559	66350	23	100848465	23:100848465:G:A	G	A	AC=1605;AN=5198	23:100848465:G:A	0.691281	0.308719	0.86901	5.28405e-05	-0.0199041	0.0649351	0.0640803	2	2	23	100848465	G	A	-0.0718081	7.63639e-05	0.103337	0.28527
SUCLA2	-	2	protein_coding	ENSG00000136143.9	13	48575409	6928	19444	13	48555965	13:48555965:A:C	A	C	AC=4286;AN=6026	rs11148100	0.288399	0.711601	0.996718	1.17399e-19	-0.115461	0.000999001	3.57066e-14	1	1	13	48511200	C	T	-0.153442	2.03595e-17	0.243223	0.652407
SUCLA2	-	2	protein_coding	ENSG00000136143.9	13	48575409	6928	70506	13	48504903	13:48504903:CT:C	CT	C	AC=5412;AN=5940	rs60522382	0.088951	0.911049	0.976513	7.56866e-09	-0.115135	0.000999001	3.84984e-05	2	2	13	48504903	CT	C	-0.0900191	6.96437e-07	0.18537	0.500431
SUCLA2	-	2	protein_coding	ENSG00000136143.9	13	48575409	6928	129451	13	48445958	13:48445958:C:T	C	T	AC=80;AN=5780	rs12875433	0.986496	0.0135044	0.752598	0.000308849	0.142066	0.26973	0.264486	3	3	13	48445958	C	T	0.0642712	0.000400956	0.05173	0.187002
RAB43	-	2	protein_coding	ENSG00000172780.12	3	128841644	5788	-31084	3	128872728	3:128872728:C:A	C	A	AC=5889;AN=6052	rs9289340	0.0262988	0.973701	0.995218	1.63676e-59	-1.31094	0.000999001	1.38216e-50	1	1	3	128736588	C	CCT	-0.174972	2.99257e-22	0.278419	0.751916
RAB43	-	2	protein_coding	ENSG00000172780.12	3	128841644	5788	151217	3	128690427	3:128690427:A:G	A	G	AC=109;AN=6038	rs71331684	0.982374	0.0176261	0.973284	1.40208e-12	0.495924	0.000999001	1.26183e-08	4	2	3	129734922	A	G	-0.0733394	5.34267e-05	0.0615887	0.200967
RAB43	-	2	protein_coding	ENSG00000172780.12	3	128841644	5788	-42843	3	128884487	3:128884487:T:G	T	G	AC=73;AN=5916	rs35695755	0.98795	0.0120502	0.84233	1.82543e-07	-0.39354	0.001998	0.000397647	5	3	3	129734922	A	G	-0.0700425	0.000114304	0.0517027	0.186971
RAB43	-	2	protein_coding	ENSG00000172780.12	3	128841644	5788	-243047	3	129084691	3:129084691:T:C	T	C	AC=409;AN=6018	rs58282080	0.931471	0.0685287	0.975649	2.40175e-07	-0.127983	0.001998	0.000449834	2	4	3	129084691	T	C	-0.0797174	1.12038e-05	0.0979554	0.267433
RAB43	-	2	protein_coding	ENSG00000172780.12	3	128841644	5788	-98086	3	128939730	3:128939730:G:A	G	A	AC=198;AN=6054	rs112907290	0.967581	0.0324194	0.995149	1.80692e-06	-0.359349	0.001998	0.00274535	3	5	3	128688416	GA	G	-0.077057	2.18109e-05	0.154639	0.41013
RAB43	-	2	protein_coding	ENSG00000172780.12	3	128841644	5788	-65313	3	128906957	3:128906957:G:A	G	A	AC=660;AN=5236	rs11709852	0.873926	0.126074	0.873871	0.000175866	0.0621184	0.155844	0.148088	6	6	3	128138100	G	GA	0.0650185	0.000342685	0.0540265	0.189784
TLR9	-	2	protein_coding	ENSG00000239732.2	3	52273183	3837	-218264	3	52491447	3:52491447:C:A	C	A	AC=5662;AN=5932	rs10865972	0.0454545	0.954545	0.939299	8.67172e-07	0.262624	0.002997	0.00153865	1	1	3	52491447	C	A	0.0859836	2.14721e-06	0.0786624	0.229764
TLR9	-	2	protein_coding	ENSG00000239732.2	3	52273183	3837	58181	3	52215002	3:52215002:A:G	A	G	AC=2030;AN=4438	rs352157	0.542876	0.457124	0.875081	3.47028e-06	-0.110215	0.00599401	0.00530436	2	2	3	52215002	A	G	-0.0868895	1.67473e-06	0.1492	0.394624
PCMTD1	-	1	protein_coding	ENSG00000168300.9	8	52811584	6483	64013	8	52747571	8:52747571:A:C	A	C	AC=5679;AN=6058	rs9643465	0.063185	0.936815	0.999886	2.18501e-54	0.535761	0.000999001	5.94321e-45	2	1	8	52747571	A	C	0.253199	1.60297e-45	0.501064	0.988055
PCMTD1	-	1	protein_coding	ENSG00000168300.9	8	52811584	6483	130651	8	52680933	8:52680933:A:C	A	C	AC=5679;AN=6054	rs10104368	0.0625806	0.937419	0.995437	7.70891e-26	0.361503	0.000999001	1.7076e-20	3	2	8	52680933	A	C	0.170091	4.25724e-21	0.432505	0.981554
PCMTD1	-	1	protein_coding	ENSG00000168300.9	8	52811584	6483	87726	8	52723858	8:52723858:G:A	G	A	AC=3883;AN=6056	rs7004698	0.359239	0.640761	0.998321	8.67561e-25	0.244231	0.000999001	1.91304e-19	1	3	8	52812046	C	T	-0.145268	9.40683e-16	0.214232	0.583627
PCMTD1	-	1	protein_coding	ENSG00000168300.9	8	52811584	6483	78794	8	52732790	8:52732790:A:AT	A	AT	AC=4821;AN=6000	rs35705942	0.196126	0.803874	0.989882	3.89591e-11	0.171972	0.000999001	2.93788e-07	4	4	8	52732790	A	AT	0.08626	1.99097e-06	0.0966112	0.264103
PCMTD1	-	1	protein_coding	ENSG00000168300.9	8	52811584	6483	826111	8	51985473	8:51985473:TAC:T	TAC	T	AC=184;AN=5850	rs538486144;rs149037605	0.968468	0.0315315	0.826092	0.000293238	-0.148925	0.24975	0.238802	5	5	8	51985473	TAC	T	-0.0630871	0.000512545	0.061149	0.200232
TMEM218	-	1	protein_coding	ENSG00000150433.5	11	124981528	7338	13754	11	124967774	11:124967774:G:A	G	A	AC=1499;AN=6050	rs2186888	0.753389	0.246611	0.998536	7.61078e-28	0.0802198	0.000999001	1.50925e-22	1	1	11	124967774	G	A	0.181654	6.95631e-24	0.339859	0.865393
TMEM218	-	1	protein_coding	ENSG00000150433.5	11	124981528	7338	157462	11	124824066	11:124824066:C:T	C	T	AC=3045;AN=5688	rs3809054	0.464273	0.535727	0.971912	1.5776e-11	0.0406605	0.000999001	1.03896e-07	2	2	11	124824066	C	T	0.120828	2.52991e-11	0.448228	0.985555
TMEM218	-	1	protein_coding	ENSG00000150433.5	11	124981528	7338	9006	11	124972522	11:124972522:T:C	T	C	AC=4582;AN=6048	rs2155665	0.24241	0.75759	0.998568	1.37931e-07	0.0383239	0.001998	0.000394333	3	3	11	124972522	T	C	0.0894879	8.09945e-07	0.153676	0.407301
TMEM218	-	1	protein_coding	ENSG00000150433.5	11	124981528	7338	-2960	11	124984488	11:124984488:C:T	C	T	AC=1074;AN=6002	rs669949	0.820755	0.179245	0.991522	6.50536e-07	-0.0390956	0.001998	0.00157013	4	4	11	124984488	C	T	-0.0887141	1.00769e-06	0.174758	0.470184
GCNT2	+	2	protein_coding	ENSG00000111846.11	6	10585979	7404	-46690	6	10539289	6:10539289:T:G	T	G	AC=3362;AN=6058	rs1226013	0.44294	0.55706	1	3.92537e-19	-0.120452	0.000999001	9.73909e-14	2	1	6	10690540	T	C	-0.0699801	0.000115927	0.0661245	0.209008
GCNT2	+	2	protein_coding	ENSG00000111846.11	6	10585979	7404	-50388	6	10535591	6:10535591:A:C	A	C	AC=2779;AN=5404	rs509227	0.483369	0.516631	0.950114	5.53184e-12	-0.0945328	0.000999001	1.19534e-07	1	2	6	10529119	A	C	0.0741134	4.44847e-05	0.130523	0.343082
GCNT2	+	2	protein_coding	ENSG00000111846.11	6	10585979	7404	45243	6	10631222	6:10631222:AATAAT:A	AATAAT	A	AC=162;AN=6000	rs199750762	0.973145	0.0268555	0.955755	2.56067e-10	0.0992736	0.000999001	3.30222e-06	3	3	6	10631222	AATAAT	A	0.0781746	1.65287e-05	0.0915683	0.253669
GCNT2	+	2	protein_coding	ENSG00000111846.11	6	10585979	7404	-93911	6	10492068	6:10492068:T:G	T	G	AC=98;AN=5972	rs144711085	0.983639	0.0163613	0.902503	0.000191049	-0.0521567	0.272727	0.267666	4	4	6	10492068	T	G	-0.0653961	0.000316344	0.0467573	0.182796
HMGN2	+	2	protein_coding	ENSG00000198830.6	1	26799920	4470	5249	1	26805169	1:26805169:C:T	C	T	AC=5537;AN=5844	rs2925523	0.0524908	0.947509	0.931675	2.62136e-206	-5.32421	0.000999001	1.2847e-172	1	1	1	26805169	C	T	-0.402812	1.52442e-118	0.516801	0.988709
HMGN2	+	2	protein_coding	ENSG00000198830.6	1	26799920	4470	-19196	1	26780724	1:26780724:G:A	G	A	AC=1751;AN=6018	rs55755393	0.708698	0.291302	0.996149	7.08552e-56	1.08135	0.000999001	5.90078e-45	2	2	1	26780724	G	A	0.265157	6.56064e-50	0.256654	0.688556
HMGN2	+	2	protein_coding	ENSG00000198830.6	1	26799920	4470	4876	1	26804796	1:26804796:C:G	C	G	AC=4764;AN=6020	rs2494399	0.208887	0.791113	0.996964	1.58079e-07	-0.460376	0.001998	0.000423078	3	3	1	26804796	C	G	-0.0779985	1.72712e-05	0.0927905	0.256005
HMGN2	+	2	protein_coding	ENSG00000198830.6	1	26799920	4470	-509227	1	26290693	1:26290693:C:T	C	T	AC=199;AN=5722	rs11581726	0.965323	0.0346771	0.85413	0.000123063	0.639179	0.120879	0.117692	4	4	1	26290693	C	T	0.0620354	0.000635282	0.0676314	0.211691
ATP8B3	-	2	protein_coding	ENSG00000130270.12	19	1812236	8213	633	19	1811603	19:1811603:C:T	C	T	AC=2123;AN=6058	rs7250872	0.649259	0.350741	1	1.56482e-129	0.115289	0.000999001	1.27618e-111	1	1	19	1811603	C	T	0.311092	5.78211e-69	0.462774	0.986292
ATP8B3	-	2	protein_coding	ENSG00000130270.12	19	1812236	8213	-19631	19	1831867	19:1831867:G:A	G	A	AC=2879;AN=5958	rs144020965	0.517371	0.482629	0.991827	1.19222e-17	0.0409036	0.000999001	6.15906e-13	2	2	19	1811130	A	G	0.107757	2.75781e-09	0.164222	0.439167
ATP8B3	-	2	protein_coding	ENSG00000130270.12	19	1812236	8213	5218	19	1807018	19:1807018:A:G	A	G	AC=827;AN=5564	rs17604735	0.851404	0.148596	0.920722	5.10647e-07	-0.0261298	0.002997	0.00231739	3	3	19	1807018	A	G	-0.0798331	1.08786e-05	0.0560017	0.192459
PFKFB3	+	2	protein_coding	ENSG00000170525.14	10	6266129	9505	-15627	10	6250502	10:6250502:G:T	G	T	AC=401;AN=4070	rs2794983	0.901294	0.0987063	0.717348	8.09205e-08	0.65432	0.0509491	0.0455553	2	1	10	6250502	G	T	0.100474	2.9995e-08	0.136069	0.359731
PFKFB3	+	2	protein_coding	ENSG00000170525.14	10	6266129	9505	9016	10	6275145	10:6275145:T:C	T	C	AC=1813;AN=3204	rs1539232	0.430049	0.569951	0.766804	1.66777e-07	0.462451	0.0679321	0.064598	3	2	10	6275145	T	C	0.0968837	9.16751e-08	0.124283	0.324944
FSD2	-	1	protein_coding	ENSG00000186628.8	15	83474822	3963	15452	15	83459370	15:83459370:T:C	T	C	AC=2605;AN=5760	rs66500181	0.546933	0.453067	0.977237	0.000499852	-0.0573917	0.276723	0.273318	1	1	15	83459370	T	C	-0.0705138	0.000102728	0.0746358	0.223109
RP11-290F20.1	+	2	lincRNA	ENSG00000203999.4	20	48927511	6430	1294	20	48928805	20:48928805:G:C	G	C	AC=3006;AN=5632	rs6020433	0.466205	0.533795	0.970482	4.77531e-75	-0.67656	0.000999001	2.75188e-54	2	1	20	48928805	G	C	-0.27385	3.03456e-53	0.41226	0.964796
RP11-290F20.1	+	2	lincRNA	ENSG00000203999.4	20	48927511	6430	-11776	20	48915735	20:48915735:A:G	A	G	AC=4017;AN=5956	rs4811026	0.326778	0.673222	0.983944	6.87221e-63	-0.8276	0.000999001	9.71975e-45	1	2	20	48897204	C	T	-0.211262	6.63896e-32	0.389446	0.938046
RP11-290F20.1	+	2	lincRNA	ENSG00000203999.4	20	48927511	6430	-32399	20	48895112	20:48895112:A:G	A	G	AC=3106;AN=5658	rs3761181	0.452882	0.547118	0.966842	5.30459e-21	-1.42635	0.000999001	1.49858e-13	3	3	20	48941070	G	C	0.0705365	0.000102199	0.0822089	0.236041
RP11-290F20.1	+	2	lincRNA	ENSG00000203999.4	20	48927511	6430	59398	20	48986909	20:48986909:C:T	C	T	AC=151;AN=5948	rs79380953	0.974696	0.025304	0.9229	6.05932e-12	-0.662212	0.000999001	8.52333e-07	4	4	20	48986909	C	T	-0.115625	1.7436e-10	0.382058	0.929
RP11-290F20.1	+	2	lincRNA	ENSG00000203999.4	20	48927511	6430	-32639	20	48894872	20:48894872:T:C	T	C	AC=3230;AN=5634	rs3761180	0.428448	0.571552	0.964179	5.49452e-11	1.00208	0.000999001	4.77682e-06	10	5	20	48949676	A	T	-0.0648526	0.000354888	0.0256777	0.169347
RP11-290F20.1	+	2	lincRNA	ENSG00000203999.4	20	48927511	6430	-818509	20	48109002	20:48109002:A:G	A	G	AC=147;AN=5696	rs78066098	0.974451	0.0255487	0.835528	1.43065e-08	0.481651	0.000999001	0.000283601	7	6	20	48109002	A	G	0.103681	1.06984e-08	0.226746	0.614548
RP11-290F20.1	+	2	lincRNA	ENSG00000203999.4	20	48927511	6430	-25613	20	48901898	20:48901898:C:T	C	T	AC=91;AN=6012	rs77729172	0.98473	0.0152697	0.934292	2.54213e-08	-0.950241	0.000999001	0.000401077	11	7	20	48901898	C	T	-0.0731528	5.58242e-05	0.0537785	0.189465
RP11-290F20.1	+	2	lincRNA	ENSG00000203999.4	20	48927511	6430	-105288	20	48822223	20:48822223:CA:C	CA	C	AC=60;AN=5766	rs572994566	0.989668	0.010332	0.714351	4.55935e-08	0.70023	0.000999001	0.000699595	8	8	20	48822223	CA	C	0.0986822	5.26395e-08	0.280574	0.757571
RP11-290F20.1	+	2	lincRNA	ENSG00000203999.4	20	48927511	6430	927301	20	49854812	20:49854812:A:G	A	G	AC=96;AN=5880	rs116891242	0.983892	0.0161076	0.836784	8.45784e-08	0.578423	0.000999001	0.00117774	6	9	20	49854812	A	G	0.0943476	1.97143e-07	0.141305	0.37372
RP11-290F20.1	+	2	lincRNA	ENSG00000203999.4	20	48927511	6430	-10403	20	48917108	20:48917108:C:T	C	T	AC=117;AN=6008	rs191856829	0.9805	0.0194995	0.947647	7.65103e-07	-0.545799	0.00699301	0.00610628	9	10	20	48917108	C	T	-0.080159	1.00105e-05	0.0981906	0.26805
RP11-290F20.1	+	2	lincRNA	ENSG00000203999.4	20	48927511	6430	129394	20	49056905	20:49056905:G:A	G	A	AC=2554;AN=5980	rs6063515	0.572641	0.427359	0.99335	1.42677e-06	0.155851	0.011988	0.00977864	5	11	20	49056905	G	A	0.0817237	6.68589e-06	0.0302907	0.174232
RP11-290F20.1	+	2	lincRNA	ENSG00000203999.4	20	48927511	6430	52001	20	48979512	20:48979512:A:G	A	G	AC=185;AN=5924	rs62204891	0.968853	0.031147	0.924591	2.17972e-05	-0.363843	0.0809191	0.0736795	13	12	20	48979512	A	G	-0.0698583	0.000119154	0.0521707	0.187503
RP11-290F20.1	+	2	lincRNA	ENSG00000203999.4	20	48927511	6430	-162889	20	48764622	20:48764622:G:A	G	A	AC=66;AN=5690	rs74383202	0.988488	0.011512	0.675982	3.08704e-05	-0.507616	0.105894	0.0949146	14	13	20	48764622	G	A	-0.0740726	4.49175e-05	0.0598005	0.198073
RP11-290F20.1	+	2	lincRNA	ENSG00000203999.4	20	48927511	6430	-717515	20	48209996	20:48209996:G:A	G	A	AC=605;AN=5218	rs6067128	0.883408	0.116592	0.876899	4.46826e-05	0.187337	0.131868	0.126085	12	14	20	48209996	G	A	0.073386	5.2843e-05	0.0720974	0.219083
TTC7A	+	1	protein_coding	ENSG00000068724.11	2	47273454	7927	-79525	2	47193929	2:47193929:CT:C	CT	C	AC=3973;AN=5512	rs34299761	0.281405	0.718595	0.948441	8.26889e-10	0.157532	0.000999001	1.09494e-05	1	1	2	47193929	CT	C	0.0943803	1.95229e-07	0.124809	0.326282
TTC7A	+	1	protein_coding	ENSG00000068724.11	2	47273454	7927	-25120	2	47248334	2:47248334:C:T	C	T	AC=2969;AN=5898	rs1978744	0.497353	0.502647	0.987066	3.85445e-06	0.105006	0.00599401	0.0139396	2	2	2	47146046	G	A	-0.076872	2.28271e-05	0.0431261	0.181062
CBX4	-	2	protein_coding	ENSG00000141582.10	17	77813212	8256	-95320	17	77908532	17:77908532:C:T	C	T	AC=2011;AN=5998	rs72847429	0.666341	0.333659	0.98317	1.54623e-21	0.610617	0.000999001	3.99002e-17	1	1	17	77911445	C	T	-0.0943171	1.98943e-07	0.112202	0.309768
CBX4	-	2	protein_coding	ENSG00000141582.10	17	77813212	8256	8332	17	77804880	17:77804880:T:G	T	G	AC=944;AN=2620	rs9747557	0.64052	0.35948	0.70355	2.3435e-20	-0.288563	0.000999001	4.4852e-16	2	2	17	77804880	T	G	-0.162205	2.63459e-19	0.430449	0.98037
CBX4	-	2	protein_coding	ENSG00000141582.10	17	77813212	8256	-97457	17	77910669	17:77910669:ATGTG:ATGTGTG	ATGTG	ATGTGTG	AC=1547;AN=4890	rs577496915;rs201647775	0.685355	0.314645	0.894853	0.000103861	-0.25692	0.203796	0.213215	3	3	17	77980435	C	G	0.0667417	0.000237102	0.0351692	0.176987
DRAXIN	+	2	protein_coding	ENSG00000162490.6	1	11751786	6454	-27078	1	11724708	1:11724708:T:C	T	C	AC=939;AN=4804	rs55706902	0.804913	0.195087	0.861154	2.80109e-49	-0.211609	0.000999001	3.41327e-36	1	1	1	11724708	T	C	-0.226479	1.56075e-36	0.468959	0.986594
DRAXIN	+	2	protein_coding	ENSG00000162490.6	1	11751786	6454	65074	1	11816860	1:11816860:G:A	G	A	AC=705;AN=4914	rs116001018	0.856292	0.143708	0.856113	1.97406e-31	-0.184058	0.000999001	3.49616e-22	2	2	1	11811886	C	T	-0.179055	3.05709e-23	0.2208	0.600509
DRAXIN	+	2	protein_coding	ENSG00000162490.6	1	11751786	6454	-27694	1	11724092	1:11724092:G:C	G	C	AC=3105;AN=5504	rs3125813	0.437722	0.562278	0.957404	7.36314e-14	0.0893521	0.000999001	1.53469e-08	3	3	1	11721854	C	T	0.115569	1.77931e-10	0.286442	0.771753
DRAXIN	+	2	protein_coding	ENSG00000162490.6	1	11751786	6454	64887	1	11816673	1:11816673:A:G	A	G	AC=1287;AN=4838	rs12563343	0.73418	0.26582	0.885444	8.14759e-10	0.0758791	0.000999001	2.52533e-05	5	4	1	11816673	A	G	0.104678	7.71315e-09	0.149604	0.395733
DRAXIN	+	2	protein_coding	ENSG00000162490.6	1	11751786	6454	16797	1	11768583	1:11768583:A:T	A	T	AC=2137;AN=5250	rs7540445	0.593564	0.406436	0.926832	3.289e-08	0.0618914	0.001998	0.000420785	4	5	1	11768583	A	T	0.0958725	1.24697e-07	0.161346	0.430392
DRAXIN	+	2	protein_coding	ENSG00000162490.6	1	11751786	6454	57629	1	11809415	1:11809415:C:T	C	T	AC=94;AN=5958	rs17875991	0.9846	0.0153997	0.894503	4.83517e-06	-0.179065	0.022977	0.0211833	6	6	1	11809415	C	T	-0.0733912	5.27788e-05	0.111505	0.308838
DRAXIN	+	2	protein_coding	ENSG00000162490.6	1	11751786	6454	-367596	1	11384190	1:11384190:C:T	C	T	AC=124;AN=5572	rs80241427	0.978215	0.021785	0.735412	1.44395e-05	0.12557	0.040959	0.0469183	8	7	1	11384190	C	T	0.0729607	5.83985e-05	0.103702	0.286623
DRAXIN	+	2	protein_coding	ENSG00000162490.6	1	11751786	6454	274569	1	12026355	1:12026355:A:C	A	C	AC=358;AN=6038	rs2230898	0.938875	0.0611255	0.990465	6.5462e-05	0.0802908	0.140859	0.149293	7	8	1	12026355	A	C	0.07199	7.32181e-05	0.0645871	0.206236
DRAXIN	+	2	protein_coding	ENSG00000162490.6	1	11751786	6454	-697067	1	11054719	1:11054719:T:A	T	A	AC=94;AN=6014	rs111305674	0.98474	0.0152597	0.938968	6.99946e-05	0.156706	0.148851	0.14956	9	9	1	11054719	T	A	0.0710301	9.1321e-05	0.0687227	0.213577
DRAXIN	+	2	protein_coding	ENSG00000162490.6	1	11751786	6454	514815	1	12266601	1:12266601:G:A	G	A	AC=134;AN=5664	rs143655312	0.976215	0.0237849	0.778285	9.42362e-05	-0.112305	0.184815	0.194331	10	10	1	12266601	G	A	-0.0709337	9.33547e-05	0.0473668	0.183159
TMEM17	-	2	protein_coding	ENSG00000186889.5	2	62733604	4989	53271	2	62680333	2:62680333:T:C	T	C	AC=3641;AN=4346	rs10205621	0.163522	0.836478	0.812887	7.55666e-05	0.0071133	0.0749251	0.0809224	1	1	2	62680333	T	C	0.0719235	7.43544e-05	0.0523341	0.187694
TMEM17	-	2	protein_coding	ENSG00000186889.5	2	62733604	4989	-790279	2	63523883	2:63523883:T:G	T	G	AC=223;AN=5632	rs114790323	0.95982	0.0401801	0.852303	9.50315e-05	0.012381	0.0979021	0.100026	2	2	2	63523883	T	G	0.0807078	8.6963e-06	0.101243	0.277638
CLEC4D	+	2	protein_coding	ENSG00000166527.3	12	8666136	8074	27282	12	8693418	12:8693418:T:C	T	C	AC=942;AN=6026	ss1388077530	0.845755	0.154245	0.996265	1.88174e-53	-1.06297	0.000999001	6.33325e-30	2	1	12	8693418	T	C	-0.245484	8.21792e-43	0.502937	0.988135
CLEC4D	+	2	protein_coding	ENSG00000166527.3	12	8666136	8074	1761	12	8667897	12:8667897:A:G	A	G	AC=1307;AN=6058	ss1388076735	0.783849	0.216151	1	8.64308e-11	0.969918	0.002997	7.26571e-05	4	2	12	8663709	C	G	0.102943	1.36008e-08	0.178316	0.480365
CLEC4D	+	2	protein_coding	ENSG00000166527.3	12	8666136	8074	2145	12	8668281	12:8668281:G:A	G	A	AC=1144;AN=6042	ss1388076747	0.810278	0.189722	0.996358	1.24327e-07	14.4446	0.015984	0.00766259	1	3	12	9084678	A	G	-0.0650277	0.000342019	0.033186	0.17602
CLEC4D	+	2	protein_coding	ENSG00000166527.3	12	8666136	8074	-376	12	8665760	12:8665760:G:A	G	A	AC=1142;AN=6040	ss1388076670	0.81054	0.18946	0.995938	1.0095e-05	-12.057	0.0849151	0.0857857	5	4	12	9084678	A	G	-0.0652313	0.000327601	0.0319347	0.175324
CLEC4D	+	2	protein_coding	ENSG00000166527.3	12	8666136	8074	-33880	12	8632256	12:8632256:C:T	C	T	AC=1229;AN=6038	ss1388075717	0.794955	0.205045	0.996289	1.63e-05	-7.36629	0.0989011	0.127329	3	5	12	9084678	A	G	-0.0649442	0.000348105	0.0321238	0.175435
CLEC4D	+	2	protein_coding	ENSG00000166527.3	12	8666136	8074	779615	12	9445751	12:9445751:A:AC	A	AC	AC=1506;AN=3750	ss1388099957	0.597599	0.402401	0.809339	2.66836e-05	0.208989	0.123876	0.15394	6	6	12	9445751	A	AC	0.0773482	2.02978e-05	0.0948731	0.260217
CLEC4D	+	2	protein_coding	ENSG00000166527.3	12	8666136	8074	-38646	12	8627490	12:8627490:A:T	A	T	AC=1234;AN=6044	ss1388075580	0.794346	0.205654	0.997037	6.60601e-05	6.82123	0.208791	0.243494	7	7	12	9084678	A	G	-0.0649941	0.000344453	0.0336831	0.176273
CLEC4D	+	2	protein_coding	ENSG00000166527.3	12	8666136	8074	-449979	12	8216157	12:8216157:C:T	C	T	AC=190;AN=5816	ss1388061106	0.967574	0.0324261	0.864048	7.10702e-05	-0.48034	0.227772	0.263463	8	8	12	8216157	C	T	-0.0706314	0.000100017	0.0586993	0.196402
CLEC4D	+	2	protein_coding	ENSG00000166527.3	12	8666136	8074	-66816	12	8599320	12:8599320:C:T	C	T	AC=935;AN=4424	ss1388074620	0.786972	0.213028	0.837158	8.07077e-05	-0.234732	0.245754	0.283493	9	9	12	9039764	C	CA	0.0682982	0.000168747	0.0359312	0.177344
RP11-325F22.2	+	1	lincRNA	ENSG00000237513.1	7	104581653	6884	4107	7	104585760	7:104585760:C:A	C	A	AC=2404;AN=6030	rs2470945	0.601231	0.398769	0.99506	3.88621e-27	0.248012	0.000999001	1.56703e-18	1	1	7	104611100	G	A	-0.128359	1.33285e-12	0.0792505	0.230787
RP11-325F22.2	+	1	lincRNA	ENSG00000237513.1	7	104581653	6884	18832	7	104600485	7:104600485:T:TATA	T	TATA	AC=2237;AN=5924	rs146015498	0.622281	0.377719	0.986635	6.20178e-09	0.135307	0.001998	0.000129659	2	2	7	104964249	A	G	0.0732546	5.45035e-05	0.019627	0.147252
RP11-325F22.2	+	1	lincRNA	ENSG00000237513.1	7	104581653	6884	245357	7	104827010	7:104827010:G:A	G	A	AC=85;AN=5710	rs73186011	0.985289	0.0147109	0.744199	0.000156446	-0.203912	0.240759	0.258581	3	3	7	104827010	G	A	-0.0674961	0.000201249	0.0749138	0.223553
RFX8	-	2	protein_coding	ENSG00000196460.8	2	102091163	6552	2142	2	102089021	2:102089021:G:A	G	A	AC=4686;AN=6058	rs59246268	0.226789	0.773211	0.999684	1.39999e-12	0.0203063	0.000999001	4.49418e-08	1	1	2	102116830	CATGAA	C	0.10367	1.07339e-08	0.0916267	0.25378
RFX8	-	2	protein_coding	ENSG00000196460.8	2	102091163	6552	55403	2	102035760	2:102035760:G:T	G	T	AC=4846;AN=5860	rs958790	0.172052	0.827948	0.97134	0.000116496	0.00723331	0.160839	0.152132	2	2	2	102035760	G	T	0.0687247	0.00015354	0.0518301	0.187114
RFX8	-	2	protein_coding	ENSG00000196460.8	2	102091163	6552	8278	2	102082885	2:102082885:T:C	T	C	AC=4115;AN=5966	rs10176042	0.310475	0.689525	0.990637	0.000232012	-0.00949743	0.270729	0.258059	3	3	2	102294609	G	GTA	0.0696885	0.000123795	0.0614034	0.200656
ARHGDIB	-	2	protein_coding	ENSG00000111348.4	12	15114662	5324	19953	12	15094709	12:15094709:C:T	C	T	AC=2093;AN=5738	rs7134290	0.634354	0.365646	0.969639	8.01759e-40	-6.32419	0.000999001	2.40836e-32	1	1	12	15094709	C	T	-0.220424	1.19405e-34	0.291103	0.781933
ARHGDIB	-	2	protein_coding	ENSG00000111348.4	12	15114662	5324	12622	12	15102040	12:15102040:T:C	T	C	AC=3302;AN=6010	rs3748298	0.450439	0.549561	0.995618	1.15197e-26	6.26928	0.000999001	2.40097e-20	2	2	12	15101478	G	A	0.144826	1.15021e-15	0.273243	0.737567
ARHGDIB	-	2	protein_coding	ENSG00000111348.4	12	15114662	5324	-32995	12	15147657	12:15147657:C:T	C	T	AC=3509;AN=6034	rs3962593	0.419903	0.580097	0.997901	5.36234e-12	3.83587	0.000999001	6.5825e-08	3	3	12	15147657	C	T	0.0991783	4.50927e-08	0.26833	0.723246
ARHGDIB	-	2	protein_coding	ENSG00000111348.4	12	15114662	5324	2446	12	15112216	12:15112216:G:T	G	T	AC=73;AN=5988	rs76703725	0.987439	0.0125612	0.867829	2.4205e-05	8.19717	0.035964	0.0339748	4	4	12	15112216	G	T	0.0749516	3.64081e-05	0.149996	0.396815
ARHGDIB	-	2	protein_coding	ENSG00000111348.4	12	15114662	5324	-856651	12	15971313	12:15971313:C:G	C	G	AC=135;AN=5842	rs147271893	0.97728	0.0227197	0.865919	0.000161045	5.11101	0.175824	0.173406	5	5	12	15971313	C	G	0.0683793	0.000165751	0.107905	0.301028
ARHGDIB	-	2	protein_coding	ENSG00000111348.4	12	15114662	5324	691	12	15113971	12:15113971:T:G	T	G	AC=456;AN=5472	rs10492144	0.917737	0.0822627	0.885175	0.000205854	3.2807	0.21978	0.21082	6	6	12	14965770	G	A	0.0596989	0.00101194	0.0551817	0.191322
SUMF1	-	1	protein_coding	ENSG00000144455.9	3	4508957	8654	105420	3	4403537	3:4403537:C:T	C	T	AC=3054;AN=6058	rs4685744	0.49452	0.50548	1	0	-0.41399	0.000999001	0	1	1	3	4403537	C	T	-0.592845	5.61466e-287	0.496523	0.987859
SUMF1	-	1	protein_coding	ENSG00000144455.9	3	4508957	8654	-2145	3	4511102	3:4511102:T:G	T	G	AC=2151;AN=5914	rs901870	0.635898	0.364102	0.986393	5.32941e-63	-0.139199	0.000999001	1.32182e-52	2	2	3	4511793	G	C	-0.269282	1.77718e-51	0.169346	0.454493
SUMF1	-	1	protein_coding	ENSG00000144455.9	3	4508957	8654	21608	3	4487349	3:4487349:T:C	T	C	AC=344;AN=5488	rs73001422	0.937678	0.0623219	0.84984	1.16694e-14	0.111626	0.000999001	2.81947e-10	3	3	3	4487349	T	C	0.136932	3.76617e-14	0.482988	0.987254
SUMF1	-	1	protein_coding	ENSG00000144455.9	3	4508957	8654	117497	3	4391460	3:4391460:T:G	T	G	AC=1606;AN=5598	rs79901438	0.713812	0.286188	0.956879	6.04392e-07	-0.0461884	0.00599401	0.00268047	5	4	3	4969009	C	A	0.0696116	0.000125954	0.027982	0.172197
SUMF1	-	1	protein_coding	ENSG00000144455.9	3	4508957	8654	77442	3	4431515	3:4431515:T:C	T	C	AC=509;AN=5128	rs698213	0.900305	0.099695	0.834309	6.56104e-05	-0.0548768	0.150849	0.151488	4	5	3	4396119	T	A	-0.0770306	2.19529e-05	0.0669268	0.210445
SUMF1	-	1	protein_coding	ENSG00000144455.9	3	4508957	8654	-204077	3	4713034	3:4713034:A:C	A	C	AC=4088;AN=5888	rs3792488	0.30597	0.69403	0.984902	7.33326e-05	-0.0312994	0.167832	0.167493	6	6	3	4713034	A	C	-0.0703483	0.000106662	0.0261777	0.170053
SUMF1	-	1	protein_coding	ENSG00000144455.9	3	4508957	8654	-828	3	4509785	3:4509785:G:A	G	A	AC=167;AN=5862	rs2819589	0.970862	0.0291375	0.894889	0.000118591	-0.0860868	0.245754	0.242937	7	7	3	5039252	C	T	0.0662529	0.000263448	0.0213323	0.155809
SUMF1	-	1	protein_coding	ENSG00000144455.9	3	4508957	8654	714324	3	3794633	3:3794633:A:G	A	G	AC=105;AN=5998	rs114311678	0.982585	0.0174154	0.927978	0.000131602	-0.0995865	0.266733	0.263743	8	8	3	3794633	A	G	-0.0747228	3.84622e-05	0.03954	0.179252
ST5	-	1	protein_coding	ENSG00000166444.13	11	8854134	7286	154472	11	8699662	11:8699662:A:G	A	G	AC=2442;AN=5958	rs10840105	0.592653	0.407347	0.989023	2.11594e-21	0.00906113	0.000999001	1.43898e-14	1	1	11	8699662	A	G	0.145611	8.04258e-16	0.359098	0.896367
ST5	-	1	protein_coding	ENSG00000166444.13	11	8854134	7286	60459	11	8793675	11:8793675:TAC:T	TAC	T	AC=2976;AN=5822	rs143227157	0.49144	0.50856	0.978859	1.86028e-07	-0.00502181	0.002997	0.0014588	2	2	11	8749447	G	GT	0.0815389	7.01501e-06	0.121989	0.31979
ST5	-	1	protein_coding	ENSG00000166444.13	11	8854134	7286	162566	11	8691568	11:8691568:T:A	T	A	AC=76;AN=5878	rs528490941	0.987209	0.0127907	0.833291	1.28936e-06	0.0162585	0.004995	0.0060726	3	3	11	8691568	T	A	0.085671	2.33815e-06	0.236428	0.63648
ST5	-	1	protein_coding	ENSG00000166444.13	11	8854134	7286	-144732	11	8998866	11:8998866:TCCCTCTCCCTCTCCCCTCTCCCCTCTC:T	TCCCTCTCCCTCTCCCCTCTCCCCTCTC	T	AC=2522;AN=3522	rs558390803	0.284925	0.715075	0.780894	9.85971e-05	-0.00394674	0.191808	0.181608	4	4	11	8998866	TCCCTCTCCCTCTCCCCTCTCCCCTCTC	T	-0.0688533	0.000149215	0.0840902	0.239483
ST5	-	1	protein_coding	ENSG00000166444.13	11	8854134	7286	507702	11	8346432	11:8346432:G:A	G	A	AC=4009;AN=5234	rs4758341	0.233943	0.766057	0.913664	0.000141315	-0.00366467	0.244755	0.227663	5	5	11	8346432	G	A	-0.0679903	0.000180588	0.0554744	0.191724
PALM2-AKAP2	+	2	protein_coding	ENSG00000157654.13	9	112542736	8365	107229	9	112649965	9:112649965:GC:G	GC	G	AC=4931;AN=5780	rs35104652	0.147248	0.852752	0.957501	4.45374e-23	-0.220989	0.000999001	3.27571e-13	1	1	9	112649965	GC	G	-0.158319	1.86742e-18	0.398846	0.949472
PALM2-AKAP2	+	2	protein_coding	ENSG00000157654.13	9	112542736	8365	98881	9	112641617	9:112641617:C:G	C	G	AC=5167;AN=5942	rs9299179	0.130628	0.869372	0.983446	1.24135e-13	0.234058	0.001998	4.45679e-07	3	2	9	112355904	G	A	0.0640506	0.000419852	0.0390095	0.178927
PALM2-AKAP2	+	2	protein_coding	ENSG00000157654.13	9	112542736	8365	216535	9	112759271	9:112759271:C:T	C	T	AC=2313;AN=5814	rs10980137	0.602452	0.397548	0.98048	1.74728e-10	-0.102724	0.002997	3.20819e-05	2	3	9	112759271	C	T	-0.0976884	7.16099e-08	0.058729	0.196447
PALM2-AKAP2	+	2	protein_coding	ENSG00000157654.13	9	112542736	8365	130141	9	112672877	9:112672877:A:C	A	C	AC=578;AN=6034	rs12115781	0.904207	0.0957929	0.995428	2.4037e-07	0.149973	0.010989	0.00622073	5	4	9	112672877	A	C	0.0949782	1.63262e-07	0.194908	0.527899
PALM2-AKAP2	+	2	protein_coding	ENSG00000157654.13	9	112542736	8365	436155	9	112978891	9:112978891:A:C	A	C	AC=167;AN=5988	rs78508600	0.971797	0.0282035	0.958656	5.44667e-07	-0.22704	0.012987	0.0100009	4	5	9	112978891	A	C	-0.0918926	4.06115e-07	0.183097	0.493968
PALM2-AKAP2	+	2	protein_coding	ENSG00000157654.13	9	112542736	8365	178512	9	112721248	9:112721248:T:G	T	G	AC=144;AN=5946	rs12376542	0.975846	0.0241538	0.916649	1.15176e-05	0.222094	0.0709291	0.0724329	6	6	9	112721248	T	G	0.0841962	3.48109e-06	0.129465	0.339784
PALM2-AKAP2	+	2	protein_coding	ENSG00000157654.13	9	112542736	8365	356625	9	112899361	9:112899361:A:C	A	C	AC=5143;AN=6058	rs4978872	0.15087	0.84913	1	9.67634e-05	0.0842296	0.255744	0.274383	7	7	9	112899361	A	C	0.0670814	0.000220271	0.0341885	0.176522
SMIM7	-	2	protein_coding	ENSG00000214046.4	19	16770955	8412	-36473	19	16807428	19:16807428:G:C	G	C	AC=5519;AN=5992	rs2547118	0.0789302	0.92107	0.980185	1.43453e-32	0.241482	0.000999001	7.62806e-27	1	1	19	16807428	G	C	0.212299	3.29427e-32	0.414043	0.96665
SMIM7	-	2	protein_coding	ENSG00000214046.4	19	16770955	8412	18317	19	16752638	19:16752638:T:C	T	C	AC=390;AN=6028	rs12151241	0.934402	0.0655977	0.981664	1.52304e-08	0.125209	0.000999001	6.12502e-05	2	2	19	16752638	T	C	0.103458	1.15029e-08	0.133524	0.352375
SMIM7	-	2	protein_coding	ENSG00000214046.4	19	16770955	8412	26854	19	16744101	19:16744101:C:T	C	T	AC=437;AN=5830	rs140477234	0.925176	0.0748242	0.937132	2.91514e-05	0.0843119	0.0619381	0.0597727	3	3	19	16744101	C	T	0.0748124	3.7645e-05	0.025732	0.16943
CD1D	+	2	protein_coding	ENSG00000158473.6	1	158149737	7689	293010	1	158442747	1:158442747:C:T	C	T	AC=3811;AN=5888	rs952223	0.350962	0.649038	0.983821	1.05239e-16	-0.39078	0.000999001	1.72091e-11	1	1	1	158442747	C	T	-0.148669	1.95869e-16	0.265066	0.713531
CD1D	+	2	protein_coding	ENSG00000158473.6	1	158149737	7689	-13513	1	158136224	1:158136224:T:G	T	G	AC=68;AN=6044	rs184270496	0.988207	0.0117932	0.955107	2.26324e-14	-1.65938	0.000999001	1.06275e-09	2	2	1	158136224	T	G	-0.134673	9.85685e-14	0.202464	0.550157
CD1D	+	2	protein_coding	ENSG00000158473.6	1	158149737	7689	37105	1	158186842	1:158186842:G:A	G	A	AC=4290;AN=5134	rs142599583	0.164954	0.835046	0.872484	2.9271e-10	-0.389254	0.000999001	4.08343e-06	3	3	1	158186842	G	A	-0.114309	2.80394e-10	0.151201	0.400184
SLC25A24	-	2	protein_coding	ENSG00000085491.11	1	108743471	6235	1697	1	108741774	1:108741774:T:A	T	A	AC=1537;AN=6048	rs61799377	0.746045	0.253955	0.998574	5.17065e-98	0.476911	0.000999001	2.65852e-84	2	1	1	108732537	A	G	-0.286095	3.74062e-58	0.273561	0.738474
SLC25A24	-	2	protein_coding	ENSG00000085491.11	1	108743471	6235	-1463	1	108744934	1:108744934:G:A	G	A	AC=3285;AN=6058	rs828999	0.457447	0.542553	1	4.03562e-69	0.36207	0.000999001	7.54861e-59	1	2	1	108736741	C	T	0.286329	2.99709e-58	0.368889	0.91105
SLC25A24	-	2	protein_coding	ENSG00000085491.11	1	108743471	6235	2692	1	108740779	1:108740779:G:A	G	A	AC=1280;AN=5988	rs828995	0.786693	0.213307	0.991088	2.94305e-25	0.262006	0.000999001	2.54171e-19	3	3	1	108733315	C	CT	-0.125695	3.85288e-12	0.313706	0.822768
SLC25A24	-	2	protein_coding	ENSG00000085491.11	1	108743471	6235	59685	1	108683786	1:108683786:C:T	C	T	AC=1527;AN=5608	rs11809034	0.727637	0.272363	0.951724	1.00651e-09	-0.109317	0.000999001	4.7351e-06	5	4	1	108678361	T	C	-0.0800025	1.04189e-05	0.100237	0.274193
SLC25A24	-	2	protein_coding	ENSG00000085491.11	1	108743471	6235	-515278	1	109258749	1:109258749:G:A	G	A	AC=137;AN=5860	rs12122967	0.976333	0.0236667	0.870324	5.8121e-06	0.143978	0.00799201	0.0116545	4	5	1	108743891	T	A	0.0770684	2.17495e-05	0.118032	0.314593
SLC25A24	-	2	protein_coding	ENSG00000085491.11	1	108743471	6235	645171	1	108098300	1:108098300:G:A	G	A	AC=62;AN=5868	rs17019430	0.989521	0.010479	0.774183	2.98061e-05	-0.176664	0.0529471	0.0495757	7	6	1	108098300	G	A	-0.0834568	4.23939e-06	0.170689	0.458416
SLC25A24	-	2	protein_coding	ENSG00000085491.11	1	108743471	6235	-144558	1	108888029	1:108888029:C:T	C	T	AC=183;AN=5790	rs80342606	0.96815	0.0318504	0.857547	8.42129e-05	0.121548	0.122877	0.114985	8	7	1	108888029	C	T	0.111915	6.56435e-10	0.438221	0.984067
SLC25A24	-	2	protein_coding	ENSG00000085491.11	1	108743471	6235	168824	1	108574647	1:108574647:C:T	C	T	AC=67;AN=5706	rs11590483	0.988368	0.0116319	0.737476	0.000245436	-0.136485	0.265734	0.264604	9	8	1	108574647	C	T	-0.0823356	5.69829e-06	0.184387	0.497635
SLC25A24	-	2	protein_coding	ENSG00000085491.11	1	108743471	6235	52732	1	108690739	1:108690739:G:A	G	A	AC=66;AN=6010	rs74505543	0.989116	0.0108837	0.925562	0.000260389	0.175845	0.263736	0.277158	6	9	1	108690739	G	A	0.064846	0.000355386	0.0762948	0.225782
BNC2	-	2	protein_coding	ENSG00000173068.13	9	16705080	8164	-179937	9	16885017	9:16885017:G:A	G	A	AC=3487;AN=5936	rs12350739	0.412664	0.587336	0.989649	1.05572e-103	0.0383832	0.000999001	3.43185e-85	1	1	9	16885017	G	A	0.367168	2.58122e-97	0.502494	0.988116
BNC2	-	2	protein_coding	ENSG00000173068.13	9	16705080	8164	-187301	9	16892381	9:16892381:C:T	C	T	AC=100;AN=6006	rs77158067	0.983577	0.0164228	0.945923	2.33846e-09	-0.0376983	0.000999001	2.07858e-05	2	2	9	16892381	C	T	-0.105739	5.43004e-09	0.246581	0.660769
BNC2	-	2	protein_coding	ENSG00000173068.13	9	16705080	8164	-214131	9	16919211	9:16919211:C:G	C	G	AC=69;AN=5504	rs146822808	0.987589	0.0124113	0.630684	8.94295e-06	0.027044	0.028971	0.0231464	3	3	9	16919211	C	G	0.0771887	2.11138e-05	0.13705	0.36241
BNC2	-	2	protein_coding	ENSG00000173068.13	9	16705080	8164	498067	9	16207013	9:16207013:GTC:G	GTC	G	AC=108;AN=5458	rs199933442	0.979979	0.0200215	0.685413	9.9347e-06	0.0225738	0.031968	0.025791	4	4	9	16207013	GTC	G	0.0797109	1.12222e-05	0.146122	0.386353
HIF1A	+	1	protein_coding	ENSG00000100644.12	14	62212323	6469	-50351	14	62161972	14:62161972:T:C	T	C	AC=150;AN=6018	rs41362550	0.974684	0.0253165	0.968864	1.62164e-32	-1.93734	0.000999001	2.24545e-26	1	1	14	62161972	T	C	-0.211782	4.67407e-32	0.239914	0.644522
HIF1A	+	1	protein_coding	ENSG00000100644.12	14	62212323	6469	-265965	14	61946358	14:61946358:C:T	C	T	AC=140;AN=6054	rs79346645	0.97629	0.0237097	0.990377	4.57273e-22	-1.72431	0.000999001	2.9622e-17	3	2	14	61946358	C	T	-0.189844	5.64848e-26	0.160166	0.426787
HIF1A	+	1	protein_coding	ENSG00000100644.12	14	62212323	6469	-257103	14	61955220	14:61955220:C:G	C	G	AC=932;AN=6040	rs6573394	0.845731	0.154269	0.996177	2.22148e-14	0.591119	0.000999001	3.02724e-10	2	3	14	61952839	A	C	0.138166	2.2116e-14	0.329899	0.848837
HIF1A	+	1	protein_coding	ENSG00000100644.12	14	62212323	6469	-268575	14	61943748	14:61943748:T:C	T	C	AC=81;AN=5768	rs143228053	0.985951	0.0140487	0.753501	1.80059e-09	1.31908	0.000999001	8.45267e-06	4	4	14	61943748	T	C	0.0965783	1.00634e-07	0.320292	0.833318
HIF1A	+	1	protein_coding	ENSG00000100644.12	14	62212323	6469	-116425	14	62095898	14:62095898:C:T	C	T	AC=773;AN=5930	rs17256317	0.871255	0.128745	0.976179	3.77725e-08	-0.431474	0.000999001	0.000131687	5	5	14	62095898	C	T	-0.0961733	1.1383e-07	0.110152	0.306551
HIF1A	+	1	protein_coding	ENSG00000100644.12	14	62212323	6469	-76530	14	62135793	14:62135793:A:G	A	G	AC=163;AN=5956	rs56078742	0.97245	0.02755	0.926956	0.000243003	0.598764	0.277722	0.269856	6	6	14	62135793	A	G	0.0802779	9.71051e-06	0.12349	0.323029
NDUFB1	-	2	protein_coding	ENSG00000183648.5	14	92588037	7557	-52019	14	92640056	14:92640056:A:AATT	A	AATT	AC=915;AN=6032	rs140655125	0.847847	0.152153	0.993948	8.94528e-43	-0.4134	0.000999001	2.71056e-34	2	1	14	92640056	A	AATT	-0.237965	2.92111e-40	0.134323	0.354762
NDUFB1	-	2	protein_coding	ENSG00000183648.5	14	92588037	7557	225238	14	92362799	14:92362799:A:G	A	G	AC=62;AN=6016	rs536029616	0.989773	0.0102273	0.911233	6.37195e-29	1.74218	0.000999001	1.92013e-22	1	2	14	92362799	A	G	0.127837	1.64417e-12	0.430392	0.980335
NDUFB1	-	2	protein_coding	ENSG00000183648.5	14	92588037	7557	-65046	14	92653083	14:92653083:G:A	G	A	AC=64;AN=5920	rs139699818	0.98927	0.0107296	0.784489	6.87726e-11	0.995252	0.000999001	8.14847e-07	3	3	14	92653083	G	A	0.076022	2.81045e-05	0.170846	0.458874
NDUFB1	-	2	protein_coding	ENSG00000183648.5	14	92588037	7557	7710	14	92580327	14:92580327:A:C	A	C	AC=1035;AN=5978	rs6420926	0.827671	0.172329	0.988772	7.2253e-10	-0.179711	0.000999001	5.79357e-06	6	4	14	92580327	A	C	-0.106779	3.83514e-09	0.307999	0.813373
NDUFB1	-	2	protein_coding	ENSG00000183648.5	14	92588037	7557	-294076	14	92882113	14:92882113:A:AT	A	AT	AC=572;AN=6030	rs548488241	0.90544	0.0945596	0.992688	2.46267e-09	0.217905	0.000999001	1.88717e-05	5	5	14	92882113	A	AT	0.105399	6.07907e-09	0.156866	0.416773
NDUFB1	-	2	protein_coding	ENSG00000183648.5	14	92588037	7557	-55717	14	92643754	14:92643754:G:A	G	A	AC=92;AN=5920	rs112300569	0.984653	0.0153465	0.866607	1.46967e-07	0.57163	0.001998	0.000693243	4	6	14	92643754	G	A	0.0688018	0.000150934	0.11197	0.309475
NDUFB1	-	2	protein_coding	ENSG00000183648.5	14	92588037	7557	-953634	14	93541671	14:93541671:CAAAAAAAAAAAAAAAAAAAA:C	CAAAAAAAAAAAAAAAAAAAA	C	AC=2651;AN=4578	rs576043269	0.419437	0.580563	0.882929	3.30063e-05	-0.0947435	0.0729271	0.073577	7	7	14	93541671	CAAAAAAAAAAAAAAAAAAAA	C	-0.0757484	3.00364e-05	0.112898	0.310562
NDUFB1	-	2	protein_coding	ENSG00000183648.5	14	92588037	7557	159821	14	92428216	14:92428216:G:T	G	T	AC=2646;AN=5982	rs28529055	0.558747	0.441253	0.992961	9.49344e-05	0.0858128	0.178821	0.175185	8	8	14	92428216	G	T	0.067078	0.000220438	0.0177643	0.136221
ERLEC1	+	2	protein_coding	ENSG00000068912.9	2	54014217	7826	-5445	2	54008772	2:54008772:A:T	A	T	AC=1922;AN=6054	rs2909262	0.682258	0.317742	0.999591	1.14805e-06	0.0453792	0.002997	0.00215754	1	1	2	54008772	A	T	0.0715906	8.02941e-05	0.0359972	0.177375
KCNK12	-	2	protein_coding	ENSG00000184261.4	2	47797454	7380	105173	2	47692281	2:47692281:C:T	C	T	AC=2448;AN=5844	rs3771281	0.581356	0.418644	0.980904	9.93925e-05	-0.00222483	0.165834	0.175133	1	1	2	47692281	C	T	-0.0686816	0.000155016	0.0177362	0.136042
KCNK12	-	2	protein_coding	ENSG00000184261.4	2	47797454	7380	696455	2	47100999	2:47100999:T:C	T	C	AC=390;AN=5716	rs72804495	0.932354	0.0676461	0.903632	0.00014144	0.00408298	0.225774	0.230814	2	2	2	47105359	CCACA	CCACACA	0.075355	3.30368e-05	0.0590764	0.196971
RP11-105N14.1	+	2	lincRNA	ENSG00000270659.1	2	214017694	7174	-26	2	214017668	2:214017668:GT:G	GT	G	AC=3542;AN=5956	rs10717003	0.406332	0.593668	0.983676	6.33922e-25	0.056532	0.000999001	2.36083e-18	1	1	2	214017668	GT	G	0.184768	1.1454e-24	0.189941	0.513481
RP11-105N14.1	+	2	lincRNA	ENSG00000270659.1	2	214017694	7174	95065	2	214112759	2:214112759:CT:C	CT	C	AC=2775;AN=4060	rs56078612	0.316434	0.683566	0.827062	3.14651e-06	-0.0284189	0.00699301	0.00803625	2	2	2	214112759	CT	C	-0.0852098	2.64988e-06	0.14832	0.39223
R3HDM4	-	2	protein_coding	ENSG00000198858.5	19	913151	7602	103	19	913048	19:913048:G:C	G	C	AC=1339;AN=2748	rs1683587	0.512775	0.487225	0.717978	2.42345e-23	3.08298	0.000999001	5.04192e-18	2	1	19	913048	G	C	0.173608	6.3336e-22	0.515488	0.988656
R3HDM4	-	2	protein_coding	ENSG00000198858.5	19	913151	7602	27333	19	885818	19:885818:A:G	A	G	AC=2933;AN=4654	rs1060442	0.371339	0.628661	0.879805	7.74299e-13	2.13312	0.000999001	1.35573e-08	3	2	19	885818	A	G	0.119616	3.99637e-11	0.342348	0.869502
R3HDM4	-	2	protein_coding	ENSG00000198858.5	19	913151	7602	45036	19	868115	19:868115:C:T	C	T	AC=1630;AN=6058	rs13090	0.730819	0.269181	1	2.11348e-08	3.90278	0.000999001	0.000146323	1	3	19	897855	G	A	-0.0795336	1.17392e-05	0.125241	0.327418
R3HDM4	-	2	protein_coding	ENSG00000198858.5	19	913151	7602	16645	19	896506	19:896506:A:G	A	G	AC=211;AN=5024	rs2965285	0.956843	0.0431571	0.728228	2.67831e-08	3.43264	0.000999001	0.00016737	4	4	19	896506	A	G	0.0860267	2.12214e-06	0.123243	0.32246
R3HDM4	-	2	protein_coding	ENSG00000198858.5	19	913151	7602	-42401	19	955552	19:955552:G:A	G	A	AC=4480;AN=5430	rs349312	0.175836	0.824164	0.919682	5.15104e-08	1.82793	0.000999001	0.000302129	5	5	19	955552	G	A	0.0984288	5.6954e-08	0.192068	0.519612
R3HDM4	-	2	protein_coding	ENSG00000198858.5	19	913151	7602	-1626	19	914777	19:914777:G:A	G	A	AC=68;AN=5658	rs144188895	0.988099	0.0119007	0.684314	2.76875e-06	-4.42164	0.013986	0.0116405	6	6	19	914777	G	A	-0.0811665	7.7258e-06	0.131851	0.347231
R3HDM4	-	2	protein_coding	ENSG00000198858.5	19	913151	7602	44882	19	868269	19:868269:G:A	G	A	AC=71;AN=6040	rs201908083	0.988522	0.0114775	0.954809	2.09595e-05	-4.87961	0.0769231	0.0724927	7	7	19	868269	G	A	-0.07042	0.00010494	0.0302276	0.174185
R3HDM4	-	2	protein_coding	ENSG00000198858.5	19	913151	7602	44600	19	868551	19:868551:T:C	T	C	AC=1614;AN=6008	rs1631848	0.731719	0.268281	0.994479	3.20874e-05	-2.94026	0.100899	0.100239	8	8	19	897855	G	A	-0.0716466	7.92648e-05	0.0823426	0.236282
Z83851.3	+	2	lincRNA	ENSG00000182057.4	22	42665774	6890	-52289	22	42613485	22:42613485:G:T	G	T	AC=2700;AN=6006	rs5758653	0.550228	0.449772	0.994451	2.09473e-10	0.0203755	0.000999001	3.90571e-06	1	1	22	42613485	G	T	0.111648	7.20974e-10	0.0981682	0.267991
Z83851.3	+	2	lincRNA	ENSG00000182057.4	22	42665774	6890	-279287	22	42386487	22:42386487:T:C	T	C	AC=380;AN=5670	rs146951100	0.932851	0.0671488	0.898372	2.43706e-06	-0.0292448	0.00899101	0.00771689	2	2	22	42386487	T	C	-0.082048	6.1436e-06	0.103985	0.287671
IFRD1	+	1	protein_coding	ENSG00000006652.9	7	112108141	5035	-11349	7	112096792	7:112096792:C:T	C	T	AC=3374;AN=6042	rs6967593	0.441661	0.558339	0.998809	2.47946e-90	0.702512	0.000999001	9.94878e-73	1	1	7	112104782	A	G	0.180524	1.32737e-23	0.177158	0.47706
IFRD1	+	1	protein_coding	ENSG00000006652.9	7	112108141	5035	-115702	7	111992439	7:111992439:C:T	C	T	AC=144;AN=5740	rs76552025	0.97483	0.0251701	0.82797	5.44328e-21	0.780806	0.000999001	5.6391e-15	5	2	7	111992439	C	T	0.131408	3.84955e-13	0.372076	0.915605
IFRD1	+	1	protein_coding	ENSG00000006652.9	7	112108141	5035	-22741	7	112085400	7:112085400:T:C	T	C	AC=314;AN=4366	rs3109109	0.927996	0.0720036	0.696822	8.70528e-20	0.525489	0.000999001	4.68475e-14	2	3	7	112085400	T	C	0.144947	1.08849e-15	0.483303	0.987268
IFRD1	+	1	protein_coding	ENSG00000006652.9	7	112108141	5035	-22692	7	112085449	7:112085449:C:T	C	T	AC=1572;AN=4362	rs35134215	0.638055	0.361945	0.865431	4.12429e-19	0.463669	0.000999001	1.41783e-13	12	4	7	112085449	C	T	0.143589	2.01297e-15	0.489153	0.987533
IFRD1	+	1	protein_coding	ENSG00000006652.9	7	112108141	5035	-22795	7	112085346	7:112085346:C:T	C	T	AC=1243;AN=3962	rs62474579	0.687068	0.312932	0.815481	1.80729e-18	0.417544	0.000999001	4.71524e-13	11	5	7	112085346	C	T	0.105796	5.32718e-09	0.360987	0.899272
IFRD1	+	1	protein_coding	ENSG00000006652.9	7	112108141	5035	-22257	7	112085884	7:112085884:A:T	A	T	AC=4755;AN=5406	rs2396540	0.119624	0.880376	0.894279	7.83725e-15	0.419349	0.000999001	3.96724e-10	3	6	7	111845827	G	GAC	-0.10331	1.20718e-08	0.151215	0.400224
IFRD1	+	1	protein_coding	ENSG00000006652.9	7	112108141	5035	-22934	7	112085207	7:112085207:C:T	C	T	AC=3641;AN=5130	rs3128391	0.288623	0.711377	0.913398	4.58497e-12	-0.306815	0.000999001	1.13151e-07	13	7	7	111842581	A	AT	-0.108947	1.83872e-09	0.105764	0.294102
IFRD1	+	1	protein_coding	ENSG00000006652.9	7	112108141	5035	-15458	7	112092683	7:112092683:G:T	G	T	AC=753;AN=5982	rs4730548	0.875122	0.124878	0.990927	8.80271e-07	0.207528	0.002997	0.00215282	10	8	7	112097121	C	T	0.0872298	1.5245e-06	0.0617617	0.20126
IFRD1	+	1	protein_coding	ENSG00000006652.9	7	112108141	5035	535141	7	112643282	7:112643282:T:C	T	C	AC=147;AN=5940	rs77529364	0.975181	0.0248192	0.911472	1.04737e-05	0.359624	0.01998	0.0183198	14	9	7	112643282	T	C	0.083633	4.04553e-06	0.103573	0.286145
IFRD1	+	1	protein_coding	ENSG00000006652.9	7	112108141	5035	111968	7	112220109	7:112220109:C:T	C	T	AC=68;AN=5994	rs145105170	0.988759	0.0112414	0.906807	5.0862e-05	-0.449516	0.0639361	0.0649845	7	10	7	112220109	C	T	-0.0847674	2.98609e-06	0.180917	0.487771
IFRD1	+	1	protein_coding	ENSG00000006652.9	7	112108141	5035	104222	7	112212363	7:112212363:A:G	A	G	AC=72;AN=6016	rs141079854	0.988149	0.0118506	0.926632	0.000117222	-0.435447	0.126873	0.125415	6	11	7	112336551	GT	GTT	-0.0735413	5.09423e-05	0.0530161	0.18851
IFRD1	+	1	protein_coding	ENSG00000006652.9	7	112108141	5035	9164	7	112117305	7:112117305:G:T	G	T	AC=130;AN=5668	rs117794510	0.977429	0.0225706	0.782077	0.000135589	-0.31762	0.142857	0.141544	4	12	7	111623915	G	A	-0.0688329	0.000149893	0.0574729	0.194578
EFCAB14	-	2	protein_coding	ENSG00000159658.6	1	47162268	5885	-8304	1	47170572	1:47170572:C:CT	C	CT	AC=4570;AN=6002	rs11443920	0.237638	0.762362	0.991454	2.37612e-139	0.877442	0.000999001	3.59253e-117	1	1	1	47185082	C	G	0.419184	3.3203e-129	0.138455	0.366191
EFCAB14	-	2	protein_coding	ENSG00000159658.6	1	47162268	5885	126278	1	47035990	1:47035990:G:A	G	A	AC=4317;AN=5966	rs3766240	0.276523	0.723477	0.991983	2.69703e-07	-0.172956	0.000999001	0.000663173	2	2	1	47035990	G	A	-0.075754	2.99955e-05	0.0741299	0.222305
EFCAB14	-	2	protein_coding	ENSG00000159658.6	1	47162268	5885	-49402	1	47211670	1:47211670:A:G	A	G	AC=4923;AN=5804	rs635561	0.151163	0.848837	0.952157	2.37567e-05	0.164957	0.035964	0.0322996	3	3	1	47217906	T	C	0.0762425	2.66338e-05	0.0921084	0.254694
EFCAB14	-	2	protein_coding	ENSG00000159658.6	1	47162268	5885	68201	1	47094067	1:47094067:A:G	A	G	AC=4235;AN=5824	rs1258001	0.272712	0.727288	0.973073	9.05081e-05	-0.138302	0.0929071	0.0971394	4	4	1	47094067	A	G	-0.0749294	3.66024e-05	0.0787602	0.229934
PYCR2	-	2	protein_coding	ENSG00000143811.12	1	226111978	6214	33	1	226111945	1:226111945:T:C	T	C	AC=193;AN=5510	rs77157663	0.964931	0.0350691	0.792673	3.5471e-83	1.94597	0.000999001	1.19216e-72	1	1	1	226111945	T	C	0.268756	2.8278e-51	0.516052	0.988679
PYCR2	-	2	protein_coding	ENSG00000143811.12	1	226111978	6214	-16146	1	226128124	1:226128124:G:A	G	A	AC=619;AN=5876	rs72470466	0.893582	0.106418	0.961539	6.86425e-69	-0.938436	0.000999001	1.65392e-59	2	2	1	226128124	G	A	-0.284172	2.29366e-57	0.363523	0.903122
PYCR2	-	2	protein_coding	ENSG00000143811.12	1	226111978	6214	4191	1	226107787	1:226107787:T:C	T	C	AC=601;AN=5288	rs14868	0.885936	0.114064	0.878602	5.79795e-13	-0.48002	0.000999001	5.12882e-09	4	3	1	226107787	T	C	-0.132498	2.4522e-13	0.351669	0.884662
PYCR2	-	2	protein_coding	ENSG00000143811.12	1	226111978	6214	-15465	1	226127443	1:226127443:G:C	G	C	AC=1388;AN=4492	rs74578461	0.692057	0.307943	0.87355	2.04477e-08	-0.230021	0.000999001	5.32219e-05	5	4	1	227051681	T	A	-0.0617	0.000679854	0.0603351	0.19891
PYCR2	-	2	protein_coding	ENSG00000143811.12	1	226111978	6214	65960	1	226046018	1:226046018:G:T	G	T	AC=5816;AN=6028	rs5024129	0.0353094	0.964691	0.982821	7.28667e-06	-0.382987	0.00799201	0.0115894	6	5	1	226046018	G	T	-0.0893703	8.37395e-07	0.133369	0.351906
PYCR2	-	2	protein_coding	ENSG00000143811.12	1	226111978	6214	3778	1	226108200	1:226108200:C:T	C	T	AC=854;AN=5282	rs73131849	0.838864	0.161136	0.903387	9.7976e-05	-0.220788	0.116883	0.111861	3	6	1	226018766	T	C	-0.0633309	0.000487443	0.0771417	0.227178
PYCR2	-	2	protein_coding	ENSG00000143811.12	1	226111978	6214	-562557	1	226674535	1:226674535:C:T	C	T	AC=237;AN=6014	rs114319650	0.960552	0.0394481	0.977577	0.000237059	0.292307	0.223776	0.225479	7	7	1	226674535	C	T	0.0614491	0.000715074	0.0263481	0.17028
ZRSR2	+	2	protein_coding	ENSG00000169249.8	23	15808635	3786	18166	23	15826801	23:15826801:G:A	G	A	AC=4363;AN=6038	23:15826801:G:A	0.277005	0.722995	0.991153	1.20406e-161	-0.693053	0.000999001	6.37567e-137	1	1	23	15826801	G	A	-0.357016	9.67941e-92	0.242075	0.649637
ZRSR2	+	2	protein_coding	ENSG00000169249.8	23	15808635	3786	81145	23	15889780	23:15889780:C:T	C	T	AC=2958;AN=5976	23:15889780:C:T	0.503922	0.496078	0.984462	4.76904e-07	0.106075	0.000999001	0.000953132	2	2	23	15931954	CT	C	-0.0848394	2.9287e-06	0.165395	0.442723
ZRSR2	+	2	protein_coding	ENSG00000169249.8	23	15808635	3786	-112205	23	15696430	23:15696430:CGTGT:CGT	CGTGT	CGT	AC=1951;AN=5894	23:15696430:CGTGT:CGT	0.669871	0.330129	0.972915	0.000112833	-0.0692514	0.0909091	0.0955188	3	3	23	15696430	CGTGT	CGT	-0.0696124	0.000125932	0.081679	0.235085
SHPK	-	2	protein_coding	ENSG00000197417.7	17	3539616	8152	25018	17	3514598	17:3514598:C:T	C	T	AC=1473;AN=6020	rs62069928	0.756244	0.243756	0.992462	2.72539e-76	0.186104	0.000999001	5.01033e-69	1	1	17	3514598	C	T	0.31616	2.73895e-71	0.459306	0.98612
SHPK	-	2	protein_coding	ENSG00000197417.7	17	3539616	8152	-5719	17	3545335	17:3545335:C:CTGTGTGTG	C	CTGTGTGTG	AC=404;AN=5870	rs371619089	0.930472	0.0695276	0.951179	2.7586e-22	-0.153517	0.000999001	3.05551e-18	2	2	17	3545335	C	CTGTGTGTG	-0.171929	1.58109e-21	0.446407	0.98546
SHPK	-	2	protein_coding	ENSG00000197417.7	17	3539616	8152	27661	17	3511955	17:3511955:C:T	C	T	AC=365;AN=5576	rs72834066	0.935072	0.0649282	0.881429	6.40782e-16	0.126115	0.000999001	6.06968e-12	3	3	17	3511955	C	T	0.152445	3.28733e-17	0.514938	0.988634
RPL37A	+	2	protein_coding	ENSG00000197756.5	2	217363863	6721	-4470	2	217359393	2:217359393:C:T	C	T	AC=74;AN=6022	rs74269473	0.987512	0.0124878	0.950729	2.00184e-38	-5.94446	0.000999001	7.04007e-26	1	1	2	217359393	C	T	-0.233286	1.02052e-38	0.245427	0.657847
RPL37A	+	2	protein_coding	ENSG00000197756.5	2	217363863	6721	150	2	217364013	2:217364013:C:T	C	T	AC=86;AN=5860	rs137960636	0.985162	0.0148383	0.834471	1.76864e-07	-2.00207	0.00899101	0.00669668	2	2	2	217364013	C	T	-0.094797	1.72374e-07	0.282013	0.76122
IQCK	+	2	protein_coding	ENSG00000174628.12	16	19838386	6874	-63293	16	19775093	16:19775093:G:A	G	A	AC=102;AN=6034	rs192735287	0.983172	0.0168285	0.973433	3.54931e-51	1.34396	0.000999001	1.10867e-42	1	1	16	19567051	G	A	0.299816	5.91277e-64	0.162058	0.432568
TREM1	-	1	protein_coding	ENSG00000124731.8	6	41254420	7255	10904	6	41243516	6:41243516:G:A	G	A	AC=2775;AN=6030	rs12200981	0.538711	0.461289	0.995755	6.40277e-119	1.94322	0.000999001	1.05021e-100	2	1	6	41244499	T	A	0.363835	1.83841e-95	0.131929	0.347474
TREM1	-	1	protein_coding	ENSG00000124731.8	6	41254420	7255	14776	6	41239644	6:41239644:C:T	C	T	AC=1902;AN=5684	rs2062323	0.66535	0.33465	0.963871	7.81705e-27	1.09816	0.000999001	7.03068e-21	4	2	6	41247791	A	G	0.148571	2.05037e-16	0.290791	0.781277
TREM1	-	1	protein_coding	ENSG00000124731.8	6	41254420	7255	14484	6	41239936	6:41239936:T:C	T	C	AC=5344;AN=5792	rs4714449	0.0778564	0.922144	0.93355	1.3742e-23	4.98426	0.000999001	5.95803e-18	1	3	6	41294083	T	C	-0.0921164	3.80515e-07	0.314395	0.823881
TREM1	-	1	protein_coding	ENSG00000124731.8	6	41254420	7255	126448	6	41127972	6:41127972:A:G	A	G	AC=151;AN=5956	rs7748513	0.974573	0.0254265	0.925878	1.09513e-13	-1.78334	0.000999001	1.90374e-09	5	4	6	41127972	A	G	-0.129989	6.8864e-13	0.321203	0.834772
TREM1	-	1	protein_coding	ENSG00000124731.8	6	41254420	7255	30225	6	41224195	6:41224195:A:G	A	G	AC=5509;AN=5966	rs2395769	0.0770867	0.922913	0.978364	1.1904e-09	327.411	0.000999001	8.9895e-06	9	5	6	41242200	A	G	-0.0544417	0.00272417	0.0352545	0.177027
TREM1	-	1	protein_coding	ENSG00000124731.8	6	41254420	7255	27492	6	41226928	6:41226928:C:T	C	T	AC=5510;AN=5970	rs2263333	0.077527	0.922473	0.977624	1.51432e-09	-326.71	0.000999001	1.10778e-05	10	6	6	41242200	A	G	-0.0544584	0.00271597	0.0317977	0.175242
TREM1	-	1	protein_coding	ENSG00000124731.8	6	41254420	7255	13479	6	41240941	6:41240941:A:G	A	G	AC=2242;AN=5444	rs17644657	0.588921	0.411079	0.950464	1.31289e-07	-0.537317	0.001998	0.000593673	7	7	6	41290704	T	C	0.0697303	0.000122637	0.0470273	0.182953
TREM1	-	1	protein_coding	ENSG00000124731.8	6	41254420	7255	270347	6	40984073	6:40984073:G:A	G	A	AC=76;AN=6048	rs112814338	0.98773	0.0122699	0.969044	1.70076e-07	1.71336	0.001998	0.000709424	8	8	6	40984073	G	A	0.0961154	1.15846e-07	0.341264	0.867714
TREM1	-	1	protein_coding	ENSG00000124731.8	6	41254420	7255	86688	6	41167732	6:41167732:T:C	T	C	AC=259;AN=5838	rs75976212	0.955991	0.0440094	0.91179	3.07836e-06	-0.915558	0.00799201	0.00930649	6	9	6	41167732	T	C	-0.0767588	2.34711e-05	0.148242	0.392019
TREM1	-	1	protein_coding	ENSG00000124731.8	6	41254420	7255	62071	6	41192349	6:41192349:AAAG:A	AAAG	A	AC=4755;AN=6036	rs55703867	0.211097	0.788903	0.997454	3.50649e-05	0.524308	0.0689311	0.0718469	3	10	6	41043472	C	CT	0.0619448	0.000647052	0.0504881	0.185681
TREM1	-	1	protein_coding	ENSG00000124731.8	6	41254420	7255	295779	6	40958641	6:40958641:GCA:G	GCA	G	AC=4703;AN=5566	rs10549744	0.15386	0.84614	0.933179	6.33506e-05	-0.43146	0.11988	0.121207	11	11	6	40958641	GCA	G	-0.0677876	0.00018881	0.0658103	0.208442
LGMN	-	1	protein_coding	ENSG00000100600.10	14	93214971	7390	44070	14	93170901	14:93170901:A:C	A	C	AC=3290;AN=5366	rs2402189	0.387009	0.612991	0.947368	4.4396e-09	0.0678401	0.000999001	0.000132557	3	1	14	93170901	A	C	0.231203	4.83875e-38	0.412766	0.965328
LGMN	-	1	protein_coding	ENSG00000100600.10	14	93214971	7390	-18050	14	93233021	14:93233021:G:A	G	A	AC=4569;AN=5882	rs4900145	0.22237	0.77763	0.977008	2.25153e-07	0.040655	0.002997	0.00233675	2	2	14	93233021	G	A	0.0869572	1.64377e-06	0.0498132	0.185026
LGMN	-	1	protein_coding	ENSG00000100600.10	14	93214971	7390	-377	14	93215348	14:93215348:C:A	C	A	AC=976;AN=6006	rs10873429	0.836476	0.163524	0.987792	4.47398e-06	-0.0435509	0.028971	0.0237581	4	3	14	93215348	C	A	-0.112764	4.86485e-10	0.290959	0.781631
C19orf24	+	2	protein_coding	ENSG00000228300.9	19	1277870	8790	-9692	19	1268178	19:1268178:G:A	G	A	AC=4722;AN=6058	rs12975875	0.220342	0.779658	1	4.7943e-92	0.424401	0.000999001	1.14116e-67	1	1	19	1268178	G	A	0.35435	2.60775e-90	0.388317	0.936675
C19orf24	+	2	protein_coding	ENSG00000228300.9	19	1277870	8790	-9187	19	1268683	19:1268683:G:A	G	A	AC=156;AN=5086	rs144425151	0.969627	0.0303729	0.681833	1.63853e-10	0.268159	0.000999001	3.44304e-05	2	2	19	1268683	G	A	0.113105	4.30972e-10	0.360685	0.89881
CDH1	+	2	protein_coding	ENSG00000039068.14	16	68857148	4837	-757609	16	68099539	16:68099539:A:AAAAC	A	AAAAC	AC=117;AN=5890	rs572657633	0.979947	0.020053	0.876101	3.32671e-126	1.63968	0.000999001	4.04181e-27	3	1	16	68099539	A	AAAAC	0.150551	8.09365e-17	0.283161	0.764052
CDH1	+	2	protein_coding	ENSG00000039068.14	16	68857148	4837	-474464	16	68382684	16:68382684:G:A	G	A	AC=124;AN=5944	rs117288971	0.979139	0.0208607	0.913911	2.85969e-87	-1.20173	0.001998	7.30379e-19	4	2	16	68382684	G	A	-0.141661	4.77026e-15	0.331732	0.851886
CDH1	+	2	protein_coding	ENSG00000039068.14	16	68857148	4837	-734199	16	68122949	16:68122949:C:T	C	T	AC=104;AN=6052	rs59909969	0.982736	0.0172636	0.988838	2.17929e-54	-1.60887	0.001998	1.19133e-11	5	3	16	69657661	C	T	0.0933116	2.68037e-07	0.153601	0.407082
CDH1	+	2	protein_coding	ENSG00000039068.14	16	68857148	4837	28485	16	68885633	16:68885633:T:G	T	G	AC=91;AN=6002	rs554176773	0.984873	0.0151269	0.948605	2.38407e-35	-1.23932	0.000999001	1.42478e-08	7	4	16	68859981	C	T	-0.0754581	3.22241e-05	0.030781	0.174584
CDH1	+	2	protein_coding	ENSG00000039068.14	16	68857148	4837	-159861	16	68697287	16:68697287:T:C	T	C	AC=3741;AN=6038	rs12232449	0.37868	0.62132	0.99755	5.60331e-19	0.0673351	0.00899101	0.000489724	1	5	16	68697287	T	C	0.164935	6.46079e-20	0.20304	0.551848
CDH1	+	2	protein_coding	ENSG00000039068.14	16	68857148	4837	-280641	16	68576507	16:68576507:C:T	C	T	AC=132;AN=5712	rs111579298	0.976597	0.0234028	0.804937	3.5979e-16	0.509349	0.011988	0.00194126	6	6	16	68822020	G	A	0.0762996	2.62647e-05	0.0789275	0.230224
CDH1	+	2	protein_coding	ENSG00000039068.14	16	68857148	4837	-736568	16	68120580	16:68120580:A:G	A	G	AC=92;AN=6056	rs79744836	0.984682	0.0153176	0.992228	1.18672e-14	0.832008	0.015984	0.00433357	8	7	16	68822020	G	A	0.0717992	7.65213e-05	0.0523591	0.187723
CDH1	+	2	protein_coding	ENSG00000039068.14	16	68857148	4837	-276706	16	68580442	16:68580442:C:T	C	T	AC=102;AN=6044	rs577013003	0.983037	0.0169628	0.984544	1.31049e-13	1.08748	0.01998	0.00667658	9	8	16	68449707	CT	C	0.0741828	4.37556e-05	0.0292457	0.173396
CDH1	+	2	protein_coding	ENSG00000039068.14	16	68857148	4837	-808020	16	68049128	16:68049128:C:G	C	G	AC=83;AN=5886	rs12918217	0.98607	0.0139303	0.771003	5.59302e-07	0.140103	0.172827	0.215431	10	9	16	68049128	C	G	0.0887529	9.96762e-07	0.168222	0.451186
GRIK5	-	2	protein_coding	ENSG00000105737.5	19	42569957	5096	941774	19	41628183	19:41628183:G:A	G	A	AC=82;AN=5940	rs534291373	0.986358	0.0136423	0.868721	3.94243e-13	0.0739755	0.00899101	0.000891024	2	1	19	41628183	G	A	0.0976036	7.35061e-08	0.295597	0.791029
GRIK5	-	2	protein_coding	ENSG00000105737.5	19	42569957	5096	830890	19	41739067	19:41739067:G:A	G	A	AC=94;AN=5964	rs186317172	0.984442	0.0155585	0.893348	5.48477e-06	-0.0447876	0.210789	0.241529	3	2	19	41739067	G	A	-0.0630435	0.000517161	0.0500193	0.18522
TSGA10	-	2	protein_coding	ENSG00000135951.10	2	99771324	5278	19078	2	99752246	2:99752246:C:T	C	T	AC=3511;AN=6056	rs13035357	0.421154	0.578846	0.998928	0	0.132622	0.000999001	0	1	1	2	99923480	T	C	0.614532	0	0	0.00707537
TSGA10	-	2	protein_coding	ENSG00000135951.10	2	99771324	5278	639378	2	99131946	2:99131946:G:A	G	A	AC=64;AN=5968	rs3754882	0.989362	0.0106383	0.873238	1.23873e-10	-0.0662703	0.000999001	9.47788e-07	2	2	2	99131946	G	A	-0.114586	2.53869e-10	0.31312	0.821818
TSGA10	-	2	protein_coding	ENSG00000135951.10	2	99771324	5278	737649	2	99033675	2:99033675:T:C	T	C	AC=82;AN=6056	rs183164994	0.986617	0.0133828	0.995663	3.98191e-06	0.0443581	0.003996	0.00553589	3	3	2	99033675	T	C	0.081608	6.89018e-06	0.0955217	0.26162
RPS5	+	2	protein_coding	ENSG00000083845.4	19	58904423	3975	-5987	19	58898436	19:58898436:T:C	T	C	AC=1788;AN=5934	rs731835	0.698684	0.301316	0.988917	0	-7.18236	0.000999001	9.03687e-310	1	1	19	58906589	G	A	-0.617111	0	0.0215409	0.20229
RPS5	+	2	protein_coding	ENSG00000083845.4	19	58904423	3975	-151558	19	58752865	19:58752865:CTTTT:CTTT	CTTTT	CTTT	AC=102;AN=4934	rs570136174;rs568335282	0.979612	0.020388	0.54877	3.11465e-05	1.77425	0.043956	0.0393628	2	2	19	58752865	CTTTT	CTTT	0.0765071	2.49653e-05	0.174663	0.469911
RPS5	+	2	protein_coding	ENSG00000083845.4	19	58904423	3975	-892582	19	58011841	19:58011841:T:C	T	C	AC=5473;AN=5972	rs61563761	0.0827338	0.917266	0.979435	0.000444673	0.856502	0.273726	0.279201	3	3	19	58011841	T	C	0.0632351	0.000497167	0.0256978	0.169378
SMAD2	-	1	protein_coding	ENSG00000175387.11	18	45450013	6796	110979	18	45339034	18:45339034:T:A	T	A	AC=100;AN=6056	rs147751229	0.983554	0.0164463	0.990168	4.06724e-32	0.316538	0.000999001	1.55385e-26	1	1	18	45340531	G	T	0.193978	4.57084e-27	0.115247	0.312562
SMAD2	-	1	protein_coding	ENSG00000175387.11	18	45450013	6796	-23436	18	45473449	18:45473449:C:T	C	T	AC=234;AN=6022	rs57631119	0.960603	0.0393969	0.9706	1.72602e-10	-0.131147	0.000999001	8.99716e-07	3	2	18	45473449	C	T	-0.106393	4.36483e-09	0.145445	0.384565
SMAD2	-	1	protein_coding	ENSG00000175387.11	18	45450013	6796	99464	18	45350549	18:45350549:C:G	C	G	AC=2197;AN=3766	rs1787181	0.415847	0.584153	0.81781	7.35969e-06	0.0376262	0.01998	0.0152501	4	3	18	45380459	TAA	TA	0.0970381	8.74457e-08	0.153463	0.406679
SMAD2	-	1	protein_coding	ENSG00000175387.11	18	45450013	6796	141415	18	45308598	18:45308598:A:G	A	G	AC=4103;AN=5664	rs1945724	0.277241	0.722759	0.955749	5.92224e-05	0.0313691	0.0909091	0.0984766	5	4	18	45308598	A	G	0.104136	9.21906e-09	0.111333	0.308585
LSM2	-	2	protein_coding	ENSG00000204392.6	6	31774379	34694	-50478	6	31824857	6:31824857:T:C	T	C	AC=79;AN=6056	rs77487898	0.98694	0.0130603	0.997924	1.13672e-32	-0.667067	0.000999001	2.24332e-23	1	1	6	31824857	T	C	-0.204749	4.97822e-30	0.211607	0.576431
YEATS4	+	1	protein_coding	ENSG00000127337.2	12	69753559	7162	-1123	12	69752436	12:69752436:A:G	A	G	AC=2677;AN=6042	rs590681	0.557531	0.442469	0.998298	0	-1.08284	0.000999001	1.41208e-293	1	1	12	69784986	A	T	-0.522019	2.11115e-211	0.316172	0.826738
YEATS4	+	1	protein_coding	ENSG00000127337.2	12	69753559	7162	-182	12	69753377	12:69753377:A:G	A	G	AC=1173;AN=6028	rs11177614	0.804961	0.195039	0.995061	1.20033e-22	0.229271	0.000999001	1.43348e-16	2	2	12	69745363	C	T	0.155939	6.0479e-18	0.220561	0.599924
YEATS4	+	1	protein_coding	ENSG00000127337.2	12	69753559	7162	-12812	12	69740747	12:69740747:C:T	C	T	AC=179;AN=6032	rs613782	0.970055	0.029945	0.982193	1.63434e-06	0.242367	0.00799201	0.0049266	3	3	12	69758690	G	A	0.422849	1.127e-131	0.418274	0.970811
YEATS4	+	1	protein_coding	ENSG00000127337.2	12	69753559	7162	-18221	12	69735338	12:69735338:A:G	A	G	AC=284;AN=5454	rs61929087	0.948516	0.0514837	0.81802	5.02005e-06	-0.175932	0.012987	0.0128131	4	4	12	69492175	A	G	-0.0803713	9.48103e-06	0.0636302	0.20452
SAR1A	-	2	protein_coding	ENSG00000079332.10	10	71930268	8775	13087	10	71917181	10:71917181:A:C	A	C	AC=2699;AN=6052	rs10823489	0.554372	0.445628	0.999018	1.37222e-197	0.804073	0.000999001	2.67011e-169	1	1	10	71916461	G	A	0.339954	8.03119e-83	0.131501	0.34614
SAR1A	-	2	protein_coding	ENSG00000079332.10	10	71930268	8775	-48153	10	71978421	10:71978421:A:T	A	T	AC=63;AN=6032	rs140580971	0.989152	0.0108484	0.93867	5.91017e-87	1.7146	0.000999001	3.21376e-73	2	2	10	71978421	A	T	0.333806	9.63906e-80	0.463857	0.986346
SAR1A	-	2	protein_coding	ENSG00000079332.10	10	71930268	8775	20365	10	71909903	10:71909903:T:C	T	C	AC=2230;AN=5978	rs12573097	0.627041	0.372959	0.993454	5.41759e-18	-0.223472	0.000999001	5.41615e-13	3	3	10	71900726	GT	G	-0.127985	1.54939e-12	0.218319	0.594339
SAR1A	-	2	protein_coding	ENSG00000079332.10	10	71930268	8775	27251	10	71903017	10:71903017:C:T	C	T	AC=72;AN=5928	rs10999156	0.987471	0.0125288	0.842752	2.01904e-13	0.552878	0.000999001	5.60002e-09	4	4	10	71903017	C	T	0.125937	3.50168e-12	0.240784	0.646567
PNO1	+	2	protein_coding	ENSG00000115946.3	2	68400239	8047	59098	2	68459337	2:68459337:C:CA	C	CA	AC=2344;AN=5038	rs199557298	0.534703	0.465297	0.921904	1.79601e-23	0.144947	0.000999001	9.53764e-18	1	1	2	68459337	C	CA	0.179404	2.50943e-23	0.222663	0.605005
ARHGAP5	+	2	protein_coding	ENSG00000100852.8	14	32623216	6634	-209071	14	32414145	14:32414145:C:A	C	A	AC=3650;AN=6016	rs1278926	0.394515	0.605485	0.993922	1.31972e-227	0.298799	0.000999001	6.32347e-191	1	1	14	32414145	C	A	0.536881	8.65383e-226	0.317695	0.829175
ARHGAP5	+	2	protein_coding	ENSG00000100852.8	14	32623216	6634	62748	14	32685964	14:32685964:T:C	T	C	AC=4427;AN=5910	rs8005146	0.250744	0.749256	0.9845	8.1763e-22	-0.0925986	0.000999001	5.30161e-16	2	2	14	32685964	T	C	-0.119738	3.81723e-11	0.195483	0.529587
ARHGAP5	+	2	protein_coding	ENSG00000100852.8	14	32623216	6634	250193	14	32873409	14:32873409:T:C	T	C	AC=87;AN=5842	rs2145588	0.985112	0.0148879	0.81121	1.99048e-06	0.140877	0.00799201	0.00698119	3	3	14	32873409	T	C	0.102848	1.40241e-08	0.351693	0.884701
ARHGAP5	+	2	protein_coding	ENSG00000100852.8	14	32623216	6634	-71258	14	32551958	14:32551958:C:A	C	A	AC=1655;AN=4420	rs111638382	0.626272	0.373728	0.864521	1.71097e-05	-0.045085	0.046953	0.0436855	4	4	14	32546163	T	G	0.0732289	5.48347e-05	0.0671068	0.210765
ARHGAP5	+	2	protein_coding	ENSG00000100852.8	14	32623216	6634	6265	14	32629481	14:32629481:G:A	G	A	AC=159;AN=5840	rs55696474	0.973104	0.0268961	0.866348	1.77759e-05	-0.101645	0.044955	0.043043	6	5	14	32629481	G	A	-0.0849773	2.82181e-06	0.174142	0.468413
ARHGAP5	+	2	protein_coding	ENSG00000100852.8	14	32623216	6634	-984105	14	31639111	14:31639111:C:T	C	T	AC=1711;AN=6032	rs10147747	0.717222	0.282778	0.995729	9.64535e-05	-0.0347627	0.17982	0.174964	5	6	14	31639111	C	T	-0.0732468	5.46039e-05	0.0476981	0.183371
ARHGAP5	+	2	protein_coding	ENSG00000100852.8	14	32623216	6634	429474	14	33052690	14:33052690:C:T	C	T	AC=434;AN=5904	rs58574409	0.925571	0.0744294	0.955846	0.000126644	0.0600891	0.217782	0.220383	7	7	14	33118985	C	A	0.0669348	0.000227396	0.045452	0.182112
AC104532.2	+	2	protein_coding	ENSG00000267314.1	19	5904852	8221	-1045	19	5903807	19:5903807:G:T	G	T	AC=3794;AN=6058	rs8108064	0.374113	0.625887	1	4.01267e-39	0.216244	0.000999001	2.05684e-31	1	1	19	5903807	G	T	0.225585	2.98638e-36	0.258594	0.694247
RP11-63P12.6	+	2	lincRNA	ENSG00000225434.2	9	74920433	5971	-133	9	74920300	9:74920300:TG:TCACACTAG	TG	TCACACTAG	AC=2545;AN=6032	rs77823626;rs113225978	0.578044	0.421956	0.992002	4.49046e-50	0.109223	0.000999001	4.01564e-38	1	1	9	74920300	TG	TCACACTAG	0.238046	2.74663e-40	0.254285	0.681716
RP11-63P12.6	+	2	lincRNA	ENSG00000225434.2	9	74920433	5971	-6161	9	74914272	9:74914272:G:A	G	A	AC=378;AN=5978	rs34057596	0.936479	0.0635206	0.976291	6.14006e-09	-0.0788216	0.000999001	4.02613e-05	2	2	9	74914272	G	A	-0.103862	1.00818e-08	0.134271	0.354608
RP11-63P12.6	+	2	lincRNA	ENSG00000225434.2	9	74920433	5971	30627	9	74951060	9:74951060:CT:C	CT	C	AC=625;AN=5642	rs34794429	0.889927	0.110073	0.920426	5.52819e-07	-0.0546868	0.000999001	0.00186874	3	3	9	75195473	A	AGTGT	-0.0846029	3.12123e-06	0.0923534	0.255162
PUS7L	-	2	protein_coding	ENSG00000129317.10	12	44152562	6466	32786	12	44119776	12:44119776:A:C	A	C	AC=301;AN=6002	rs74085312	0.95039	0.0496096	0.978022	6.54343e-52	0.241225	0.000999001	7.66385e-42	1	1	12	44119776	A	C	0.26651	2.02353e-50	0.126717	0.331518
PUS7L	-	2	protein_coding	ENSG00000129317.10	12	44152562	6466	61516	12	44091046	12:44091046:A:G	A	G	AC=732;AN=5696	rs55946332	0.871703	0.128297	0.941516	3.65919e-10	0.0659544	0.000999001	1.59278e-06	2	2	12	44091046	A	G	0.109041	1.78019e-09	0.106729	0.297375
PUS7L	-	2	protein_coding	ENSG00000129317.10	12	44152562	6466	945349	12	43207213	12:43207213:G:A	G	A	AC=153;AN=6002	rs2678139	0.974626	0.0253741	0.953866	5.94332e-06	-0.0962534	0.004995	0.00854244	3	3	12	43207213	G	A	-0.0814381	7.20096e-06	0.18505	0.499521
PUS7L	-	2	protein_coding	ENSG00000129317.10	12	44152562	6466	45357	12	44107205	12:44107205:C:T	C	T	AC=4189;AN=4612	rs9971673	0.0919102	0.90809	0.790723	0.000135761	0.0420957	0.127872	0.124433	4	4	12	44107205	C	T	0.0680649	0.000177652	0.0672	0.21093
AC005618.6	+	2	lincRNA	ENSG00000272070.1	5	140705807	6035	-222225	5	140483582	5:140483582:G:A	G	A	AC=70;AN=6014	rs115027035	0.988149	0.0118506	0.931635	1.39668e-05	-0.0234238	0.030969	0.0309553	1	1	5	140483582	G	A	-0.0779327	1.75569e-05	0.065051	0.207072
AC005618.6	+	2	lincRNA	ENSG00000272070.1	5	140705807	6035	-5318	5	140700489	5:140700489:T:G	T	G	AC=1048;AN=6058	rs10875595	0.827692	0.172308	1	2.54126e-05	-0.00652321	0.0509491	0.0485508	2	2	5	140700489	T	G	-0.0762331	2.6695e-05	0.0868667	0.24472
CNPY4	+	2	protein_coding	ENSG00000166997.3	7	99719882	4778	24690	7	99744572	7:99744572:T:C	T	C	AC=1552;AN=5976	rs77686669	0.740033	0.259967	0.991276	1.8861e-56	-0.323306	0.000999001	1.14886e-46	1	1	7	99744572	T	C	-0.249295	3.87112e-44	0.484551	0.987325
CNPY4	+	2	protein_coding	ENSG00000166997.3	7	99719882	4778	-36220	7	99683662	7:99683662:C:T	C	T	AC=111;AN=6038	rs192302191	0.981727	0.018273	0.981546	2.1509e-13	-0.478618	0.000999001	4.60558e-09	3	2	7	99683662	C	T	-0.117634	8.35726e-11	0.274793	0.741961
CNPY4	+	2	protein_coding	ENSG00000166997.3	7	99719882	4778	51967	7	99771849	7:99771849:A:G	A	G	AC=2881;AN=6048	rs3735242	0.523417	0.476583	0.9987	5.36584e-09	0.291396	0.000999001	2.37134e-05	2	3	7	99890146	C	T	-0.0816045	6.89643e-06	0.107707	0.300444
CNPY4	+	2	protein_coding	ENSG00000166997.3	7	99719882	4778	-45012	7	99674870	7:99674870:C:A	C	A	AC=634;AN=6012	rs34312198	0.895096	0.104904	0.990213	1.07e-08	-0.157008	0.000999001	3.44835e-05	4	4	7	99674870	C	A	-0.0953646	1.4536e-07	0.123364	0.322737
CNPY4	+	2	protein_coding	ENSG00000166997.3	7	99719882	4778	803800	7	100523682	7:100523682:A:T	A	T	AC=167;AN=5968	rs138382128	0.971686	0.0283142	0.940581	2.05123e-05	-0.214614	0.021978	0.024741	5	5	7	100523682	A	T	-0.0753214	3.33056e-05	0.0596454	0.197835
CNPY4	+	2	protein_coding	ENSG00000166997.3	7	99719882	4778	96374	7	99816256	7:99816256:C:A	C	A	AC=2423;AN=5192	rs1727143	0.534424	0.465576	0.948076	0.000199614	0.187732	0.177822	0.163518	6	6	7	100618106	A	AAATAAT	-0.0637059	0.000451052	0.0470758	0.182982
PLA2G4B	+	2	protein_coding	ENSG00000243708.4	15	42138999	4982	-2022	15	42136977	15:42136977:C:A	C	A	AC=2144;AN=5968	rs2305654	0.641151	0.358849	0.991995	2.945e-124	0.487562	0.000999001	2.34765e-103	1	1	15	42136199	A	G	0.299428	8.71484e-64	0.193832	0.524748
PLA2G4B	+	2	protein_coding	ENSG00000243708.4	15	42138999	4982	-14917	15	42124082	15:42124082:A:G	A	G	AC=3361;AN=5984	rs2412640	0.438805	0.561195	0.993446	1.0161e-13	-0.130622	0.000999001	2.82873e-09	2	2	15	42039170	T	TA	-0.11771	8.12662e-11	0.236066	0.635656
PLA2G4B	+	2	protein_coding	ENSG00000243708.4	15	42138999	4982	62340	15	42201339	15:42201339:A:G	A	G	AC=2411;AN=5958	rs1704389	0.595738	0.404262	0.990182	1.12842e-09	-0.0947741	0.000999001	7.1106e-06	3	3	15	42201339	A	G	-0.0922931	3.61403e-07	0.196151	0.531551
PLA2G4B	+	2	protein_coding	ENSG00000243708.4	15	42138999	4982	-162147	15	41976852	15:41976852:G:A	G	A	AC=87;AN=6000	rs148274022	0.985682	0.0143183	0.929891	8.0406e-05	0.213603	0.0829171	0.0927477	4	4	15	41976852	G	A	0.0690899	0.000141555	0.0768574	0.226707
PLA2G4B	+	2	protein_coding	ENSG00000243708.4	15	42138999	4982	-128494	15	42010505	15:42010505:A:G	A	G	AC=65;AN=5836	rs536975973	0.988785	0.0112153	0.773787	0.000180095	-0.215585	0.181818	0.17821	5	5	15	42010505	A	G	-0.0655308	0.000307422	0.13755	0.363762
CASS4	+	2	protein_coding	ENSG00000087589.12	20	54987364	7594	-40929	20	54946435	20:54946435:G:A	G	A	AC=80;AN=5950	rs142005702	0.986708	0.0132918	0.84158	1.80427e-14	-0.87199	0.000999001	1.62714e-10	2	1	20	54946435	G	A	-0.0601822	0.000920232	0.0407866	0.179962
CASS4	+	2	protein_coding	ENSG00000087589.12	20	54987364	7594	30792	20	55018156	20:55018156:T:G	T	G	AC=245;AN=5854	rs544475179	0.958778	0.0412216	0.926485	7.06316e-07	-0.450226	0.001998	0.00194825	3	2	20	54988072	C	T	-0.196538	9.36145e-28	0.166547	0.446194
CASS4	+	2	protein_coding	ENSG00000087589.12	20	54987364	7594	166732	20	55154096	20:55154096:G:A	G	A	AC=61;AN=5960	rs140868042	0.989846	0.0101539	0.890669	4.00688e-05	-0.622381	0.0799201	0.0797421	1	3	20	55004131	G	A	-0.0601418	0.000927583	0.0274383	0.171609
MLF1IP	-	2	protein_coding	ENSG00000151725.7	4	185654568	8193	19257	4	185635311	4:185635311:C:T	C	T	AC=4142;AN=6026	rs7679215	0.313513	0.686487	0.997159	3.38087e-34	0.17311	0.000999001	5.21716e-24	1	1	4	185597466	C	CTCCCT	-0.12076	2.59534e-11	0.226182	0.61325
MLF1IP	-	2	protein_coding	ENSG00000151725.7	4	185654568	8193	83872	4	185570696	4:185570696:G:A	G	A	AC=975;AN=5854	rs116609630	0.833556	0.166444	0.968767	3.51067e-10	0.0588646	0.001998	3.21202e-05	2	2	4	185570696	G	A	0.0948813	1.68075e-07	0.190013	0.513687
MLF1IP	-	2	protein_coding	ENSG00000151725.7	4	185654568	8193	-115	4	185654683	4:185654683:T:C	T	C	AC=3889;AN=5844	rs4862407	0.334113	0.665887	0.980362	4.23769e-05	0.0558217	0.168831	0.178875	3	3	4	186620474	T	C	-0.0596751	0.00101668	0.0420682	0.180589
MLF1IP	-	2	protein_coding	ENSG00000151725.7	4	185654568	8193	51561	4	185603007	4:185603007:C:T	C	T	AC=596;AN=5396	rs75075970	0.888829	0.111171	0.885825	6.8117e-05	0.037497	0.230769	0.242368	4	4	4	185603007	C	T	0.0690551	0.00014266	0.0595654	0.197713
RBP5	-	2	protein_coding	ENSG00000139194.3	12	7281458	7047	28952	12	7252506	12:7252506:C:T	C	T	AC=632;AN=6058	ss1388031962	0.895068	0.104932	1	3.35731e-52	-0.316379	0.000999001	5.97931e-42	2	1	12	7252506	C	T	-0.24871	6.21077e-44	0.469748	0.986632
RBP5	-	2	protein_coding	ENSG00000139194.3	12	7281458	7047	222236	12	7059222	12:7059222:C:T	C	T	AC=100;AN=5960	ss1388027896	0.98312	0.0168797	0.901775	2.83743e-15	-0.348792	0.000999001	3.33055e-10	3	2	12	7059222	C	T	-0.140395	8.35358e-15	0.22154	0.602308
RBP5	-	2	protein_coding	ENSG00000139194.3	12	7281458	7047	-128834	12	7410292	12:7410292:T:C	T	C	AC=109;AN=6014	ss1388036445	0.982143	0.0178571	0.952816	1.23633e-14	-0.346788	0.000999001	1.07094e-09	5	3	12	7410292	T	C	-0.132237	2.73324e-13	0.49058	0.987597
RBP5	-	2	protein_coding	ENSG00000139194.3	12	7281458	7047	19304	12	7262154	12:7262154:C:T	C	T	AC=1887;AN=6058	ss1388032197	0.68891	0.31109	1	2.02759e-14	0.274855	0.000999001	1.96481e-09	1	4	12	7169411	TA	T	-0.0761231	2.74206e-05	0.0895057	0.249798
RBP5	-	2	protein_coding	ENSG00000139194.3	12	7281458	7047	19851	12	7261607	12:7261607:TG:T	TG	T	AC=1909;AN=5728	ss1388032185	0.666098	0.333902	0.969853	4.36851e-13	0.252332	0.000999001	1.96722e-08	4	5	12	7274097	C	T	-0.073898	4.68186e-05	0.0417486	0.18044
RBP5	-	2	protein_coding	ENSG00000139194.3	12	7281458	7047	429617	12	6851841	12:6851841:G:A	G	A	AC=220;AN=5646	rs117083332	0.961791	0.0382089	0.851757	1.18274e-06	-0.13457	0.00899101	0.00495575	7	6	12	6851841	G	A	-0.0884129	1.09659e-06	0.223487	0.606962
RBP5	-	2	protein_coding	ENSG00000139194.3	12	7281458	7047	-574335	12	7855793	12:7855793:T:C	T	C	AC=526;AN=5082	ss1388048952	0.896161	0.103839	0.835023	1.21823e-06	0.0976092	0.00999001	0.00513637	9	7	12	7855793	T	C	0.0841298	3.54343e-06	0.168091	0.450798
RBP5	-	2	protein_coding	ENSG00000139194.3	12	7281458	7047	-75116	12	7356574	12:7356574:TTCTTA:T	TTCTTA	T	AC=1527;AN=5214	ss1388034887	0.706367	0.293633	0.926032	4.85269e-06	-0.0733645	0.020979	0.0167574	6	8	12	7159587	A	G	-0.0732932	5.40112e-05	0.0551722	0.191309
RBP5	-	2	protein_coding	ENSG00000139194.3	12	7281458	7047	-142055	12	7423513	12:7423513:G:T	G	T	AC=86;AN=5690	ss1388036807	0.985244	0.0147563	0.746017	2.35704e-05	0.173317	0.0599401	0.0589559	10	9	12	7423513	G	T	0.0735282	5.10999e-05	0.105837	0.294357
RBP5	-	2	protein_coding	ENSG00000139194.3	12	7281458	7047	792345	12	6489113	12:6489113:A:C	A	C	AC=556;AN=3114	rs2364477	0.82163	0.17837	0.675953	3.76785e-05	0.0681519	0.0879121	0.0915541	8	10	12	6489113	A	C	0.0740324	4.53484e-05	0.0522752	0.187625
RBP5	-	2	protein_coding	ENSG00000139194.3	12	7281458	7047	-243452	12	7524910	12:7524910:C:G	C	G	AC=5264;AN=5812	ss1388039399	0.0938865	0.906114	0.9474	0.000127053	0.0798073	0.217782	0.225752	11	11	12	7524910	C	G	0.0650956	0.000337146	0.0264576	0.170423
CDK18	+	1	protein_coding	ENSG00000117266.11	1	205499441	5165	-28524	1	205470917	1:205470917:G:C	G	C	AC=943;AN=3878	rs1572666	0.757836	0.242164	0.789735	3.45742e-14	-0.0261841	0.000999001	5.38294e-10	2	1	1	205470917	G	C	-0.114641	2.48819e-10	0.385352	0.933095
CDK18	+	1	protein_coding	ENSG00000117266.11	1	205499441	5165	302315	1	205801756	1:205801756:C:T	C	T	AC=67;AN=5998	rs114776144	0.989092	0.0109085	0.884344	4.98763e-14	-0.0898128	0.000999001	8.10523e-10	1	2	1	205801756	C	T	-0.110014	1.2737e-09	0.431794	0.981161
CDK18	+	1	protein_coding	ENSG00000117266.11	1	205499441	5165	-15936	1	205483505	1:205483505:C:T	C	T	AC=828;AN=4206	rs56017731	0.802791	0.197209	0.799706	7.92133e-09	-0.0214063	0.001998	3.79481e-05	3	3	1	205483505	C	T	-0.0873248	1.48495e-06	0.259962	0.698297
CDK18	+	1	protein_coding	ENSG00000117266.11	1	205499441	5165	260	1	205499701	1:205499701:T:C	T	C	AC=899;AN=6036	rs12748821	0.851828	0.148172	0.993007	6.08704e-08	0.0194444	0.000999001	0.00018532	4	4	1	205499701	T	C	0.103298	1.21169e-08	0.185424	0.500585
CDK18	+	1	protein_coding	ENSG00000117266.11	1	205499441	5165	155479	1	205654920	1:205654920:T:TTTTG	T	TTTTG	AC=5099;AN=5882	rs5780294	0.132935	0.867065	0.965938	1.21413e-06	0.0191605	0.002997	0.00266021	8	5	1	205654920	T	TTTTG	0.0871647	1.55223e-06	0.203905	0.554382
CDK18	+	1	protein_coding	ENSG00000117266.11	1	205499441	5165	-655536	1	204843905	1:204843905:T:C	T	C	AC=99;AN=6044	rs72755898	0.98384	0.0161603	0.979865	1.38467e-05	0.0434875	0.023976	0.0245111	7	6	1	204843905	T	C	0.0729895	5.8006e-05	0.119112	0.315597
CDK18	+	1	protein_coding	ENSG00000117266.11	1	205499441	5165	-8189	1	205491252	1:205491252:C:A	C	A	AC=383;AN=5640	rs61822295	0.932526	0.067474	0.885578	0.000132726	-0.0202551	0.153846	0.155921	6	7	1	206225582	G	A	0.0661001	0.000272226	0.0755801	0.224623
CDK18	+	1	protein_coding	ENSG00000117266.11	1	205499441	5165	69425	1	205568866	1:205568866:C:A	C	A	AC=581;AN=6028	rs114658321	0.904276	0.095724	0.991725	0.000134586	0.018335	0.162837	0.158588	9	8	1	205568866	C	A	0.0794938	1.18585e-05	0.066758	0.210144
CDK18	+	1	protein_coding	ENSG00000117266.11	1	205499441	5165	-71551	1	205427890	1:205427890:C:T	C	T	AC=75;AN=5776	rs138122366	0.98682	0.0131801	0.781705	0.000185842	0.0337139	0.215784	0.207496	5	9	1	205427890	C	T	0.0725515	6.42611e-05	0.0722173	0.219274
KLHL7	+	1	protein_coding	ENSG00000122550.13	7	23212408	7173	-67113	7	23145295	7:23145295:T:G	T	G	AC=2396;AN=6058	rs10256996	0.604932	0.395068	1	2.01832e-19	0.0543375	0.000999001	1.36252e-14	1	1	7	23151330	A	G	0.147226	3.82926e-16	0.0351446	0.176976
KLHL7	+	1	protein_coding	ENSG00000122550.13	7	23212408	7173	27359	7	23239767	7:23239767:G:T	G	T	AC=401;AN=5930	rs858236	0.931863	0.0681369	0.962371	3.58825e-07	0.0525247	0.000999001	0.00101532	3	2	7	23239767	G	T	0.0883177	1.12622e-06	0.230042	0.622048
KLHL7	+	1	protein_coding	ENSG00000122550.13	7	23212408	7173	-66456	7	23145952	7:23145952:A:G	A	G	AC=596;AN=5376	rs11772019	0.888748	0.111252	0.882718	4.44436e-05	0.0372039	0.0599401	0.0692576	2	3	7	23145952	A	G	0.0623648	0.000594178	0.0679475	0.212243
KLHL7	+	1	protein_coding	ENSG00000122550.13	7	23212408	7173	-440500	7	22771908	7:22771908:ATG:A	ATG	A	AC=321;AN=4792	rs66642320	0.932383	0.0676171	0.753862	0.000168237	0.0347379	0.210789	0.201523	4	4	7	22771908	ATG	A	0.066842	0.000232014	0.112032	0.309555
KLHL7	+	1	protein_coding	ENSG00000122550.13	7	23212408	7173	-104955	7	23107453	7:23107453:C:T	C	T	AC=974;AN=4962	rs76346233	0.804681	0.195319	0.875109	0.000238223	-0.024686	0.281718	0.265086	5	5	7	23107453	C	T	-0.0642001	0.00040696	0.0463935	0.182594
BLOC1S4	+	2	protein_coding	ENSG00000186222.3	4	6717842	9565	-878655	4	5839187	4:5839187:T:TA	T	TA	AC=1094;AN=4792	rs546760249	0.772227	0.227773	0.870005	2.54183e-05	0.0659345	0.0739261	0.0769659	1	1	4	5839187	T	TA	0.0756828	3.05177e-05	0.086026	0.243114
PHLPP2	-	1	protein_coding	ENSG00000040199.14	16	71718560	5076	-4529	16	71723089	16:71723089:G:C	G	C	AC=5135;AN=6030	rs6499530	0.14783	0.85217	0.996435	1.32056e-112	-0.111717	0.000999001	2.44674e-95	1	1	16	71723089	G	C	-0.371138	1.50322e-99	0.11161	0.308988
PHLPP2	-	1	protein_coding	ENSG00000040199.14	16	71718560	5076	-36218	16	71754778	16:71754778:GA:G	GA	G	AC=2026;AN=5416	rs35717730	0.62527	0.37473	0.949566	1.9444e-38	-0.0476297	0.000999001	6.09941e-29	2	2	16	71754778	GA	G	-0.218254	5.47924e-34	0.316923	0.827941
PHLPP2	-	1	protein_coding	ENSG00000040199.14	16	71718560	5076	-38670	16	71757230	16:71757230:T:C	T	C	AC=63;AN=6004	rs147174874	0.989431	0.0105691	0.932154	6.02304e-07	-0.0746322	0.00599401	0.00155401	3	3	16	71757230	T	C	-0.0897699	7.47643e-07	0.260595	0.700178
PHLPP2	-	1	protein_coding	ENSG00000040199.14	16	71718560	5076	-975526	16	72694086	16:72694086:C:T	C	T	AC=480;AN=5544	rs79031610	0.912615	0.0873855	0.894568	5.02178e-05	0.0225657	0.044955	0.0570938	4	4	16	72694086	C	T	0.0745217	4.03584e-05	0.0941746	0.258761
APEH	+	2	protein_coding	ENSG00000164062.8	3	49720034	3000	-30824	3	49689210	3:49689210:G:A	G	A	AC=2201;AN=6058	rs34762726	0.637492	0.362508	1	2.44594e-59	0.38052	0.000999001	1.63314e-51	1	1	3	49710514	CCGGG	C	0.256	1.57618e-46	0.389097	0.937622
APEH	+	2	protein_coding	ENSG00000164062.8	3	49720034	3000	891687	3	50611721	3:50611721:C:T	C	T	AC=133;AN=5216	rs112970572	0.974019	0.0259813	0.782818	1.90116e-16	-0.645525	0.000999001	1.0788e-12	4	2	3	50611721	C	T	-0.0820228	6.18424e-06	0.178342	0.48044
APEH	+	2	protein_coding	ENSG00000164062.8	3	49720034	3000	14170	3	49734204	3:49734204:C:T	C	T	AC=417;AN=6052	rs140746667	0.930784	0.0692159	0.997838	5.77653e-09	0.365299	0.000999001	5.75867e-06	3	3	3	49771943	C	T	0.0914746	4.58462e-07	0.105474	0.293082
APEH	+	2	protein_coding	ENSG00000164062.8	3	49720034	3000	728913	3	50448947	3:50448947:G:C	G	C	AC=252;AN=5850	rs17606896	0.956427	0.0435726	0.86295	3.59082e-06	0.464501	0.000999001	0.0017108	5	4	3	50346165	CT	C	0.0545154	0.00268808	0.0482516	0.18375
APEH	+	2	protein_coding	ENSG00000164062.8	3	49720034	3000	-87711	3	49632323	3:49632323:A:AT	A	AT	AC=1661;AN=2144	rs35658408	0.224796	0.775204	0.600977	6.13031e-05	-0.121754	0.016983	0.0223069	2	5	3	49632323	A	AT	-0.0680921	0.00017659	0.0946284	0.259701
APEH	+	2	protein_coding	ENSG00000164062.8	3	49720034	3000	-988584	3	48731450	3:48731450:C:T	C	T	AC=197;AN=5906	rs76398786	0.966766	0.0332341	0.92625	0.00102564	0.174676	0.253746	0.242688	6	6	3	48731450	C	T	0.0846087	3.11641e-06	0.104154	0.288295
RP11-613M10.8	-	2	protein_coding	ENSG00000256966.2	9	37592466	6137	22976	9	37569490	9:37569490:A:AC	A	AC	AC=2043;AN=5640	rs58354856;rs10973421	0.637435	0.362565	0.962405	3.56543e-10	0.0961337	0.000999001	1.9136e-06	1	1	9	37512734	G	A	0.108198	2.37363e-09	0.132159	0.348189
SCO2	-	2	protein_coding	ENSG00000130489.8	22	50964868	5379	-11886	22	50976754	22:50976754:T:C	T	C	AC=4462;AN=5650	rs131788	0.209817	0.790183	0.9531	2.34051e-20	-3.17666	0.000999001	3.79345e-12	2	1	22	50978504	G	A	-0.1064	4.35515e-09	0.114113	0.311695
SCO2	-	2	protein_coding	ENSG00000130489.8	22	50964868	5379	-8911	22	50973779	22:50973779:G:A	G	A	AC=885;AN=5970	rs73172252	0.850507	0.149493	0.987948	1.32293e-19	-3.28385	0.000999001	7.95309e-12	1	2	22	50973779	G	A	-0.110574	1.04866e-09	0.187618	0.506836
SCO2	-	2	protein_coding	ENSG00000130489.8	22	50964868	5379	-189273	22	51154141	22:51154141:G:A	G	A	AC=70;AN=5992	rs117066889	0.988425	0.0115748	0.896528	2.31653e-07	4.11281	0.00599401	0.00337367	3	3	22	51154141	G	A	0.0919575	3.98529e-07	0.235529	0.634435
SCO2	-	2	protein_coding	ENSG00000130489.8	22	50964868	5379	24730	22	50940138	22:50940138:C:CA	C	CA	AC=1074;AN=5976	rs55772048	0.82032	0.17968	0.985107	2.35689e-06	-1.25613	0.022977	0.0169268	4	4	22	50939304	G	C	0.0761672	2.71272e-05	0.0554672	0.191714
SCO2	-	2	protein_coding	ENSG00000130489.8	22	50964868	5379	-14063	22	50978931	22:50978931:C:T	C	T	AC=3394;AN=5684	rs131786	0.403608	0.596392	0.968151	9.98395e-06	1.4139	0.0509491	0.0433313	5	5	22	50978504	G	A	-0.0604141	0.000879	0.0184357	0.140381
SCO2	-	2	protein_coding	ENSG00000130489.8	22	50964868	5379	416497	22	50548371	22:50548371:A:G	A	G	AC=303;AN=5604	rs150366244	0.945918	0.0540823	0.868529	3.19969e-05	1.53007	0.10989	0.0997751	6	6	22	50548371	A	G	0.0746515	3.91244e-05	0.0703867	0.216336
UBE2L3	+	2	protein_coding	ENSG00000185651.10	22	21922026	6516	27385	22	21949411	22:21949411:A:C	A	C	AC=1631;AN=6056	rs2070512	0.731054	0.268946	0.999759	1.95752e-250	0.859044	0.000999001	1.87095e-225	1	1	22	21958304	A	G	0.541483	2.15853e-230	0.0956922	0.261997
UBE2L3	+	2	protein_coding	ENSG00000185651.10	22	21922026	6516	-350547	22	21571479	22:21571479:A:G	A	G	AC=551;AN=1478	rs4051622	0.627309	0.372691	0.563178	2.31588e-05	-0.116512	0.036963	0.0406873	2	2	22	21571479	A	G	-0.0766144	2.43174e-05	0.136809	0.361755
TPRG1	+	1	protein_coding	ENSG00000188001.5	3	189027683	7318	-158242	3	188869441	3:188869441:A:G	A	G	AC=861;AN=5196	rs137963507	0.834209	0.165791	0.889544	1.05856e-06	-0.0163101	0.004995	0.00338568	1	1	3	188869441	A	G	-0.0871596	1.5544e-06	0.218086	0.593748
TPRG1	+	1	protein_coding	ENSG00000188001.5	3	189027683	7318	398723	3	189426406	3:189426406:G:A	G	A	AC=4994;AN=5606	rs6763902	0.109195	0.890805	0.915488	0.000173312	0.014816	0.257742	0.248791	2	2	3	189426406	G	A	0.0691524	0.000139596	0.0414638	0.180303
TIMM10B	+	2	protein_coding	ENSG00000132286.7	11	6502738	8987	5386	11	6508124	11:6508124:G:C	G	C	AC=2756;AN=6038	rs2256920	0.54416	0.45584	0.995367	1.92947e-135	-0.530598	0.000999001	6.50118e-114	1	1	11	6510395	A	G	-0.404769	8.71465e-120	0.150677	0.398711
TIMM10B	+	2	protein_coding	ENSG00000132286.7	11	6502738	8987	-102	11	6502636	11:6502636:G:C	G	C	AC=853;AN=5970	rs11600431	0.856886	0.143114	0.987713	8.04205e-18	0.24782	0.000999001	1.27462e-12	2	2	11	6502636	G	C	0.141958	4.17941e-15	0.175362	0.471918
ARHGAP15	+	2	protein_coding	ENSG00000075884.8	2	144463980	4382	-267872	2	144196108	2:144196108:A:G	A	G	AC=1024;AN=5418	rs78349133	0.811035	0.188965	0.929655	8.92241e-106	-0.526753	0.000999001	6.18519e-95	2	1	2	144196108	A	G	-0.362935	5.76419e-95	0.309415	0.815739
ARHGAP15	+	2	protein_coding	ENSG00000075884.8	2	144463980	4382	-454190	2	144009790	2:144009790:G:A	G	A	AC=771;AN=6054	rs34176662	0.871613	0.128387	0.998467	3.70569e-90	-0.647601	0.000999001	2.86387e-80	3	2	2	144011591	C	T	-0.291065	3.22511e-60	0.0397037	0.179352
ARHGAP15	+	2	protein_coding	ENSG00000075884.8	2	144463980	4382	-635463	2	143828517	2:143828517:C:T	C	T	AC=887;AN=6048	rs35055777	0.853891	0.146109	0.997436	7.77236e-39	-0.328784	0.000999001	2.31105e-33	4	3	2	143828517	C	T	-0.228048	4.96729e-37	0.2919	0.783595
ARHGAP15	+	2	protein_coding	ENSG00000075884.8	2	144463980	4382	-632381	2	143831599	2:143831599:A:G	A	G	AC=500;AN=5718	rs74847330	0.912769	0.0872311	0.924898	7.19616e-15	-0.459324	0.000999001	4.60526e-11	1	4	2	143831599	A	G	-0.0678609	0.000185795	0.0659558	0.208705
ARHGAP15	+	2	protein_coding	ENSG00000075884.8	2	144463980	4382	-536406	2	143927574	2:143927574:T:C	T	C	AC=1739;AN=5808	rs6713802	0.701008	0.298992	0.973086	4.2287e-12	0.175946	0.000999001	1.89018e-08	5	5	2	144016529	C	T	0.112021	6.32289e-10	0.208454	0.567544
ARHGAP15	+	2	protein_coding	ENSG00000075884.8	2	144463980	4382	-536680	2	143927300	2:143927300:G:A	G	A	AC=1564;AN=5458	rs79586430	0.713417	0.286583	0.941049	2.56985e-10	-0.136564	0.000999001	7.32137e-07	6	6	2	143937096	C	T	-0.102434	1.60301e-08	0.0776798	0.228081
ARHGAP15	+	2	protein_coding	ENSG00000075884.8	2	144463980	4382	169286	2	144633266	2:144633266:G:A	G	A	AC=5292;AN=5462	rs6430045	0.0308929	0.969107	0.780142	5.72477e-06	0.204083	0.003996	0.00724572	7	7	2	144633266	G	A	0.0818005	6.55339e-06	0.140099	0.370551
ARHGAP15	+	2	protein_coding	ENSG00000075884.8	2	144463980	4382	-699133	2	143764847	2:143764847:G:A	G	A	AC=610;AN=6038	rs141479913	0.898933	0.101067	0.996091	5.4318e-05	-0.206282	0.0519481	0.0584627	8	8	2	143570065	C	A	-0.0615103	0.000706317	0.064229	0.205591
ARHGAP15	+	2	protein_coding	ENSG00000075884.8	2	144463980	4382	-575421	2	143888559	2:143888559:C:T	C	T	AC=1321;AN=5948	rs7608650	0.778562	0.221438	0.981075	0.000273742	-0.0990428	0.245754	0.23717	9	9	2	143825081	ATACT	A	-0.0634224	0.00047832	0.047747	0.183403
GPSM1	+	2	protein_coding	ENSG00000160360.7	9	139249982	7089	-28184	9	139221798	9:139221798:T:C	T	C	AC=2136;AN=5052	rs76115134	0.577533	0.422467	0.918391	1.17269e-19	0.0792842	0.000999001	1.29304e-14	2	1	9	139221798	T	C	0.378961	4.77815e-104	0.409565	0.961893
GPSM1	+	2	protein_coding	ENSG00000160360.7	9	139249982	7089	-2027	9	139247955	9:139247955:T:C	T	C	AC=822;AN=6038	rs55880213	0.864769	0.135231	0.9958	2.5412e-10	-0.0385691	0.000999001	2.69508e-06	3	2	9	139247955	T	C	-0.107362	3.152e-09	0.1013	0.277839
GPSM1	+	2	protein_coding	ENSG00000160360.7	9	139249982	7089	-19088	9	139230894	9:139230894:G:A	G	A	AC=195;AN=4718	rs28537280	0.958901	0.0410987	0.683246	8.17627e-07	0.0450794	0.001998	0.00312598	1	3	9	139230894	G	A	0.0777753	1.82578e-05	0.0814725	0.234715
GPSM1	+	2	protein_coding	ENSG00000160360.7	9	139249982	7089	155379	9	139405361	9:139405361:A:G	A	G	AC=2096;AN=4076	rs3125002	0.485386	0.514614	0.845615	7.17221e-06	-0.019915	0.01998	0.0205855	4	4	9	139405501	A	G	-0.078362	1.57723e-05	0.0678832	0.212131
GPSM1	+	2	protein_coding	ENSG00000160360.7	9	139249982	7089	33508	9	139283490	9:139283490:G:A	G	A	AC=427;AN=5466	rs34626699	0.922004	0.0779964	0.868609	0.000167858	0.0289608	0.310689	0.295966	5	5	9	138260292	C	T	-0.0629461	0.000527612	0.0359595	0.177357
APH1A	-	2	protein_coding	ENSG00000117362.8	1	150241980	3249	220373	1	150021607	1:150021607:CT:C	CT	C	AC=554;AN=4628	rs587649500	0.879477	0.120523	0.787956	5.8862e-07	0.276213	0.001998	0.000802858	1	1	1	150021607	CT	C	0.088108	1.19424e-06	0.154828	0.410689
APH1A	-	2	protein_coding	ENSG00000117362.8	1	150241980	3249	69388	1	150172592	1:150172592:T:G	T	G	AC=370;AN=5540	rs114162038	0.93258	0.0674197	0.864652	2.77767e-05	0.286992	0.014985	0.0186034	2	2	1	150172592	T	G	0.0762556	2.65486e-05	0.168446	0.451848
APH1A	-	2	protein_coding	ENSG00000117362.8	1	150241980	3249	-581261	1	150823241	1:150823241:C:T	C	T	AC=1582;AN=5980	rs61817641	0.735381	0.264619	0.989311	0.00051096	-0.137274	0.210789	0.19196	3	3	1	150823241	C	T	-0.0629271	0.000529672	0.0784974	0.229479
ZNF547	+	2	protein_coding	ENSG00000152433.10	19	57882997	7307	-17915	19	57865082	19:57865082:T:C	T	C	AC=4074;AN=5798	rs862703	0.299528	0.700472	0.974399	7.51523e-27	-0.0503543	0.000999001	5.37988e-20	1	1	19	57865082	T	C	-0.183241	2.78417e-24	0.370956	0.914018
ZNF547	+	2	protein_coding	ENSG00000152433.10	19	57882997	7307	-17632	19	57865365	19:57865365:GT:G	GT	G	AC=1032;AN=5820	rs35055601	0.823322	0.176678	0.966165	1.60764e-07	-0.0307955	0.000999001	0.000821512	2	2	19	57865365	GT	G	-0.0861938	2.02738e-06	0.059482	0.197586
ZNF547	+	2	protein_coding	ENSG00000152433.10	19	57882997	7307	-20672	19	57862325	19:57862325:C:G	C	G	AC=306;AN=5980	rs57985642	0.9492	0.0508004	0.964331	3.53667e-07	-0.0496503	0.001998	0.00177077	3	3	19	57862325	C	G	-0.0864497	1.89006e-06	0.0756391	0.224718
ZNF547	+	2	protein_coding	ENSG00000152433.10	19	57882997	7307	-88298	19	57794699	19:57794699:A:G	A	G	AC=1224;AN=5788	rs4801210	0.78863	0.21137	0.964722	3.58994e-06	-0.0232824	0.015984	0.0125429	4	4	19	57794699	A	G	-0.0855025	2.44776e-06	0.137506	0.363644
ZNF547	+	2	protein_coding	ENSG00000152433.10	19	57882997	7307	818521	19	58701518	19:58701518:CT:C	CT	C	AC=1404;AN=5630	rs527745785	0.751301	0.248699	0.953195	4.78454e-05	-0.019547	0.102897	0.10061	5	5	19	58701518	CT	C	-0.07195	7.39003e-05	0.053963	0.189702
RP11-3B7.1	+	2	protein_coding	ENSG00000225399.3	3	49297518	3092	-75459	3	49222059	3:49222059:AT:A	AT	A	AC=589;AN=4268	rs559343623	0.863011	0.136989	0.745178	4.06604e-05	-0.0207381	0.021978	0.0240605	2	1	3	49222059	AT	A	-0.0734769	5.17224e-05	0.187995	0.507912
RP11-3B7.1	+	2	protein_coding	ENSG00000225399.3	3	49297518	3092	-177478	3	49120040	3:49120040:A:G	A	G	AC=1300;AN=5158	rs7632477	0.747637	0.252363	0.893983	0.000108762	0.0146977	0.040959	0.0481804	1	2	3	49120040	A	G	0.0685004	0.00016137	0.0951215	0.260748
RP11-3B7.1	+	2	protein_coding	ENSG00000225399.3	3	49297518	3092	881920	3	50179438	3:50179438:CT:C	CT	C	AC=257;AN=1080	rs549541799	0.763964	0.236036	0.499242	0.000907235	0.0157936	0.247752	0.247026	3	3	3	50179438	CT	C	0.0583554	0.0013132	0.116016	0.313101
HIST1H2BF	+	2	protein_coding	ENSG00000197846.3	6	26199748	7458	3183	6	26202931	6:26202931:TAA:T	TAA	T	AC=2114;AN=6002	rs562867191;rs151161179	0.649154	0.350846	0.99593	2.80295e-28	-0.11232	0.000999001	2.13325e-21	1	1	6	26202931	TAA	T	-0.188191	1.51928e-25	0.264715	0.712482
HIST1H2BF	+	2	protein_coding	ENSG00000197846.3	6	26199748	7458	561507	6	26761255	6:26761255:TGA:T	TGA	T	AC=113;AN=6048	rs200086424	0.981272	0.0187278	0.993106	2.22564e-07	-0.178912	0.000999001	0.000655838	2	2	6	26761255	TGA	T	-0.0933555	2.64587e-07	0.0922626	0.254988
HIST1H2BF	+	2	protein_coding	ENSG00000197846.3	6	26199748	7458	4437	6	26204185	6:26204185:T:C	T	C	AC=135;AN=6008	rs6925088	0.977731	0.0222692	0.954724	5.75712e-05	-0.127911	0.0699301	0.0720382	3	3	6	26204185	T	C	-0.0912949	4.82925e-07	0.231775	0.625958
RNF138	+	2	protein_coding	ENSG00000134758.9	18	29703488	5973	-38960	18	29664528	18:29664528:G:A	G	A	AC=2995;AN=5886	rs11081741	0.49005	0.50995	0.984264	6.42136e-36	-0.318488	0.000999001	7.61291e-28	1	1	18	29664528	G	A	-0.151022	6.47536e-17	0.418031	0.970582
RNF138	+	2	protein_coding	ENSG00000134758.9	18	29703488	5973	-176487	18	29527001	18:29527001:A:G	A	G	AC=372;AN=5930	rs11873875	0.937397	0.062603	0.958491	1.56948e-13	-0.256738	0.000999001	4.18225e-09	2	2	18	29527001	A	G	-0.130268	6.14629e-13	0.172119	0.462571
RNF138	+	2	protein_coding	ENSG00000134758.9	18	29703488	5973	32148	18	29735636	18:29735636:A:G	A	G	AC=3651;AN=5728	rs34942742	0.362692	0.637308	0.973744	9.40476e-10	-0.151378	0.000999001	6.63024e-06	3	3	18	29671245	T	C	-0.0935491	2.49883e-07	0.102966	0.283895
RNF138	+	2	protein_coding	ENSG00000134758.9	18	29703488	5973	-229272	18	29474216	18:29474216:C:T	C	T	AC=1794;AN=5974	rs12963424	0.699412	0.300588	0.990513	4.84011e-07	-0.0967961	0.000999001	0.00157526	4	4	18	29474216	C	T	-0.0864757	1.87664e-06	0.110181	0.306607
RNF138	+	2	protein_coding	ENSG00000134758.9	18	29703488	5973	-56073	18	29647415	18:29647415:G:T	G	T	AC=2559;AN=6058	rs336281	0.577047	0.422953	1	3.30868e-05	-0.0831778	0.0549451	0.0536105	5	5	18	29724334	T	C	0.0665087	0.000249338	0.0438666	0.181386
CLPP	+	2	protein_coding	ENSG00000125656.4	19	6361874	8515	-34626	19	6327248	19:6327248:C:T	C	T	AC=107;AN=5970	rs10402764	0.982009	0.0179915	0.921292	2.01822e-34	0.484228	0.000999001	1.37155e-27	1	1	19	6327248	C	T	0.21201	4.00581e-32	0.504867	0.988216
ATL3	-	1	protein_coding	ENSG00000184743.8	11	63439218	4963	8151	11	63431067	11:63431067:T:C	T	C	AC=434;AN=5046	rs17158489	0.914308	0.0856921	0.820414	2.9346e-14	0.248496	0.000999001	5.93589e-10	1	1	11	63438299	T	A	0.112174	5.99253e-10	0.211312	0.57561
ATL3	-	1	protein_coding	ENSG00000184743.8	11	63439218	4963	-109970	11	63549188	11:63549188:A:T	A	T	AC=716;AN=5752	rs116038025	0.875255	0.124745	0.935321	2.38154e-08	0.139213	0.000999001	7.81977e-05	2	2	11	63549188	A	T	0.0987488	5.15598e-08	0.0967096	0.264336
ATL3	-	1	protein_coding	ENSG00000184743.8	11	63439218	4963	-249156	11	63688374	11:63688374:C:A	C	A	AC=372;AN=5498	rs77631946	0.932245	0.0677545	0.866425	3.97276e-07	0.177796	0.001998	0.00090115	3	3	11	63688374	C	A	0.079643	1.14176e-05	0.106594	0.29693
ATL3	-	1	protein_coding	ENSG00000184743.8	11	63439218	4963	263031	11	63176187	11:63176187:A:G	A	G	AC=91;AN=6058	rs146027075	0.984687	0.0153127	1	0.000174177	0.262013	0.160839	0.165496	4	4	11	63176187	A	G	0.0629981	0.000522006	0.0404693	0.179793
DBP	-	2	protein_coding	ENSG00000105516.6	19	49140620	8173	-12060	19	49152680	19:49152680:G:A	G	A	AC=347;AN=5856	rs141256065	0.939813	0.0601867	0.938499	1.5655e-10	0.126986	0.000999001	1.05531e-06	1	1	19	49152680	G	A	0.112095	6.1618e-10	0.290907	0.781522
ACSL6	-	1	protein_coding	ENSG00000164398.8	5	131347510	4459	196065	5	131151445	5:131151445:C:T	C	T	AC=323;AN=6016	rs145765443	0.946411	0.0535888	0.984334	5.02092e-80	-0.206778	0.000999001	2.19649e-66	1	1	5	131151445	C	T	-0.297226	7.79093e-63	0.215009	0.585715
ACSL6	-	1	protein_coding	ENSG00000164398.8	5	131347510	4459	161760	5	131185750	5:131185750:C:CA	C	CA	AC=4466;AN=6020	rs70974020	0.25974	0.74026	0.987507	3.1457e-33	-0.0678805	0.000999001	2.32346e-26	2	2	5	131322294	G	T	-0.195481	1.80618e-27	0.13747	0.363546
ACSL6	-	1	protein_coding	ENSG00000164398.8	5	131347510	4459	582982	5	130764528	5:130764528:A:G	A	G	AC=291;AN=6000	rs12655084	0.951482	0.0485184	0.959474	0.000304603	-0.0378263	0.162837	0.159992	3	3	5	130764528	A	G	-0.0607144	0.000828178	0.0379774	0.17835
ACSL6	-	1	protein_coding	ENSG00000164398.8	5	131347510	4459	567277	5	130780233	5:130780233:T:C	T	C	AC=66;AN=6022	rs191011570	0.989137	0.0108625	0.938037	0.000629035	-0.0710857	0.27972	0.279589	4	4	5	130780233	T	C	-0.0608278	0.000809688	0.0538796	0.189594
DSEL	-	2	protein_coding	ENSG00000171451.13	18	65184217	8053	284751	18	64899466	18:64899466:C:T	C	T	AC=3550;AN=5708	rs4616376	0.376968	0.623032	0.967692	3.44681e-52	0.0766147	0.000999001	1.41332e-41	1	1	18	64923014	ATTCT	A	0.23652	8.82616e-40	0.3302	0.849336
DSEL	-	2	protein_coding	ENSG00000171451.13	18	65184217	8053	291146	18	64893071	18:64893071:C:T	C	T	AC=3166;AN=5932	rs10439035	0.466601	0.533399	0.990334	2.66043e-10	0.0296096	0.000999001	3.52268e-06	2	2	18	64893071	C	T	0.0994807	4.10187e-08	0.16152	0.430924
DSEL	-	2	protein_coding	ENSG00000171451.13	18	65184217	8053	236276	18	64947941	18:64947941:C:T	C	T	AC=84;AN=5952	rs117015488	0.986056	0.0139436	0.884312	1.62858e-06	0.079247	0.004995	0.00528568	3	3	18	64947941	C	T	0.0833033	4.41549e-06	0.109299	0.304716
CHRNA7	+	2	protein_coding	ENSG00000175344.12	15	32322759	5985	-987073	15	31335686	15:31335686:C:G	C	G	AC=3431;AN=5998	rs2338835	0.426432	0.573568	0.993483	1.67973e-14	-0.0193071	0.000999001	1.50971e-09	3	1	15	31460083	G	A	0.0670687	0.000220883	0.0838604	0.239058
CHRNA7	+	2	protein_coding	ENSG00000175344.12	15	32322759	5985	-949032	15	31373727	15:31373727:T:C	T	C	AC=3161;AN=5792	rs4779504	0.454484	0.545516	0.977209	2.94248e-12	0.00469713	0.000999001	1.11974e-07	2	2	15	31373727	T	C	0.110536	1.06272e-09	0.327699	0.845224
CHRNA7	+	2	protein_coding	ENSG00000175344.12	15	32322759	5985	-989439	15	31333320	15:31333320:C:G	C	G	AC=3538;AN=6026	rs2911849	0.411374	0.588626	0.995704	4.72876e-11	0.016582	0.000999001	9.43738e-07	4	3	15	31474718	C	A	-0.0632635	0.00049427	0.0360474	0.177398
CHRNA7	+	2	protein_coding	ENSG00000175344.12	15	32322759	5985	-644984	15	31677775	15:31677775:A:T	A	T	AC=280;AN=5958	rs9672214	0.953458	0.0465421	0.963582	2.24838e-08	-0.00806813	0.001998	0.000167969	1	4	15	31677775	A	T	-0.0967642	9.50849e-08	0.141949	0.375406
CHRNA7	+	2	protein_coding	ENSG00000175344.12	15	32322759	5985	-919164	15	31403595	15:31403595:T:C	T	C	AC=375;AN=5970	rs11636447	0.93703	0.0629702	0.968943	4.82568e-07	-0.00630972	0.002997	0.00216629	5	5	15	31403595	T	C	-0.0865592	1.83409e-06	0.160694	0.4284
CHRNA7	+	2	protein_coding	ENSG00000175344.12	15	32322759	5985	-849453	15	31473306	15:31473306:T:C	T	C	AC=84;AN=6032	rs535916688	0.986403	0.0135966	0.964777	1.06658e-05	-0.0108862	0.02997	0.0276647	6	6	15	31473306	T	C	-0.0787916	1.41603e-05	0.0542821	0.190117
CHRNA7	+	2	protein_coding	ENSG00000175344.12	15	32322759	5985	-769981	15	31552778	15:31552778:G:A	G	A	AC=60;AN=5512	rs370546952	0.989188	0.0108118	0.574809	1.70313e-05	0.0102152	0.041958	0.0428382	7	7	15	31552778	G	A	0.0742655	4.29026e-05	0.113616	0.311264
AR	+	2	protein_coding	ENSG00000169083.11	23	66788731	2556	603934	23	67392665	23:67392665:G:A	G	A	AC=1495;AN=6050	23:67392665:G:A	0.753228	0.246772	0.995732	1.04738e-27	0.00721062	0.000999001	4.69931e-20	1	1	23	67401657	A	G	0.183845	1.9616e-24	0.186659	0.504101
AR	+	2	protein_coding	ENSG00000169083.11	23	66788731	2556	97411	23	66886142	23:66886142:G:A	G	A	AC=400;AN=6028	23:66886142:G:A	0.934057	0.065943	0.935923	7.7881e-07	-0.00559753	0.001998	0.000716231	2	2	23	66886142	G	A	-0.085831	2.23848e-06	0.103132	0.28451
AR	+	2	protein_coding	ENSG00000169083.11	23	66788731	2556	-880411	23	65908320	23:65908320:G:C	G	C	AC=295;AN=5898	23:65908320:G:C	0.949868	0.0501324	0.830538	2.35874e-05	0.00521936	0.015984	0.012361	3	3	23	65908320	G	C	0.0778379	1.79759e-05	0.202032	0.548887
AR	+	2	protein_coding	ENSG00000169083.11	23	66788731	2556	623583	23	67412314	23:67412314:C:CA	C	CA	AC=1801;AN=2556	23:67412314:C:CA	0.295455	0.704545	0.455151	0.000944219	-0.00258321	0.208791	0.211	4	4	23	67412314	C	CA	-0.0589474	0.00117149	0.122092	0.319994
OGN	-	2	protein_coding	ENSG00000106809.6	9	95166978	7346	131826	9	95035152	9:95035152:A:C	A	C	AC=697;AN=4902	rs573298896	0.858167	0.141833	0.861292	6.08827e-05	0.124568	0.0689311	0.0731483	1	1	9	95035152	A	C	0.0772259	2.09203e-05	0.132435	0.349044
ALDH18A1	-	2	protein_coding	ENSG00000059573.4	10	97416366	7200	224	10	97416142	10:97416142:TTGCAGCGCGCCCTGGGCGGCCCGA:T	TTGCAGCGCGCCCTGGGCGGCCCGA	T	AC=1057;AN=6014	rs72408820	0.824618	0.175382	0.993469	1.40886e-41	0.238997	0.000999001	4.31103e-33	1	1	10	97416142	TTGCAGCGCGCCCTGGGCGGCCCGA	T	0.234972	2.86224e-39	0.516549	0.988699
ALDH18A1	-	2	protein_coding	ENSG00000059573.4	10	97416366	7200	-219150	10	97635516	10:97635516:C:T	C	T	AC=2961;AN=6022	rs2096219	0.508755	0.491245	0.997749	4.05116e-23	0.133948	0.000999001	2.75771e-17	2	2	10	97635516	C	T	0.17353	6.60911e-22	0.485047	0.987348
ALDH18A1	-	2	protein_coding	ENSG00000059573.4	10	97416366	7200	-331754	10	97748120	10:97748120:A:G	A	G	AC=117;AN=5962	rs72813685	0.98017	0.0198296	0.905379	3.18313e-05	-0.191752	0.04995	0.0487793	3	3	10	97748120	A	G	-0.0740116	4.55732e-05	0.171266	0.460096
ZEB1	+	1	protein_coding	ENSG00000148516.17	10	31676052	6600	-89680	10	31586372	10:31586372:G:A	G	A	AC=1422;AN=6058	rs9417869	0.763378	0.236622	1	8.66511e-13	-0.0751965	0.000999001	9.8443e-09	2	1	10	31586372	G	A	-0.114554	2.56796e-10	0.324355	0.839815
ZEB1	+	1	protein_coding	ENSG00000148516.17	10	31676052	6600	-630011	10	31046041	10:31046041:T:C	T	C	AC=1533;AN=6058	rs12247732	0.746615	0.253385	1	2.31956e-07	0.0503367	0.001998	0.00060813	6	2	10	31046041	T	C	0.0886188	1.03505e-06	0.19664	0.532991
ZEB1	+	1	protein_coding	ENSG00000148516.17	10	31676052	6600	-289573	10	31386479	10:31386479:C:T	C	T	AC=440;AN=6022	rs11008345	0.926719	0.0732815	0.989269	2.77956e-06	-0.0742543	0.004995	0.00487292	1	3	10	31386479	C	T	-0.0807599	8.58039e-06	0.0346579	0.176747
ZEB1	+	1	protein_coding	ENSG00000148516.17	10	31676052	6600	286519	10	31962571	10:31962571:A:G	A	G	AC=4998;AN=6048	rs796134	0.173716	0.826284	0.998706	4.85592e-06	-0.0490798	0.00699301	0.00903161	5	4	10	31961822	G	T	-0.0828842	4.93292e-06	0.0357269	0.177248
ZEB1	+	1	protein_coding	ENSG00000148516.17	10	31676052	6600	214019	10	31890071	10:31890071:G:A	G	A	AC=89;AN=5928	rs144336529	0.985003	0.0149967	0.876937	1.92815e-05	0.129375	0.015984	0.0291612	3	5	10	31890071	G	A	0.0752698	3.37228e-05	0.10732	0.299264
ZEB1	+	1	protein_coding	ENSG00000148516.17	10	31676052	6600	-841870	10	30834182	10:30834182:G:A	G	A	AC=196;AN=4638	rs529764837	0.958035	0.0419654	0.653837	2.85986e-05	0.0756035	0.030969	0.0427711	8	6	10	30834182	G	A	0.0760737	2.77525e-05	0.137393	0.363338
ZEB1	+	1	protein_coding	ENSG00000148516.17	10	31676052	6600	-350094	10	31325958	10:31325958:C:CA	C	CA	AC=1656;AN=4036	rs571939824	0.589899	0.410101	0.839601	4.12581e-05	-0.0380327	0.044955	0.0591184	4	7	10	31325958	C	CA	-0.0709101	9.38593e-05	0.0449738	0.181884
ZEB1	+	1	protein_coding	ENSG00000148516.17	10	31676052	6600	-721642	10	30954410	10:30954410:C:A	C	A	AC=640;AN=5744	rs61844311	0.887776	0.112224	0.94772	8.79269e-05	-0.0522004	0.105894	0.107645	7	8	10	30954410	C	A	-0.0678178	0.000187562	0.079033	0.230408
ZEB1	+	1	protein_coding	ENSG00000148516.17	10	31676052	6600	-117700	10	31558352	10:31558352:C:T	C	T	AC=216;AN=5934	rs113612821	0.963134	0.0368664	0.932426	0.000159415	0.0866259	0.166833	0.171433	9	9	10	31558352	C	T	0.0623427	0.000596863	0.0632853	0.203907
SLC22A13	+	2	protein_coding	ENSG00000172940.7	3	38307397	5906	-62392	3	38245005	3:38245005:A:T	A	T	AC=2713;AN=5764	rs9871064	0.529133	0.470867	0.979645	8.97339e-09	-0.125353	0.000999001	2.47782e-05	1	1	3	38245005	A	T	-0.0995273	4.04233e-08	0.223067	0.605967
TMED8	-	2	protein_coding	ENSG00000100580.7	14	77843452	8043	8832	14	77834620	14:77834620:A:AT	A	AT	AC=3898;AN=6040	rs34518242	0.35451	0.64549	0.996835	3.87388e-16	0.13731	0.003996	3.00933e-08	2	1	14	77794192	C	T	0.132452	2.49995e-13	0.261657	0.703343
TMED8	-	2	protein_coding	ENSG00000100580.7	14	77843452	8043	-22162	14	77865614	14:77865614:A:G	A	G	AC=3267;AN=6056	rs176767	0.460484	0.539516	0.999528	1.47084e-08	-2.77347	0.00999001	0.00176442	1	2	14	78104644	C	CTATTATTATTAT	-0.0647773	0.000360569	0.0297369	0.173805
TMED8	-	2	protein_coding	ENSG00000100580.7	14	77843452	8043	55757	14	77787695	14:77787695:G:T	G	T	AC=522;AN=5934	rs8177537	0.913237	0.0867633	0.96526	8.07897e-08	0.126111	0.011988	0.00390515	3	3	14	77727091	C	T	0.101488	2.1724e-08	0.203361	0.552789
TMED8	-	2	protein_coding	ENSG00000100580.7	14	77843452	8043	-1669	14	77845121	14:77845121:A:G	A	G	AC=2789;AN=6058	rs2193595	0.539652	0.460348	1	8.21819e-05	-1.09724	0.202797	0.222823	4	4	14	78104644	C	CTATTATTATTAT	-0.0647449	0.000363031	0.0303183	0.174253
TMED8	-	2	protein_coding	ENSG00000100580.7	14	77843452	8043	-83885	14	77927337	14:77927337:C:CTTT	C	CTTT	AC=588;AN=5762	rs527633389	0.89678	0.10322	0.942663	9.29581e-05	0.0873702	0.224775	0.273318	5	5	14	77897066	GA	G	0.0781057	1.68156e-05	0.0856317	0.242367
FAM20B	+	2	protein_coding	ENSG00000116199.7	1	178995031	6731	490	1	178995521	1:178995521:G:C	G	C	AC=4145;AN=6048	rs61823786	0.314175	0.685825	0.998721	3.15026e-28	0.146061	0.000999001	9.05363e-23	1	1	1	178995521	G	C	0.185242	8.67964e-25	0.301507	0.8021
FAM20B	+	2	protein_coding	ENSG00000116199.7	1	178995031	6731	196614	1	179191645	1:179191645:C:T	C	T	AC=343;AN=5896	rs113411890	0.942034	0.0579662	0.953172	6.74399e-06	-0.110334	0.00899101	0.00934953	2	2	1	179191645	C	T	-0.075189	3.43861e-05	0.0613719	0.200603
FAM20B	+	2	protein_coding	ENSG00000116199.7	1	178995031	6731	-967822	1	178027209	1:178027209:GA:G	GA	G	AC=807;AN=5972	rs10718032	0.864127	0.135873	0.982926	6.22566e-05	-0.0665766	0.0579421	0.059998	3	3	1	178027209	GA	G	-0.0740706	4.49396e-05	0.0864838	0.243987
CHRM5	+	2	protein_coding	ENSG00000184984.8	15	34310428	9029	54665	15	34365093	15:34365093:G:A	G	A	AC=1352;AN=5880	rs8039219	0.770826	0.229174	0.981765	4.53598e-09	-0.0100463	0.000999001	3.74193e-05	1	1	15	34365093	G	A	-0.103722	1.05535e-08	0.0794199	0.231083
CHRM5	+	2	protein_coding	ENSG00000184984.8	15	34310428	9029	29080	15	34339508	15:34339508:G:A	G	A	AC=300;AN=5952	rs59502570	0.949	0.0510003	0.9612	1.02988e-05	0.0142109	0.030969	0.0303538	2	2	15	34339508	G	A	0.0794732	1.19203e-05	0.0840903	0.239483
KDSR	-	2	protein_coding	ENSG00000119537.11	18	61034461	6507	-11806	18	61046267	18:61046267:A:G	A	G	AC=459;AN=4740	rs9946122	0.90433	0.0956701	0.773583	1.98844e-43	0.161009	0.000999001	3.18436e-35	1	1	18	61046267	A	G	0.24503	1.17787e-42	0.384662	0.932252
KDSR	-	2	protein_coding	ENSG00000119537.11	18	61034461	6507	-14160	18	61048621	18:61048621:C:T	C	T	AC=382;AN=4814	rs17071034	0.921628	0.0783718	0.76389	2.45716e-09	-0.0962334	0.000999001	1.40533e-05	3	2	18	61048621	C	T	-0.0883391	1.11952e-06	0.174671	0.469934
KDSR	-	2	protein_coding	ENSG00000119537.11	18	61034461	6507	17796	18	61016665	18:61016665:G:T	G	T	AC=424;AN=6038	rs3786327	0.92901	0.0709897	0.99383	5.68445e-09	0.0920322	0.000999001	2.9894e-05	2	3	18	61016665	G	T	0.262532	6.31013e-49	0.249609	0.668717
KDSR	-	2	protein_coding	ENSG00000119537.11	18	61034461	6507	-7723	18	61042184	18:61042184:T:C	T	C	AC=181;AN=5504	rs78877794	0.967245	0.032755	0.782438	2.44664e-05	0.0979269	0.043956	0.0408579	4	4	18	61129832	CTAAAAT	CAT	-0.0837808	3.8894e-06	0.118351	0.314868
KDSR	-	2	protein_coding	ENSG00000119537.11	18	61034461	6507	-776325	18	61810786	18:61810786:T:TG	T	TG	AC=611;AN=4822	rs564184468	0.872672	0.127328	0.828396	0.000166856	-0.0382784	0.201798	0.196348	5	5	18	61129832	CTAAAAT	CAT	-0.0800748	1.02281e-05	0.088685	0.24824
RP11-295P9.3	+	2	protein_coding	ENSG00000239665.4	10	13695825	8943	-639	10	13695186	10:13695186:T:A	T	A	AC=1342;AN=5846	rs12771741	0.770799	0.229201	0.975186	6.23591e-15	-0.0795569	0.000999001	2.96199e-10	4	1	10	13691557	AAAAGATGT	A	-0.150831	7.09006e-17	0.254603	0.682626
RP11-295P9.3	+	2	protein_coding	ENSG00000239665.4	10	13695825	8943	-85676	10	13610149	10:13610149:G:A	G	A	AC=1728;AN=6058	rs4750385	0.715023	0.284977	1	9.64917e-13	-0.0665377	0.000999001	2.5632e-08	5	2	10	13610054	G	T	-0.135085	8.28084e-14	0.112285	0.30987
RP11-295P9.3	+	2	protein_coding	ENSG00000239665.4	10	13695825	8943	-988	10	13694837	10:13694837:G:A	G	A	AC=2489;AN=5934	rs72767570	0.579631	0.420369	0.990142	5.98912e-09	-0.0569018	0.000999001	5.26547e-05	6	3	10	13663548	C	T	0.12396	7.59978e-12	0.12582	0.328989
RP11-295P9.3	+	2	protein_coding	ENSG00000239665.4	10	13695825	8943	405135	10	14100960	10:14100960:A:G	A	G	AC=95;AN=5888	rs112009673	0.983914	0.0160862	0.870919	1.74979e-05	-0.0739921	0.0549451	0.0558971	3	4	10	14100960	A	G	-0.0776774	1.87076e-05	0.0971387	0.265372
RP11-295P9.3	+	2	protein_coding	ENSG00000239665.4	10	13695825	8943	-238725	10	13457100	10:13457100:T:C	T	C	AC=1076;AN=4576	rs12570207	0.764932	0.235068	0.85176	3.70752e-05	-0.0263008	0.0969031	0.103517	2	5	10	13457100	T	C	-0.077306	2.05103e-05	0.0862937	0.243624
GPR126	+	2	protein_coding	ENSG00000112414.10	6	142759181	5052	-56947	6	142702234	6:142702234:A:G	A	G	AC=1120;AN=6052	rs12213892	0.815263	0.184737	0.999198	1.37692e-163	-0.0408293	0.000999001	4.32307e-140	1	1	6	142702234	A	G	-0.465904	4.41731e-163	0.207721	0.565446
GPR126	+	2	protein_coding	ENSG00000112414.10	6	142759181	5052	-420978	6	142338203	6:142338203:T:G	T	G	AC=74;AN=6032	rs151020667	0.987698	0.0123017	0.954197	5.07132e-05	0.020057	0.0589411	0.0548781	2	2	6	142338203	T	G	0.073402	5.26444e-05	0.149068	0.394263
GPR126	+	2	protein_coding	ENSG00000112414.10	6	142759181	5052	-524992	6	142234189	6:142234189:A:C	A	C	AC=624;AN=5658	rs12524681	0.89021	0.10979	0.929216	0.000310958	-0.00644155	0.218781	0.237914	3	3	6	142234189	A	C	-0.0653442	0.000319852	0.046419	0.182608
HAUS4	-	2	protein_coding	ENSG00000092036.12	14	23426303	7395	8511	14	23417792	14:23417792:C:T	C	T	AC=3278;AN=6042	rs12717427	0.457646	0.542354	0.997986	3.3167e-104	-2.96596	0.000999001	7.03377e-91	3	1	14	23447299	G	A	0.328715	3.02781e-77	0.476478	0.986952
HAUS4	-	2	protein_coding	ENSG00000092036.12	14	23426303	7395	-14876	14	23441179	14:23441179:G:A	G	A	AC=2557;AN=5940	rs1923	0.568563	0.431437	0.990652	3.39505e-14	1.54889	0.000999001	1.86237e-09	4	2	14	23376254	G	A	-0.119217	4.64079e-11	0.310998	0.818354
HAUS4	-	2	protein_coding	ENSG00000092036.12	14	23426303	7395	-14101	14	23440404	14:23440404:G:A	G	A	AC=1499;AN=6058	rs2180834	0.752579	0.247421	1	8.23975e-06	-1.01733	0.030969	0.0253009	5	3	14	23415178	A	G	0.0595168	0.00104863	0.0466147	0.182716
HAUS4	-	2	protein_coding	ENSG00000092036.12	14	23426303	7395	5092	14	23421211	14:23421211:A:AC	A	AC	AC=4523;AN=5902	rs3842657	0.233212	0.766788	0.982342	4.01319e-05	4.44617	0.0949051	0.0928079	6	4	14	23376254	G	A	0.225643	2.86295e-36	0.427646	0.978537
HAUS4	-	2	protein_coding	ENSG00000092036.12	14	23426303	7395	-808097	14	24234400	14:24234400:A:G	A	G	AC=2909;AN=6058	rs9323367	0.520309	0.479691	1	0.000146081	0.184376	0.24975	0.261657	7	5	14	24234400	A	G	0.0669235	0.000227952	0.0360237	0.177387
TMEM134	-	2	protein_coding	ENSG00000172663.4	11	67236743	4936	75993	11	67160750	11:67160750:CA:C	CA	C	AC=239;AN=3794	rs34533285	0.936214	0.063786	0.602522	4.39033e-05	-0.0986112	0.0609391	0.0568374	1	1	11	67160750	CA	C	-0.0730185	5.76118e-05	0.130731	0.343732
TMEM134	-	2	protein_coding	ENSG00000172663.4	11	67236743	4936	854831	11	66381912	11:66381912:TTTTC:T	TTTTC	T	AC=2106;AN=5132	rs369130870	0.590719	0.409281	0.932945	0.000245575	0.046619	0.211788	0.206801	2	2	11	66381912	TTTTC	T	0.067667	0.000193865	0.0454777	0.182124
TMTC2	+	2	protein_coding	ENSG00000179104.4	12	83152334	7216	-38420	12	83113914	12:83113914:C:T	C	T	AC=1088;AN=6058	rs73155488	0.821728	0.178272	1	7.9175e-42	-0.0740747	0.000999001	3.77106e-35	1	1	12	83113914	C	T	-0.241335	2.15428e-41	0.500191	0.988017
TMTC2	+	2	protein_coding	ENSG00000179104.4	12	83152334	7216	-71597	12	83080737	12:83080737:C:T	C	T	AC=595;AN=5906	rs74106267	0.898975	0.101025	0.967018	3.96506e-11	-0.117641	0.000999001	1.54497e-07	2	2	12	83080806	G	T	-0.118865	5.29168e-11	0.35162	0.884584
TMTC2	+	2	protein_coding	ENSG00000179104.4	12	83152334	7216	158404	12	83310738	12:83310738:A:G	A	G	AC=81;AN=5908	rs73362203	0.986446	0.0135537	0.824861	4.29495e-08	0.0888549	0.001998	9.69301e-05	3	3	12	83310738	A	G	0.0988469	5.00074e-08	0.114948	0.312345
TMTC2	+	2	protein_coding	ENSG00000179104.4	12	83152334	7216	92969	12	83245303	12:83245303:G:A	G	A	AC=266;AN=5944	rs73358290	0.954829	0.0451708	0.949087	1.41548e-05	0.0424239	0.00999001	0.0172127	4	4	12	83246973	G	C	0.0750321	3.57099e-05	0.0262676	0.170174
TMTC2	+	2	protein_coding	ENSG00000179104.4	12	83152334	7216	-66238	12	83086096	12:83086096:T:C	T	C	AC=520;AN=5924	rs79156775	0.912133	0.0878668	0.965168	5.97879e-05	0.0759363	0.0559441	0.0666807	5	5	12	83080806	G	T	-0.0661522	0.000269202	0.0459011	0.182335
TMTC2	+	2	protein_coding	ENSG00000179104.4	12	83152334	7216	129496	12	83281830	12:83281830:C:T	C	T	AC=241;AN=4508	rs61931362	0.946057	0.0539428	0.686993	0.000155656	0.0305639	0.155844	0.147975	6	6	12	83298633	A	G	0.0893848	8.33948e-07	0.110744	0.307638
XRN1	-	2	protein_coding	ENSG00000114127.6	3	142166870	6121	55597	3	142111273	3:142111273:G:C	G	C	AC=2413;AN=5978	rs6786320	0.596374	0.403626	0.994672	8.69444e-17	-0.18104	0.000999001	4.7123e-11	1	1	3	142111273	G	C	-0.11726	9.59305e-11	0.169399	0.454648
XRN1	-	2	protein_coding	ENSG00000114127.6	3	142166870	6121	-176531	3	142343401	3:142343401:A:G	A	G	AC=3464;AN=6032	rs2177396	0.42487	0.57513	0.99756	1.45179e-05	0.127099	0.04995	0.0580903	2	2	3	142359632	T	C	-0.0699219	0.000117459	0.0560102	0.192471
XRN1	-	2	protein_coding	ENSG00000114127.6	3	142166870	6121	50926	3	142115944	3:142115944:AT:A	AT	A	AC=192;AN=5858	rs150192903	0.966989	0.033011	0.898225	0.000178499	0.201681	0.252747	0.286521	3	3	3	142115944	AT	A	0.0816805	6.7614e-06	0.145601	0.384977
SPSB2	-	2	protein_coding	ENSG00000111671.5	12	6998522	7260	14758	12	6983764	12:6983764:T:A	T	A	AC=1562;AN=5934	rs7138740	0.737007	0.262993	0.986269	8.83505e-101	0.773259	0.000999001	2.02754e-87	1	1	12	6968741	C	G	0.156159	5.43047e-18	0.387432	0.935605
SPSB2	-	2	protein_coding	ENSG00000111671.5	12	6998522	7260	17549	12	6980973	12:6980973:G:A	G	A	AC=985;AN=5600	ss1388025450	0.823222	0.176778	0.942136	2.20267e-16	0.310028	0.000999001	5.50668e-12	2	2	12	7345830	CT	C	0.0671255	0.000218172	0.0375871	0.178147
SPSB2	-	2	protein_coding	ENSG00000111671.5	12	6998522	7260	56310	12	6942212	12:6942212:G:A	G	A	AC=173;AN=6054	rs143817017	0.971935	0.0280645	0.996823	2.60966e-08	-0.246549	0.000999001	0.000100219	5	3	12	6942212	G	A	-0.0725001	6.50365e-05	0.0717	0.21845
SPSB2	-	2	protein_coding	ENSG00000111671.5	12	6998522	7260	-393	12	6998915	12:6998915:A:G	A	G	AC=98;AN=5768	ss1388025951	0.983418	0.0165821	0.801088	1.18835e-05	-0.215123	0.021978	0.0277849	6	4	12	7300114	C	CT	0.074262	4.29381e-05	0.0912746	0.253116
SPSB2	-	2	protein_coding	ENSG00000111671.5	12	6998522	7260	851101	12	6147421	12:6147421:C:G	C	G	AC=157;AN=5612	rs73034862	0.971816	0.0281837	0.79033	1.49924e-05	-0.124787	0.027972	0.0320964	4	5	12	6147421	C	G	-0.0760217	2.81062e-05	0.125548	0.328244
SPSB2	-	2	protein_coding	ENSG00000111671.5	12	6998522	7260	18273	12	6980249	12:6980249:C:T	C	T	AC=130;AN=5832	ss1388025428	0.977554	0.0224456	0.847438	4.11035e-05	0.140653	0.0759241	0.0788031	3	6	12	6980249	C	T	0.0735859	5.0409e-05	0.0736547	0.221551
GMCL1	+	2	protein_coding	ENSG00000087338.4	2	70096689	6505	-33750	2	70062939	2:70062939:T:C	T	C	AC=1598;AN=6008	rs1454499	0.733182	0.266818	0.993242	1.9946e-57	0.26384	0.000999001	1.25226e-46	1	1	2	70062939	T	C	0.281962	1.81098e-56	0.193805	0.52467
GMCL1	+	2	protein_coding	ENSG00000087338.4	2	70096689	6505	882119	2	70978808	2:70978808:A:G	A	G	AC=126;AN=5860	rs116460606	0.9785	0.0215	0.886621	1.92845e-05	-0.18428	0.037962	0.029872	2	2	2	70978808	A	G	-0.0758293	2.94521e-05	0.0973886	0.26599
LIPT1	+	2	protein_coding	ENSG00000144182.12	2	99771544	5278	-5297	2	99766247	2:99766247:T:TC	T	TC	AC=3182;AN=5642	rs201675706	0.4367	0.5633	0.976238	2.67983e-32	0.175167	0.000999001	1.01371e-24	1	1	2	99766247	T	TC	0.135752	6.23891e-14	0.252323	0.676169
LIPT1	+	2	protein_coding	ENSG00000144182.12	2	99771544	5278	34878	2	99806422	2:99806422:C:CA	C	CA	AC=1507;AN=3464	rs552593512	0.566761	0.433239	0.803771	0.000165185	0.059432	0.105894	0.112519	2	2	2	99845736	G	A	-0.0588246	0.00119967	0.0422992	0.180694
CHD9	+	1	protein_coding	ENSG00000177200.11	16	53348779	6407	-219887	16	53128892	16:53128892:A:G	A	G	AC=2281;AN=6012	rs11863603	0.619883	0.380117	0.996739	4.28268e-42	-0.0993235	0.000999001	1.13788e-36	1	1	16	53136918	T	C	-0.207204	9.94864e-31	0.259596	0.697211
CHD9	+	1	protein_coding	ENSG00000177200.11	16	53348779	6407	-226293	16	53122486	16:53122486:G:A	G	A	AC=2318;AN=5870	rs11648664	0.604388	0.395612	0.986198	1.31953e-08	-0.041691	0.000999001	3.32893e-05	2	2	16	53137069	CT	C	-0.0910892	5.12459e-07	0.0749409	0.223596
CHD9	+	1	protein_coding	ENSG00000177200.11	16	53348779	6407	-102447	16	53246332	16:53246332:A:T	A	T	AC=1826;AN=5794	rs67520546	0.685098	0.314902	0.9768	0.000156448	-0.0238893	0.193806	0.197125	3	3	16	53246332	A	T	-0.0719587	7.37502e-05	0.0372018	0.177953
POLE	-	1	protein_coding	ENSG00000177084.12	12	133263951	5614	-23508	12	133287459	12:133287459:C:T	C	T	AC=2984;AN=5882	rs7486453	0.4922	0.5078	0.986276	1.55264e-15	0.066769	0.000999001	5.44123e-11	2	1	12	133277035	CAT	C	-0.0887389	1.00069e-06	0.129966	0.341342
POLE	-	1	protein_coding	ENSG00000177084.12	12	133263951	5614	-13559	12	133277510	12:133277510:T:G	T	G	AC=468;AN=6020	rs4077415	0.923127	0.0768732	0.985943	2.70887e-12	0.0641622	0.000999001	4.11421e-08	1	2	12	133277510	T	G	0.113124	4.28116e-10	0.229866	0.621651
POLE	-	1	protein_coding	ENSG00000177084.12	12	133263951	5614	39684	12	133224267	12:133224267:C:T	C	T	AC=93;AN=6052	rs117751270	0.984345	0.0156553	0.990035	1.07128e-09	0.117605	0.000999001	7.36607e-06	3	3	12	133224267	C	T	0.0995329	4.0352e-08	0.20305	0.551878
POLE	-	1	protein_coding	ENSG00000177084.12	12	133263951	5614	-6430	12	133270381	12:133270381:T:G	T	G	AC=2832;AN=5454	rs79205416	0.479226	0.520774	0.95565	1.47837e-05	-0.0373326	0.027972	0.0274652	5	4	12	133761769	CA	C	0.0628411	0.000539096	0.0854202	0.241968
POLE	-	1	protein_coding	ENSG00000177084.12	12	133263951	5614	442669	12	132821282	12:132821282:G:C	G	C	AC=75;AN=5688	rs556725038	0.98696	0.0130405	0.736638	4.17863e-05	0.064342	0.0689311	0.0657069	6	5	12	132821282	G	C	0.0756154	3.10207e-05	0.101427	0.278289
POLE	-	1	protein_coding	ENSG00000177084.12	12	133263951	5614	213099	12	133050852	12:133050852:G:C	G	C	AC=260;AN=5856	rs76373320	0.956152	0.0438479	0.917257	4.83293e-05	0.0439918	0.0779221	0.0762163	4	6	12	133050852	G	C	0.0668484	0.000231689	0.0850652	0.2413
C22orf39	-	2	protein_coding	ENSG00000242259.4	22	19435220	7201	79	22	19435141	22:19435141:C:T	C	T	AC=90;AN=6040	rs560789091	0.985289	0.0147106	0.978231	2.68327e-12	-0.717804	0.000999001	4.97614e-08	2	1	22	19435141	C	T	-0.180079	1.71013e-23	0.359827	0.897492
C22orf39	-	2	protein_coding	ENSG00000242259.4	22	19435220	7201	14629	22	19420591	22:19420591:A:C	A	C	AC=117;AN=6040	rs9606016	0.980763	0.019237	0.983034	6.89599e-12	-0.85794	0.000999001	1.36151e-07	6	2	22	19328971	CAAAA	C	0.0954783	1.40465e-07	0.0662183	0.209177
C22orf39	-	2	protein_coding	ENSG00000242259.4	22	19435220	7201	-29259	22	19464479	22:19464479:G:A	G	A	AC=96;AN=6024	rs9606028	0.984117	0.0158833	0.961768	1.80536e-09	0.597912	0.002997	1.87129e-05	7	3	22	20189077	C	T	-0.0657879	0.00029103	0.0200658	0.149604
C22orf39	-	2	protein_coding	ENSG00000242259.4	22	19435220	7201	-11962	22	19447182	22:19447182:T:C	T	C	AC=1446;AN=6038	rs17811276	0.760673	0.239327	0.997434	1.88865e-07	-0.0945633	0.004995	0.00113491	3	4	22	19447182	T	C	-0.0886664	1.02131e-06	0.0866986	0.244398
C22orf39	-	2	protein_coding	ENSG00000242259.4	22	19435220	7201	-98678	22	19533898	22:19533898:G:A	G	A	AC=67;AN=5898	rs116994305	0.988911	0.011089	0.828263	9.75659e-06	0.271576	0.024975	0.0289219	4	5	22	19533898	G	A	0.0772501	2.07961e-05	0.115002	0.312385
C22orf39	-	2	protein_coding	ENSG00000242259.4	22	19435220	7201	303903	22	19131317	22:19131317:A:G	A	G	AC=234;AN=5958	rs148965529	0.960781	0.0392189	0.940929	5.41745e-05	0.155629	0.112887	0.119966	5	6	22	19201425	CAGA	C	0.0927672	3.1459e-07	0.0973992	0.266016
SYNC	-	2	protein_coding	ENSG00000162520.10	1	33168680	4063	61237	1	33107443	1:33107443:A:G	A	G	AC=616;AN=5190	rs61798931	0.881356	0.118644	0.861647	1.2728e-07	-0.117165	0.001998	0.000194885	1	1	1	33107443	A	G	-0.0965966	1.00073e-07	0.241282	0.647746
SYNC	-	2	protein_coding	ENSG00000162520.10	1	33168680	4063	15409	1	33153271	1:33153271:C:CA	C	CA	AC=5210;AN=5418	rs112724744	0.0385864	0.961414	0.73803	9.29049e-06	-0.162712	0.00699301	0.0101115	2	2	1	33153271	C	CA	-0.079533	1.17409e-05	0.0882726	0.247445
SYNC	-	2	protein_coding	ENSG00000162520.10	1	33168680	4063	610525	1	32558155	1:32558155:G:C	G	C	AC=567;AN=5814	rs2004176	0.902017	0.0979832	0.946534	0.000154302	-0.0929646	0.116883	0.125434	3	3	1	32558155	G	C	-0.0689389	0.000146401	0.046736	0.182784
SVIP	-	2	protein_coding	ENSG00000198168.4	11	22851845	8539	5784	11	22846061	11:22846061:T:C	T	C	AC=3601;AN=6040	rs12419860	0.402037	0.597963	0.998547	1.72174e-135	0.323468	0.000999001	1.09066e-116	1	1	11	22853933	G	A	0.159191	1.20818e-18	0.356111	0.89171
SVIP	-	2	protein_coding	ENSG00000198168.4	11	22851845	8539	673	11	22851172	11:22851172:C:T	C	T	AC=1589;AN=5752	rs2286811	0.724296	0.275704	0.969959	1.29418e-15	-0.155575	0.000999001	4.54717e-11	2	2	11	22847926	GA	G	-0.124364	6.49204e-12	0.377316	0.922812
SVIP	-	2	protein_coding	ENSG00000198168.4	11	22851845	8539	138592	11	22713253	11:22713253:A:G	A	G	AC=1208;AN=5696	rs337476	0.78914	0.21086	0.95031	2.94758e-06	-0.0637998	0.00699301	0.00568992	3	3	11	22713253	A	G	-0.093397	2.61368e-07	0.138658	0.366732
CLCN7	-	1	protein_coding	ENSG00000103249.13	16	1525078	8223	14511	16	1510567	16:1510567:T:G	T	G	AC=3629;AN=5604	rs2072950	0.352316	0.647684	0.962861	2.39565e-20	0.200996	0.000999001	2.96942e-15	2	1	16	1510567	T	G	0.152922	2.61414e-17	0.382129	0.929091
CLCN7	-	1	protein_coding	ENSG00000103249.13	16	1525078	8223	13320	16	1511758	16:1511758:A:G	A	G	AC=614;AN=6020	rs11248878	0.897631	0.102369	0.99159	2.74726e-15	-1.07711	0.000999001	6.18235e-11	1	2	16	1940269	C	T	-0.0807543	8.59271e-06	0.0857127	0.24252
CLCN7	-	1	protein_coding	ENSG00000103249.13	16	1525078	8223	-158368	16	1683446	16:1683446:G:C	G	C	AC=576;AN=5948	rs9888938	0.903417	0.0965834	0.974604	1.53663e-13	0.239762	0.000999001	3.77622e-09	5	3	16	1683446	G	C	0.121912	1.67402e-11	0.250362	0.670756
CLCN7	-	1	protein_coding	ENSG00000103249.13	16	1525078	8223	-8569	16	1533647	16:1533647:T:G	T	G	AC=281;AN=5884	rs62012843	0.952341	0.0476586	0.937714	2.4815e-11	-0.370064	0.000999001	2.64681e-07	4	4	16	1533647	T	G	-0.10078	2.7221e-08	0.270044	0.728297
CLCN7	-	1	protein_coding	ENSG00000103249.13	16	1525078	8223	-5572	16	1530650	16:1530650:A:G	A	G	AC=895;AN=5960	rs12933998	0.849558	0.150442	0.984478	1.42632e-10	0.205582	0.000999001	1.38999e-06	3	5	16	1524046	T	C	0.104482	8.2272e-09	0.17708	0.476837
CLCN7	-	1	protein_coding	ENSG00000103249.13	16	1525078	8223	5272	16	1519806	16:1519806:G:A	G	A	AC=590;AN=6032	rs35538944	0.901716	0.0982837	0.993086	2.79987e-07	-0.731671	0.000999001	0.00117757	6	6	16	1537181	C	G	0.0712114	8.76068e-05	0.0479148	0.183515
CLCN7	-	1	protein_coding	ENSG00000103249.13	16	1525078	8223	-68567	16	1593645	16:1593645:C:T	C	T	AC=2466;AN=5106	rs2064289	0.516635	0.483365	0.926683	8.89794e-07	-0.0987247	0.002997	0.00318027	7	7	16	1593645	C	T	-0.0798973	1.07021e-05	0.0669262	0.210444
CLCN7	-	1	protein_coding	ENSG00000103249.13	16	1525078	8223	111651	16	1413427	16:1413427:G:A	G	A	AC=435;AN=5702	rs116345826	0.923485	0.0765149	0.914675	3.48027e-05	-0.142329	0.0829171	0.0853887	8	8	16	1413427	G	A	-0.0754709	3.21247e-05	0.0971887	0.265495
CLCN7	-	1	protein_coding	ENSG00000103249.13	16	1525078	8223	40605	16	1484473	16:1484473:A:G	A	G	AC=5681;AN=6058	rs7192331	0.0628627	0.937137	1	4.48828e-05	-0.185863	0.103896	0.103736	9	9	16	1176132	C	T	-0.0625378	0.000573597	0.0354094	0.1771
TLR3	+	1	protein_coding	ENSG00000164342.8	4	187002773	8918	110053	4	187112826	4:187112826:A:G	A	G	AC=2137;AN=5568	rs2241819	0.615668	0.384332	0.958966	1.04396e-73	-0.0499334	0.000999001	3.75589e-63	1	1	4	187112826	A	G	-0.319233	1.01394e-72	0.407299	0.95937
TLR3	+	1	protein_coding	ENSG00000164342.8	4	187002773	8918	122687	4	187125460	4:187125460:C:T	C	T	AC=4808;AN=6046	rs4997688	0.204457	0.795543	0.995825	1.57867e-18	-0.0285998	0.000999001	1.24556e-13	2	2	4	187123784	T	C	-0.16233	2.47126e-19	0.144778	0.382811
TLR3	+	1	protein_coding	ENSG00000164342.8	4	187002773	8918	-1045	4	187001728	4:187001728:ATATTTTATTT:ATATTT	ATATTTTATTT	ATATTT	AC=2806;AN=5800	rs553000392;rs535126828;rs570347993	0.517671	0.482329	0.979326	1.41153e-08	0.0149197	0.000999001	9.40109e-05	3	3	4	187001728	ATATTTTATTT	ATATTT	0.101288	2.3155e-08	0.168852	0.453043
TLR3	+	1	protein_coding	ENSG00000164342.8	4	187002773	8918	-21907	4	186980866	4:186980866:C:T	C	T	AC=96;AN=5658	rs28811953	0.982556	0.0174439	0.734564	0.000104436	-0.0339005	0.227772	0.231472	4	4	4	186980866	C	T	-0.0757263	3.0198e-05	0.0887566	0.248377
CKAP4	-	1	protein_coding	ENSG00000136026.9	12	106698057	6513	55053	12	106643004	12:106643004:C:A	C	A	AC=112;AN=5862	rs3759303	0.981	0.019	0.844854	3.25385e-50	-4.23677	0.000999001	1.78297e-40	1	1	12	106643004	C	A	-0.168828	8.35645e-21	0.511932	0.988511
CKAP4	-	1	protein_coding	ENSG00000136026.9	12	106698057	6513	76527	12	106621530	12:106621530:G:A	G	A	AC=3015;AN=6058	rs7959575	0.503385	0.496615	1	1.10261e-20	-0.499477	0.000999001	3.31463e-15	3	2	12	106621530	G	A	-0.162921	1.82666e-19	0.461038	0.986206
CKAP4	-	1	protein_coding	ENSG00000136026.9	12	106698057	6513	13292	12	106684765	12:106684765:G:A	G	A	AC=4062;AN=6014	rs6539262	0.324026	0.675974	0.995554	2.78486e-15	-0.476528	0.000999001	1.25665e-10	2	3	12	106684765	G	A	-0.130023	6.79249e-13	0.470539	0.98667
CKAP4	-	1	protein_coding	ENSG00000136026.9	12	106698057	6513	38876	12	106659181	12:106659181:C:T	C	T	AC=91;AN=6020	rs118176210	0.984917	0.0150827	0.945069	1.24349e-11	-2.23529	0.000999001	1.69376e-07	4	4	12	106659181	C	T	-0.0769887	2.2181e-05	0.080973	0.233823
CKAP4	-	1	protein_coding	ENSG00000136026.9	12	106698057	6513	57027	12	106641030	12:106641030:C:T	C	T	AC=244;AN=5522	rs184719248	0.955929	0.0440708	0.81375	4.4577e-09	0.737962	0.000999001	2.96064e-05	5	5	12	106641030	C	T	0.104411	8.42187e-09	0.384183	0.931662
CKAP4	-	1	protein_coding	ENSG00000136026.9	12	106698057	6513	-117432	12	106815489	12:106815489:A:T	A	T	AC=198;AN=5644	rs192850483	0.964903	0.0350968	0.837639	6.99517e-07	-0.658568	0.003996	0.00240099	7	6	12	106815489	A	T	-0.0871801	1.54562e-06	0.213778	0.582398
CKAP4	-	1	protein_coding	ENSG00000136026.9	12	106698057	6513	22113	12	106675944	12:106675944:T:TAC	T	TAC	AC=1168;AN=4746	rs201585608	0.753808	0.246192	0.875516	1.33779e-06	-0.319915	0.00799201	0.00405869	6	7	12	106675944	T	TAC	-0.0839723	3.69582e-06	0.203657	0.553656
CKAP4	-	1	protein_coding	ENSG00000136026.9	12	106698057	6513	-87497	12	106785554	12:106785554:T:C	T	C	AC=1625;AN=5900	rs6539267	0.725646	0.274354	0.984944	1.06202e-05	-0.276565	0.021978	0.0239487	9	8	12	106785554	T	C	-0.0732615	5.44155e-05	0.0544027	0.190276
CKAP4	-	1	protein_coding	ENSG00000136026.9	12	106698057	6513	-225511	12	106923568	12:106923568:C:T	C	T	AC=241;AN=4342	rs548553146	0.943843	0.056157	0.676473	0.000155961	0.396908	0.204795	0.211731	10	9	12	106923568	C	T	0.0655863	0.000303812	0.0749319	0.223582
CKAP4	-	1	protein_coding	ENSG00000136026.9	12	106698057	6513	-390523	12	107088580	12:107088580:A:T	A	T	AC=102;AN=6020	rs150550256	0.983133	0.0168667	0.955226	0.000236622	0.737951	0.276723	0.286608	8	10	12	106634872	A	T	0.0650471	0.000340619	0.0619443	0.201571
ZNF257	+	2	protein_coding	ENSG00000197134.7	19	22235338	8951	-4382	19	22230956	19:22230956:G:C	G	C	AC=4432;AN=6030	rs422344	0.266278	0.733722	0.996713	4.13237e-41	0.0518998	0.000999001	1.87193e-30	2	1	19	22230956	G	C	0.227738	6.23395e-37	0.200381	0.544025
ZNF257	+	2	protein_coding	ENSG00000197134.7	19	22235338	8951	-457297	19	21778041	19:21778041:T:C	T	C	AC=1954;AN=6030	rs2884699	0.677623	0.322377	0.994029	9.33304e-38	-0.0446948	0.000999001	6.93517e-29	3	2	19	21778041	T	C	-0.219406	2.44586e-34	0.176997	0.4766
ZNF257	+	2	protein_coding	ENSG00000197134.7	19	22235338	8951	4895	19	22240233	19:22240233:C:G	C	G	AC=1028;AN=5980	rs8110975	0.826854	0.173146	0.989039	8.58852e-27	0.0782221	0.000999001	5.58177e-19	1	3	19	22240233	C	G	0.13182	3.24771e-13	0.135629	0.358515
ZNF257	+	2	protein_coding	ENSG00000197134.7	19	22235338	8951	155447	19	22390785	19:22390785:T:TA	T	TA	AC=1906;AN=5692	rs59890557	0.665238	0.334762	0.967316	3.65426e-07	0.0321353	0.002997	0.00168996	5	4	19	22400404	C	T	0.0722718	6.8586e-05	0.0571068	0.174373
ZNF257	+	2	protein_coding	ENSG00000197134.7	19	22235338	8951	-39026	19	22196312	19:22196312:G:GT	G	GT	AC=630;AN=5976	rs542260863	0.895261	0.104739	0.988169	0.000282103	0.0361894	0.276723	0.279577	6	5	19	22196312	G	GT	0.22661	1.4194e-36	0.242023	0.649512
ERCC1	-	1	protein_coding	ENSG00000012061.11	19	45932468	7490	5552	19	45926916	19:45926916:C:A	C	A	AC=670;AN=5808	rs2298881	0.884551	0.115449	0.953999	1.959e-38	-0.235856	0.000999001	1.10176e-31	1	1	19	45926916	C	A	-0.22858	3.36283e-37	0.51576	0.988667
ERCC1	-	1	protein_coding	ENSG00000012061.11	19	45932468	7490	22834	19	45909634	19:45909634:G:T	G	T	AC=70;AN=5970	rs34014819	0.987897	0.0121034	0.874702	4.34294e-08	0.283374	0.000999001	0.00020657	2	2	19	45909634	G	T	0.100155	3.3178e-08	0.339116	0.864163
ERCC1	-	1	protein_coding	ENSG00000012061.11	19	45932468	7490	-197723	19	46130191	19:46130191:T:G	T	G	AC=2906;AN=5784	rs1548026	0.497298	0.502702	0.977043	5.89844e-06	0.0538836	0.010989	0.0158466	3	3	19	46130191	T	G	0.0820156	6.19597e-06	0.0792515	0.230789
ERCC1	-	1	protein_coding	ENSG00000012061.11	19	45932468	7490	181311	19	45751157	19:45751157:G:C	G	C	AC=1635;AN=5756	rs12459847	0.715643	0.284357	0.968785	1.75022e-05	-0.0569871	0.03996	0.0409954	4	4	19	45751157	G	C	-0.0766266	2.42449e-05	0.030558	0.174427
PTPRG	+	2	protein_coding	ENSG00000144724.14	3	62229479	7010	-692119	3	61537360	3:61537360:A:G	A	G	AC=4408;AN=6038	rs7636186	0.271831	0.728169	0.997255	5.44469e-07	-0.111933	0.000999001	0.00156877	1	1	3	61591278	C	T	0.0907413	5.66416e-07	0.174752	0.470167
NMI	-	2	protein_coding	ENSG00000123609.6	2	152146377	6069	3828	2	152142549	2:152142549:G:T	G	T	AC=2966;AN=6030	rs11683487	0.508098	0.491902	0.998178	0	1.83402	0.000999001	2.81577e-201	1	1	2	152191455	C	T	0.609977	0	0	0
NMI	-	2	protein_coding	ENSG00000123609.6	2	152146377	6069	17707	2	152128670	2:152128670:CTG:C	CTG	C	AC=67;AN=6056	rs138759058	0.988875	0.0111254	0.993626	1.21427e-12	-1.28647	0.000999001	1.48174e-07	2	2	2	152115653	A	C	-0.12925	9.29986e-13	0.231863	0.626157
RASGRF1	-	1	protein_coding	ENSG00000058335.11	15	79290413	7844	-16899	15	79307312	15:79307312:A:C	A	C	AC=2863;AN=5948	rs4778592	0.517236	0.482764	0.990858	1.23793e-09	0.130116	0.000999001	4.14809e-06	1	1	15	80179737	A	G	0.0630991	0.000511283	0.00904737	0.0699622
NCDN	+	2	protein_coding	ENSG00000020129.11	1	36028069	4436	-959069	1	35069000	1:35069000:A:G	A	G	AC=164;AN=5964	rs149521811	0.972995	0.0270049	0.941825	0.000314014	0.122497	0.225774	0.22646	1	1	1	35069000	A	G	0.0646845	0.000367675	0.0365725	0.177647
TMEM119	-	2	protein_coding	ENSG00000183160.8	12	108991924	6741	-18637	12	109010561	12:109010561:A:AT	A	AT	AC=173;AN=6050	rs141152154	0.971595	0.0284054	0.992839	0	0.794437	0.000999001	0	1	1	12	109017454	T	C	0.703103	0	0.066484	0.00581793
TMEM119	-	2	protein_coding	ENSG00000183160.8	12	108991924	6741	-9382	12	109001306	12:109001306:C:CA	C	CA	AC=1259;AN=5714	rs34471471	0.777284	0.222716	0.960944	3.29577e-31	-0.0626628	0.000999001	4.45722e-18	2	2	12	109001306	C	CA	-0.195356	1.95171e-27	0.242929	0.651693
TMEM119	-	2	protein_coding	ENSG00000183160.8	12	108991924	6741	-21857	12	109013781	12:109013781:G:C	G	C	AC=1728;AN=6034	rs6539448	0.714078	0.285922	0.997164	1.2367e-12	0.0360086	0.000999001	1.92865e-06	3	3	12	109001880	G	A	0.119046	4.94668e-11	0.13967	0.369418
TMEM119	-	2	protein_coding	ENSG00000183160.8	12	108991924	6741	981813	12	108010111	12:108010111:G:A	G	A	AC=61;AN=5938	rs139049408	0.989481	0.0105194	0.841747	8.98757e-05	0.0735019	0.216783	0.236548	4	4	12	108010111	G	A	0.0721147	7.11324e-05	0.114889	0.312301
DUSP1	-	2	protein_coding	ENSG00000120129.5	5	172198198	6759	3106	5	172195092	5:172195092:G:A	G	A	AC=907;AN=5912	rs3805476	0.846598	0.153402	0.978171	1.46297e-12	0.100391	0.000999001	1.66778e-08	1	1	5	172195092	G	A	0.109094	1.74803e-09	0.165877	0.444179
PELI1	-	2	protein_coding	ENSG00000197329.7	2	64371530	5864	-121892	2	64493422	2:64493422:C:G	C	G	AC=902;AN=5836	rs869738	0.845832	0.154168	0.96653	3.04295e-91	-2.11124	0.000999001	8.41955e-76	1	1	2	64493422	C	G	-0.346751	2.61949e-86	0.354134	0.888591
PELI1	-	2	protein_coding	ENSG00000197329.7	2	64371530	5864	61191	2	64310339	2:64310339:A:G	A	G	AC=644;AN=5930	rs13400399	0.891963	0.108037	0.973104	3.08686e-07	0.624983	0.002997	0.000931301	3	2	2	64316144	A	G	0.0826457	5.25267e-06	0.0582934	0.195793
PELI1	-	2	protein_coding	ENSG00000197329.7	2	64371530	5864	26128	2	64345402	2:64345402:A:G	A	G	AC=1830;AN=6046	rs7563423	0.698643	0.301357	0.998735	3.96432e-07	0.472537	0.001998	0.00102161	5	3	2	64345402	A	G	0.151493	5.17611e-17	0.164762	0.440807
PELI1	-	2	protein_coding	ENSG00000197329.7	2	64371530	5864	-6789	2	64378319	2:64378319:G:A	G	A	AC=1705;AN=6002	rs7601151	0.715913	0.284087	0.992589	4.5059e-06	0.440563	0.00699301	0.0093271	2	4	2	64378319	G	A	0.102238	1.7077e-08	0.158085	0.420455
PELI1	-	2	protein_coding	ENSG00000197329.7	2	64371530	5864	-65329	2	64436859	2:64436859:T:G	T	G	AC=84;AN=4558	rs199677348	0.981807	0.0181935	0.514026	0.000164079	-0.789628	0.171828	0.178565	6	5	2	64436859	T	G	-0.0622269	0.000611084	0.0456448	0.182206
PELI1	-	2	protein_coding	ENSG00000197329.7	2	64371530	5864	-648484	2	65020014	2:65020014:A:G	A	G	AC=360;AN=5812	rs10187092	0.938717	0.0612827	0.910987	0.000171617	-0.549482	0.182817	0.187673	7	6	2	65020014	A	G	-0.0694959	0.000129267	0.0296122	0.173704
PRPF8	-	1	protein_coding	ENSG00000174231.12	17	1588146	8509	45625	17	1542521	17:1542521:C:T	C	T	AC=144;AN=5972	rs73976246	0.976105	0.0238953	0.932032	1.05156e-07	-0.447746	0.000999001	0.000601155	1	1	17	1559647	G	A	-0.0913922	4.69532e-07	0.0580527	0.195435
PRPF8	-	1	protein_coding	ENSG00000174231.12	17	1588146	8509	-16776	17	1604922	17:1604922:C:G	C	G	AC=571;AN=2164	rs34906946	0.736274	0.263726	0.627451	6.88689e-06	0.165564	0.020979	0.0247138	2	2	17	1604922	C	G	0.0805135	9.14148e-06	0.117644	0.314279
PRPF8	-	1	protein_coding	ENSG00000174231.12	17	1588146	8509	283944	17	1304202	17:1304202:C:T	C	T	AC=216;AN=5978	rs146881553	0.963411	0.0365893	0.958823	1.69366e-05	-0.307651	0.0509491	0.0532304	3	3	17	1304202	C	T	-0.0742409	4.31548e-05	0.0767003	0.226447
PRPF8	-	1	protein_coding	ENSG00000174231.12	17	1588146	8509	-112392	17	1700538	17:1700538:G:A	G	A	AC=1106;AN=6034	rs60597411	0.816828	0.183172	0.99359	8.17057e-05	-0.137176	0.201798	0.195903	4	4	17	1700538	G	A	-0.0697098	0.000123205	0.0304513	0.17435
MAST3	+	2	protein_coding	ENSG00000099308.6	19	18255360	7184	20172	19	18275532	19:18275532:G:A	G	A	AC=3221;AN=5996	rs10409167	0.463518	0.536482	0.994272	2.04257e-42	0.962049	0.000999001	3.69437e-35	1	1	19	18228331	G	A	0.172417	1.21259e-21	0.243716	0.653609
MAST3	+	2	protein_coding	ENSG00000099308.6	19	18255360	7184	-42672	19	18212688	19:18212688:A:G	A	G	AC=1017;AN=5952	rs62121154	0.82852	0.17148	0.980736	9.64786e-25	0.709146	0.000999001	1.93821e-19	2	2	19	18212688	A	G	0.167809	1.43396e-20	0.21719	0.591452
MAST3	+	2	protein_coding	ENSG00000099308.6	19	18255360	7184	-66105	19	18189255	19:18189255:A:C	A	C	AC=1139;AN=5172	rs8105810	0.780068	0.219932	0.907895	1.30248e-10	-0.368302	0.000999001	1.04995e-06	3	3	19	18189255	A	C	-0.107253	3.26933e-09	0.209474	0.570444
MAST3	+	2	protein_coding	ENSG00000099308.6	19	18255360	7184	-33713	19	18221647	19:18221647:C:T	C	T	AC=2864;AN=6058	rs273506	0.526596	0.473404	1	8.99602e-08	-0.443411	0.000999001	0.000405478	4	4	19	18219161	GT	G	-0.183796	2.01847e-24	0.463045	0.986306
MAST3	+	2	protein_coding	ENSG00000099308.6	19	18255360	7184	-227241	19	18028119	19:18028119:C:CA	C	CA	AC=454;AN=4282	rs548099865	0.893787	0.106213	0.74151	1.74913e-05	0.309969	0.038961	0.0456401	5	5	19	18028119	C	CA	0.0736719	4.93938e-05	0.0916819	0.253884
MAST3	+	2	protein_coding	ENSG00000099308.6	19	18255360	7184	-513502	19	17741858	19:17741858:G:A	G	A	AC=60;AN=5334	rs113795229	0.988848	0.0111517	0.529536	7.43852e-05	0.645464	0.156843	0.156641	6	6	19	17741858	G	A	0.074571	3.98849e-05	0.123109	0.322156
IARS2	+	2	protein_coding	ENSG00000067704.8	1	220313523	6080	57473	1	220370996	1:220370996:A:G	A	G	AC=5788;AN=5888	rs10779399	0.0174014	0.982599	0.855632	1.64673e-07	0.121662	0.001998	0.000322944	1	1	1	220189640	T	C	0.0957484	1.29464e-07	0.186503	0.503657
IDNK	+	1	protein_coding	ENSG00000148057.11	9	86238260	7343	54172	9	86292432	9:86292432:G:A	G	A	AC=185;AN=6040	rs149910049	0.96977	0.0302296	0.98408	2.91755e-36	-0.34432	0.000999001	2.46454e-28	1	1	9	86292432	G	A	-0.214557	7.07206e-33	0.400014	0.950874
IDNK	+	1	protein_coding	ENSG00000148057.11	9	86238260	7343	44514	9	86282774	9:86282774:A:T	A	T	AC=3633;AN=5970	rs2780999	0.39156	0.60844	0.993638	3.68921e-13	-0.0702723	0.000999001	7.41057e-09	2	2	9	86282774	A	T	-0.129359	8.90001e-13	0.211871	0.577164
PRR5L	+	1	protein_coding	ENSG00000135362.9	11	36476839	6588	-45991	11	36430848	11:36430848:C:T	C	T	AC=226;AN=6028	rs77190366	0.962735	0.0372651	0.981804	1.25713e-74	-0.928059	0.000999001	6.27205e-60	1	1	11	36430848	C	T	-0.290485	5.64293e-60	0.12706	0.332512
PRR5L	+	1	protein_coding	ENSG00000135362.9	11	36476839	6588	891	11	36477730	11:36477730:T:G	T	G	AC=3181;AN=5816	rs1123347	0.452805	0.547195	0.978441	1.65156e-17	-0.157262	0.000999001	6.80751e-12	5	2	11	36477730	T	G	-0.152019	4.02843e-17	0.313342	0.822178
PRR5L	+	1	protein_coding	ENSG00000135362.9	11	36476839	6588	-46532	11	36430307	11:36430307:C:A	C	A	AC=1176;AN=5952	rs7122699	0.802822	0.197178	0.976593	9.45056e-17	-0.203095	0.000999001	3.19476e-11	3	3	11	36416056	T	A	-0.14594	6.91915e-16	0.40352	0.955025
PRR5L	+	1	protein_coding	ENSG00000135362.9	11	36476839	6588	-111384	11	36365455	11:36365455:G:GC	G	GC	AC=1848;AN=6020	rs71044569	0.693643	0.306357	0.994369	1.8794e-16	0.160772	0.000999001	5.22873e-11	4	4	11	36365455	G	GC	0.14436	1.42092e-15	0.200775	0.545186
PRR5L	+	1	protein_coding	ENSG00000135362.9	11	36476839	6588	-62905	11	36413934	11:36413934:T:A	T	A	AC=4036;AN=4920	rs429034	0.180159	0.819841	0.870004	4.29737e-10	0.144814	0.000999001	8.16453e-06	2	5	11	36413934	T	A	0.1112	8.43193e-10	0.414897	0.967519
PRR5L	+	1	protein_coding	ENSG00000135362.9	11	36476839	6588	-66890	11	36409949	11:36409949:G:C	G	C	AC=570;AN=6026	rs11033582	0.904731	0.095269	0.992758	7.66537e-07	0.152829	0.00799201	0.00342589	6	6	11	36409949	G	C	0.0849866	2.81471e-06	0.114979	0.312368
PRR5L	+	1	protein_coding	ENSG00000135362.9	11	36476839	6588	416019	11	36892858	11:36892858:G:T	G	T	AC=67;AN=5762	rs553609095	0.988144	0.0118564	0.722507	3.63219e-05	0.306657	0.0749251	0.0773172	7	7	11	36892858	G	T	0.0752886	3.35702e-05	0.147011	0.388715
CCNT2	+	2	protein_coding	ENSG00000082258.8	2	135705396	4915	-106015	2	135599381	2:135599381:G:A	G	A	AC=2564;AN=5992	rs3739030	0.572825	0.427175	0.993642	1.56649e-116	0.271676	0.000999001	4.0397e-98	1	1	2	135697924	T	TGAAAAAATTAA	0.373957	3.71989e-101	0.271818	0.733467
CCNT2	+	2	protein_coding	ENSG00000082258.8	2	135705396	4915	-62428	2	135642968	2:135642968:AT:A	AT	A	AC=1083;AN=6034	rs11334218	0.821521	0.178479	0.996248	1.80473e-09	-0.0751779	0.000999001	5.91676e-06	2	2	2	135642968	AT	A	-0.333565	1.26867e-79	0.341436	0.867998
CTC-559E9.4	-	2	lincRNA	ENSG00000267581.1	19	19932525	7117	52159	19	19880366	19:19880366:G:T	G	T	AC=2285;AN=5898	rs248937	0.610964	0.389036	0.980224	5.35799e-10	0.120447	0.000999001	3.69177e-06	2	1	19	19880366	G	T	0.152099	3.87757e-17	0.334768	0.856942
CTC-559E9.4	-	2	lincRNA	ENSG00000267581.1	19	19932525	7117	45417	19	19887108	19:19887108:C:T	C	T	AC=138;AN=5978	rs1560189	0.976968	0.0230317	0.92552	2.03175e-08	-0.257651	0.000999001	9.09738e-05	3	2	19	19887108	C	T	-0.1087	2.00057e-09	0.356993	0.893093
CTC-559E9.4	-	2	lincRNA	ENSG00000267581.1	19	19932525	7117	-134193	19	20066718	19:20066718:A:G	A	G	AC=1315;AN=5984	rs68000621	0.779445	0.220555	0.991798	3.1935e-05	0.0723294	0.040959	0.0448164	1	3	19	19976221	G	C	0.0713985	8.39224e-05	0.0602649	0.198799
CTC-559E9.4	-	2	lincRNA	ENSG00000267581.1	19	19932525	7117	876372	19	19056153	19:19056153:A:G	A	G	AC=580;AN=1820	rs10415595	0.683084	0.316916	0.58061	0.00029881	-0.0638656	0.280719	0.278132	4	4	19	20803652	C	CT	-0.0691855	0.000138567	0.0984025	0.268618
RASAL1	-	1	protein_coding	ENSG00000111344.7	12	113573559	5963	-545	12	113574104	12:113574104:A:G	A	G	AC=571;AN=6036	rs7975596	0.906017	0.0939825	0.993634	1.39254e-58	0.0236781	0.000999001	3.33539e-49	1	1	12	113574104	A	G	0.287225	1.27996e-58	0.334845	0.85707
RASAL1	-	1	protein_coding	ENSG00000111344.7	12	113573559	5963	-586112	12	114159671	12:114159671:C:T	C	T	AC=87;AN=6026	rs34909910	0.985246	0.0147536	0.949218	0.000219658	0.0126328	0.217782	0.225912	2	2	12	114159671	C	T	0.066834	0.000232415	0.0925932	0.255623
ARHGAP35	+	2	protein_coding	ENSG00000160007.13	19	47502355	6904	-124936	19	47377419	19:47377419:C:G	C	G	AC=1423;AN=6044	rs73057364	0.763489	0.236511	0.998322	2.68161e-34	-0.115898	0.000999001	3.62419e-27	1	1	19	47377419	C	G	-0.215277	4.31174e-33	0.119454	0.315965
ARHGAP35	+	2	protein_coding	ENSG00000160007.13	19	47502355	6904	-86376	19	47415979	19:47415979:T:A	T	A	AC=162;AN=6050	rs67976861	0.973047	0.0269529	0.983827	1.21135e-11	0.165227	0.000999001	1.35225e-07	2	2	19	47415979	T	A	0.123501	9.0827e-12	0.26585	0.715872
WNT2B	+	2	protein_coding	ENSG00000134245.13	1	113057374	6132	26065	1	113083439	1:113083439:C:T	C	T	AC=3115;AN=6042	rs10745330	0.485133	0.514867	0.998271	5.6657e-37	0.0178987	0.000999001	4.65325e-29	1	1	1	113083439	C	T	0.226229	1.87194e-36	0.256855	0.689142
WNT2B	+	2	protein_coding	ENSG00000134245.13	1	113057374	6132	102090	1	113159464	1:113159464:T:A	T	A	AC=62;AN=6058	rs114199731	0.989684	0.0103159	1	7.17257e-09	-0.0395911	0.000999001	3.61421e-05	2	2	1	113159464	T	A	-0.10433	8.64964e-09	0.404432	0.956087
WNT2B	+	2	protein_coding	ENSG00000134245.13	1	113057374	6132	-266820	1	112790554	1:112790554:C:T	C	T	AC=865;AN=5840	rs4839228	0.853226	0.146774	0.958647	0.000129976	-0.00751043	0.172827	0.174111	3	3	1	112790554	C	T	-0.0714845	8.22794e-05	0.0900182	0.250761
WNT2B	+	2	protein_coding	ENSG00000134245.13	1	113057374	6132	-550835	1	112506539	1:112506539:T:A	T	A	AC=128;AN=5970	rs61790305	0.97873	0.0212696	0.917075	0.000130013	-0.0183505	0.177822	0.174636	4	4	1	112506539	T	A	-0.0677941	0.000188542	0.0801699	0.232399
LRFN2	-	2	protein_coding	ENSG00000156564.8	6	40555204	7043	217274	6	40337930	6:40337930:CCTAA:C	CCTAA	C	AC=1783;AN=5200	rs141655421	0.656697	0.343303	0.925444	6.75349e-40	-0.0438298	0.000999001	4.24569e-28	1	1	6	40337930	CCTAA	C	-0.224731	5.53069e-36	0.510302	0.988444
LRFN2	-	2	protein_coding	ENSG00000156564.8	6	40555204	7043	175305	6	40379899	6:40379899:G:A	G	A	AC=1885;AN=6026	rs2033528	0.688432	0.311568	0.995459	6.29434e-38	0.0414645	0.000999001	1.00321e-26	2	2	6	40379899	G	A	0.224805	5.24548e-36	0.267652	0.721237
LRFN2	-	2	protein_coding	ENSG00000156564.8	6	40555204	7043	133911	6	40421293	6:40421293:A:C	A	C	AC=2770;AN=5354	rs28499484	0.483224	0.516776	0.945697	3.83129e-19	0.027205	0.000999001	2.79268e-12	4	3	6	40421293	A	C	0.15782	2.39275e-18	0.311184	0.81866
LRFN2	-	2	protein_coding	ENSG00000156564.8	6	40555204	7043	242223	6	40312981	6:40312981:A:G	A	G	AC=113;AN=5412	rs540884959	0.978723	0.0212766	0.754208	3.2147e-13	0.059488	0.000999001	1.47707e-08	5	4	6	40312981	A	G	0.122926	1.13413e-11	0.361028	0.899335
LRFN2	-	2	protein_coding	ENSG00000156564.8	6	40555204	7043	-24629	6	40579833	6:40579833:C:G	C	G	AC=2272;AN=5342	rs846516	0.57305	0.42695	0.943228	4.78763e-13	-0.0223674	0.000999001	8.40649e-08	3	5	6	40579833	C	G	-0.126948	2.34472e-12	0.306762	0.811282
LRFN2	-	2	protein_coding	ENSG00000156564.8	6	40555204	7043	-119618	6	40674822	6:40674822:C:T	C	T	AC=198;AN=5618	rs79149393	0.965068	0.0349322	0.804674	6.91119e-05	0.0292041	0.127872	0.149994	6	6	6	40674822	C	T	0.0706745	9.90417e-05	0.090838	0.252297
GXYLT1	-	2	protein_coding	ENSG00000151233.6	12	42538514	7790	33403	12	42505111	12:42505111:C:T	C	T	AC=3413;AN=6024	rs11181330	0.433549	0.566451	0.997749	1.06515e-76	-0.205458	0.000999001	1.56747e-63	1	1	12	42503504	T	TA	0.265515	4.80895e-50	0.305887	0.809789
GXYLT1	-	2	protein_coding	ENSG00000151233.6	12	42538514	7790	18684	12	42519830	12:42519830:A:G	A	G	AC=103;AN=5942	rs190407775	0.982589	0.0174113	0.889578	1.33594e-21	-0.257455	0.000999001	1.80482e-16	4	2	12	42527041	T	C	-0.165699	4.34141e-20	0.38912	0.93765
GXYLT1	-	2	protein_coding	ENSG00000151233.6	12	42538514	7790	395	12	42538119	12:42538119:G:A	G	A	AC=364;AN=5464	rs148850813	0.932988	0.0670122	0.871454	1.54991e-16	0.128882	0.000999001	8.51095e-12	3	3	12	42538119	G	A	0.123166	1.03384e-11	0.394163	0.943794
GXYLT1	-	2	protein_coding	ENSG00000151233.6	12	42538514	7790	2190	12	42536324	12:42536324:A:AT	A	AT	AC=958;AN=5930	rs11453537	0.837887	0.162113	0.984027	1.16969e-14	-0.0821551	0.000999001	1.92828e-10	2	4	12	42536324	A	AT	-0.123424	9.3549e-12	0.18653	0.503734
GXYLT1	-	2	protein_coding	ENSG00000151233.6	12	42538514	7790	157625	12	42380889	12:42380889:G:A	G	A	AC=4410;AN=5936	rs2406437	0.258059	0.741941	0.987369	4.48944e-13	0.171047	0.000999001	5.0146e-09	5	5	12	41719849	T	A	-0.0830695	4.6974e-06	0.129435	0.339691
GXYLT1	-	2	protein_coding	ENSG00000151233.6	12	42538514	7790	-322987	12	42861501	12:42861501:T:C	T	C	AC=830;AN=5988	rs61924368	0.861428	0.138572	0.973959	3.43589e-08	0.0608671	0.000999001	0.000127878	6	6	12	42861501	T	C	0.0902002	6.61359e-07	0.0811321	0.234106
GXYLT1	-	2	protein_coding	ENSG00000151233.6	12	42538514	7790	481576	12	42056938	12:42056938:T:C	T	C	AC=979;AN=6046	rs12302915	0.838501	0.161499	0.997981	7.73896e-06	-0.042	0.00699301	0.0142373	7	7	12	42056938	T	C	-0.080091	1.0186e-05	0.0535764	0.189208
GXYLT1	-	2	protein_coding	ENSG00000151233.6	12	42538514	7790	168384	12	42370130	12:42370130:T:C	T	C	AC=4609;AN=6012	rs78053304	0.234167	0.765833	0.995161	1.61202e-05	-0.101575	0.018981	0.0271804	8	8	12	41719849	T	A	-0.0628711	0.00053579	0.0496201	0.18485
H1FNT	+	2	protein_coding	ENSG00000187166.1	12	48722763	7182	-52611	12	48670152	12:48670152:T:C	T	C	AC=2429;AN=6022	rs7304709	0.598249	0.401751	0.997471	1.61788e-29	0.0356957	0.000999001	4.19199e-23	1	1	12	48670152	T	C	0.192667	1.02079e-26	0.404525	0.956195
H1FNT	+	2	protein_coding	ENSG00000187166.1	12	48722763	7182	-164841	12	48557922	12:48557922:G:C	G	C	AC=3322;AN=6038	rs10875754	0.449224	0.550776	0.99797	1.47423e-06	0.014054	0.003996	0.00390405	2	2	12	48557922	G	C	0.0874909	1.41811e-06	0.118734	0.315221
H1FNT	+	2	protein_coding	ENSG00000187166.1	12	48722763	7182	-419608	12	48303155	12:48303155:CAAA:C	CAAA	C	AC=1073;AN=6004	rs59410853	0.821568	0.178432	0.990483	5.98098e-05	0.0160807	0.0829171	0.0825338	3	3	12	48303155	CAAA	C	0.0693529	0.000133477	0.0412812	0.180214
NGFR	+	1	protein_coding	ENSG00000064300.4	17	47574753	5819	-46027	17	47528726	17:47528726:G:GA	G	GA	AC=3013;AN=3910	rs35467042	0.229406	0.770594	0.787112	8.94666e-08	-0.139236	0.000999001	0.000216253	1	1	17	47528726	G	GA	-0.0986775	5.2717e-08	0.238361	0.640913
ACAP3	-	2	protein_coding	ENSG00000131584.14	1	1243198	5434	-20253	1	1263451	1:1263451:C:T	C	T	AC=95;AN=5834	rs139510351	0.983925	0.016075	0.831384	5.65589e-09	0.246409	0.000999001	2.8498e-05	1	1	1	1263451	C	T	0.10458	7.96709e-09	0.316397	0.827099
ACAP3	-	2	protein_coding	ENSG00000131584.14	1	1243198	5434	217928	1	1025270	1:1025270:C:T	C	T	AC=259;AN=5302	rs72631896	0.951013	0.0489871	0.805108	0.000124679	0.0964845	0.154845	0.159611	2	2	1	1025270	C	T	0.0696418	0.000125103	0.0620442	0.201741
RP11-989F5.1	+	2	lincRNA	ENSG00000256250.1	12	131295151	9774	-18004	12	131277147	12:131277147:G:A	G	A	AC=4079;AN=6054	rs10744480	0.326452	0.673548	0.994804	1.56285e-21	-0.444719	0.000999001	2.647e-15	1	1	12	131245401	C	T	0.0773944	2.00668e-05	0.109693	0.305605
RP11-989F5.1	+	2	lincRNA	ENSG00000256250.1	12	131295151	9774	-17880	12	131277271	12:131277271:G:A	G	A	AC=4079;AN=5996	rs10744481	0.320091	0.679909	0.989776	9.5011e-05	0.178401	0.270729	0.274311	2	2	12	130344710	G	A	0.058915	0.00117886	0.0340084	0.176434
ZNF675	-	2	protein_coding	ENSG00000197372.5	19	23870022	6180	-98737	19	23968759	19:23968759:G:A	G	A	AC=2091;AN=5984	rs7409200	0.651387	0.348613	0.992188	4.46159e-16	-0.0871729	0.000999001	7.53304e-12	2	1	19	23869149	A	G	0.104377	8.51844e-09	0.134199	0.354395
ZNF675	-	2	protein_coding	ENSG00000197372.5	19	23870022	6180	-184880	19	24054902	19:24054902:T:C	T	C	AC=2394;AN=6038	rs251744	0.603978	0.396022	0.99614	3.27148e-07	0.0492669	0.000999001	0.000394347	3	2	19	23869149	A	G	0.0798698	1.07773e-05	0.101461	0.27841
ZNF675	-	2	protein_coding	ENSG00000197372.5	19	23870022	6180	-170287	19	24040309	19:24040309:TG:T	TG	T	AC=1860;AN=2552	rs66957227	0.268879	0.731121	0.733866	1.8678e-06	-0.0371504	0.004995	0.00174817	1	3	19	23826751	C	CAA	-0.0691379	0.000140049	0.100335	0.274519
ZNF675	-	2	protein_coding	ENSG00000197372.5	19	23870022	6180	-22180	19	23892202	19:23892202:T:TA	T	TA	AC=2844;AN=4300	rs11388605	0.336665	0.663335	0.84843	6.46177e-06	-0.0278165	0.00899101	0.00483928	4	4	19	23892202	T	TA	-0.068944	0.000146233	0.0749878	0.223671
ZNF675	-	2	protein_coding	ENSG00000197372.5	19	23870022	6180	60813	19	23809209	19:23809209:C:G	C	G	AC=64;AN=6048	rs183811403	0.989664	0.0103359	0.93851	8.87413e-05	-0.097016	0.0519481	0.0501743	5	5	19	23809209	C	G	-0.0694898	0.000129443	0.0457702	0.182269
HSPB6	-	2	protein_coding	ENSG00000004776.7	19	36247910	6490	-1065	19	36248975	19:36248975:T:C	T	C	AC=943;AN=5968	rs58561864	0.841735	0.158265	0.986899	0.000151374	0.112042	0.203796	0.196013	1	1	19	36088201	T	A	0.0647772	0.000360577	0.0294121	0.173537
SLC16A13	+	2	protein_coding	ENSG00000174327.6	17	6939416	7341	10840	17	6950256	17:6950256:T:C	T	C	AC=3975;AN=5820	rs11078664	0.316734	0.683266	0.979519	1.42606e-31	-0.20242	0.000999001	1.58801e-25	1	1	17	6955805	C	T	0.183325	2.65244e-24	0.45199	0.985749
SLC16A13	+	2	protein_coding	ENSG00000174327.6	17	6939416	7341	1293	17	6940709	17:6940709:C:T	C	T	AC=4428;AN=5706	rs7223276	0.224026	0.775974	0.956425	1.40362e-12	0.137836	0.000999001	1.62329e-08	2	2	17	6955805	C	T	0.109181	1.69689e-09	0.247255	0.662501
SLC16A13	+	2	protein_coding	ENSG00000174327.6	17	6939416	7341	-941940	17	5997476	17:5997476:G:A	G	A	AC=628;AN=3210	rs11654856	0.804626	0.195374	0.692114	1.08786e-05	0.0582092	0.024975	0.025658	3	3	17	5997476	G	A	0.0795574	1.16686e-05	0.112262	0.309842
RUNDC3A	+	2	protein_coding	ENSG00000108309.8	17	42393923	5581	-675	17	42393248	17:42393248:G:C	G	C	AC=2520;AN=5974	rs2074105	0.576659	0.423341	0.989644	1.33985e-82	-0.772452	0.000999001	1.0065e-48	1	1	17	42393248	G	C	-0.332285	5.43604e-79	0.247661	0.663555
RUNDC3A	+	2	protein_coding	ENSG00000108309.8	17	42393923	5581	173198	17	42567121	17:42567121:T:C	T	C	AC=116;AN=5986	rs78965384	0.980431	0.0195695	0.932775	1.87073e-05	-0.55952	0.0989011	0.0995833	2	2	17	42567121	T	C	-0.0743021	4.25302e-05	0.0418809	0.180502
KLHDC7B	+	2	protein_coding	ENSG00000130487.4	22	50986462	5312	-5477	22	50980985	22:50980985:G:T	G	T	AC=937;AN=6042	rs1866	0.843841	0.156159	0.995824	1.26766e-30	-0.266382	0.000999001	9.34718e-19	1	1	22	50980985	G	T	-0.192098	1.44478e-26	0.35639	0.892148
KLHDC7B	+	2	protein_coding	ENSG00000130487.4	22	50986462	5312	-150	22	50986312	22:50986312:TAACCCCAGTCCC:T	TAACCCCAGTCCC	T	AC=336;AN=5992	rs201988838	0.944119	0.0558814	0.973902	1.7184e-26	0.457066	0.000999001	1.75665e-15	2	2	22	50949497	G	A	0.153154	2.33809e-17	0.280013	0.75612
KLHDC7B	+	2	protein_coding	ENSG00000130487.4	22	50986462	5312	14970	22	51001432	22:51001432:G:C	G	C	AC=3296;AN=5636	rs140517	0.414152	0.585848	0.964497	2.61787e-12	0.116037	0.001998	3.95728e-06	3	3	22	51001432	G	C	0.118927	5.17071e-11	0.188716	0.509973
KLHDC7B	+	2	protein_coding	ENSG00000130487.4	22	50986462	5312	-48719	22	50937743	22:50937743:C:T	C	T	AC=145;AN=5990	rs140375652	0.97588	0.0241199	0.947927	3.1845e-08	-0.342594	0.00599401	0.00141284	4	4	22	50937743	C	T	-0.0804428	9.30891e-06	0.0809283	0.233743
AVPI1	-	2	protein_coding	ENSG00000119986.6	10	99447080	5981	-45249	10	99492329	10:99492329:T:C	T	C	AC=69;AN=6052	rs142953226	0.98838	0.0116204	0.986151	2.45592e-78	0.765034	0.000999001	3.18094e-61	1	1	10	99492329	T	C	0.323061	1.5809e-74	0.305301	0.808781
AVPI1	-	2	protein_coding	ENSG00000119986.6	10	99447080	5981	-13937	10	99461017	10:99461017:G:A	G	A	AC=174;AN=5918	rs11189339	0.970802	0.0291983	0.912151	2.75461e-13	-0.173733	0.000999001	2.97776e-08	3	2	10	99461017	G	A	-0.132291	2.67212e-13	0.24377	0.653741
AVPI1	-	2	protein_coding	ENSG00000119986.6	10	99447080	5981	-11917	10	99458997	10:99458997:C:T	C	T	AC=533;AN=5310	rs56041096	0.898713	0.101287	0.86402	7.64893e-13	-0.0975704	0.000999001	5.14144e-08	2	3	10	99458997	C	T	-0.128639	1.19086e-12	0.370924	0.913973
AVPI1	-	2	protein_coding	ENSG00000119986.6	10	99447080	5981	238039	10	99209041	10:99209041:A:C	A	C	AC=86;AN=6006	rs542693441	0.986016	0.0139837	0.932014	2.04278e-06	-0.165274	0.014985	0.00785336	4	4	10	99209041	A	C	-0.0817616	6.62015e-06	0.086337	0.243706
AVPI1	-	2	protein_coding	ENSG00000119986.6	10	99447080	5981	496315	10	98950765	10:98950765:AT:A	AT	A	AC=1997;AN=3696	rs35638433	0.458377	0.541623	0.813787	0.000131729	-0.0362619	0.186813	0.199004	5	5	10	98950765	AT	A	-0.0669616	0.000226076	0.0613108	0.200501
SDHAF2	+	1	protein_coding	ENSG00000167985.2	11	61197616	5586	-364193	11	60833423	11:60833423:C:T	C	T	AC=84;AN=5876	rs145919758	0.985876	0.0141243	0.828197	2.90695e-05	-0.354054	0.028971	0.037966	1	1	11	60833423	C	T	-0.0735721	5.05733e-05	0.09104	0.252676
SDHAF2	+	1	protein_coding	ENSG00000167985.2	11	61197616	5586	467376	11	61664992	11:61664992:T:C	T	C	AC=2843;AN=5130	rs13966	0.446204	0.553796	0.927356	7.5522e-05	-0.0911052	0.0999001	0.0918313	2	2	11	61739586	A	C	0.0709473	9.30655e-05	0.0377425	0.178227
SDHAF2	+	1	protein_coding	ENSG00000167985.2	11	61197616	5586	-6975	11	61190641	11:61190641:CT:C	CT	C	AC=3898;AN=4660	rs544819632	0.163317	0.836683	0.822541	0.000207174	0.114345	0.210789	0.205745	3	3	11	61190641	CT	C	0.0669955	0.000224418	0.0712222	0.217685
NIPAL1	+	2	protein_coding	ENSG00000163293.7	4	48027144	5578	-161884	4	47865260	4:47865260:T:C	T	C	AC=2188;AN=6056	rs4565052	0.638342	0.361658	0.999461	0	0.0946613	0.000999001	5.33591e-322	1	1	4	47956556	A	G	0.632796	0	0.00287772	0.0100821
NIPAL1	+	2	protein_coding	ENSG00000163293.7	4	48027144	5578	-158933	4	47868211	4:47868211:C:G	C	G	AC=135;AN=6018	rs150330505	0.97745	0.0225503	0.966473	2.25055e-17	-0.0521201	0.000999001	6.49339e-12	2	2	4	47868211	C	G	-0.145296	9.28559e-16	0.48313	0.98726
NIPAL1	+	2	protein_coding	ENSG00000163293.7	4	48027144	5578	-96684	4	47930460	4:47930460:T:C	T	C	AC=65;AN=6004	rs115391122	0.989268	0.0107317	0.921397	1.18854e-07	-0.0450198	0.000999001	0.000509051	3	3	4	47930460	T	C	-0.0937927	2.32499e-07	0.269311	0.726143
NIPAL1	+	2	protein_coding	ENSG00000163293.7	4	48027144	5578	-48978	4	47978166	4:47978166:GTATATATA:G	GTATATATA	G	AC=4289;AN=6018	rs141544097	0.288611	0.711389	0.997106	8.99017e-07	0.00992509	0.002997	0.00287644	4	4	4	47978166	GTATATATA	G	0.0861045	2.07747e-06	0.0893473	0.249499
TSPAN16	+	1	protein_coding	ENSG00000130167.9	19	11417400	6405	14501	19	11431901	19:11431901:G:A	G	A	AC=626;AN=4314	rs651774	0.854846	0.145154	0.775599	2.34208e-46	-0.282718	0.000999001	2.46914e-37	1	1	19	11431901	G	A	-0.187766	1.95715e-25	0.481915	0.987205
TSPAN16	+	1	protein_coding	ENSG00000130167.9	19	11417400	6405	-3946	19	11413454	19:11413454:A:G	A	G	AC=1700;AN=6012	rs322158	0.716629	0.283371	0.995511	2.03865e-15	-0.112282	0.000999001	5.03635e-11	2	2	19	11413454	A	G	-0.111361	7.97232e-10	0.0839901	0.239298
TSPAN16	+	1	protein_coding	ENSG00000130167.9	19	11417400	6405	-171054	19	11246346	19:11246346:C:CA	C	CA	AC=1225;AN=5786	rs201609128	0.787884	0.212116	0.966891	3.66202e-08	0.0664074	0.000999001	0.000160016	3	3	19	11246346	C	CA	0.095999	1.20008e-07	0.202625	0.55063
TSPAN16	+	1	protein_coding	ENSG00000130167.9	19	11417400	6405	29551	19	11446951	19:11446951:T:C	T	C	AC=2158;AN=5508	rs172731	0.609358	0.390642	0.94242	4.2037e-05	0.0466237	0.0609391	0.0618688	4	4	19	11446951	T	C	0.0716886	7.85013e-05	0.0409939	0.180069
TSPAN16	+	1	protein_coding	ENSG00000130167.9	19	11417400	6405	647546	19	12064946	19:12064946:T:C	T	C	AC=74;AN=5822	rs11665808	0.987085	0.0129151	0.770995	0.000214908	0.148095	0.230769	0.235022	5	5	19	12064946	T	C	0.0696325	0.000125364	0.0849063	0.241003
LRPAP1	-	2	protein_coding	ENSG00000163956.6	4	3534149	9181	10286	4	3523863	4:3523863:A:G	A	G	AC=2757;AN=5920	rs10007398	0.533982	0.466018	0.985993	1.15564e-27	-0.264245	0.000999001	7.30216e-21	2	1	4	3493345	A	G	0.173388	7.14277e-22	0.495186	0.9878
LRPAP1	-	2	protein_coding	ENSG00000163956.6	4	3534149	9181	29053	4	3505096	4:3505096:G:A	G	A	AC=155;AN=5910	rs116262719	0.973884	0.0261157	0.908082	9.51387e-18	0.439324	0.000999001	1.6649e-12	3	2	4	3505096	G	A	0.147204	3.86885e-16	0.477829	0.987015
LRPAP1	-	2	protein_coding	ENSG00000163956.6	4	3534149	9181	103379	4	3430770	4:3430770:G:C	G	C	AC=1117;AN=5412	rs28484982	0.795126	0.204874	0.926729	5.15257e-07	-0.109549	0.001998	0.00285607	6	3	4	3430770	G	C	-0.0844702	3.23453e-06	0.169082	0.453719
LRPAP1	-	2	protein_coding	ENSG00000163956.6	4	3534149	9181	-26651	4	3560800	4:3560800:C:T	C	T	AC=1747;AN=2670	rs1188606	0.345421	0.654579	0.705977	4.47928e-06	-0.0936468	0.018981	0.0174576	9	4	4	3560800	C	T	-0.0816178	6.87262e-06	0.120894	0.317866
LRPAP1	-	2	protein_coding	ENSG00000163956.6	4	3534149	9181	665928	4	2868221	4:2868221:GT:G	GT	G	AC=2981;AN=5582	rs10717054	0.464173	0.535827	0.96382	8.01169e-06	0.0775159	0.024975	0.0292929	7	5	4	2868221	GT	G	0.0808928	8.29167e-06	0.0547422	0.190727
LRPAP1	-	2	protein_coding	ENSG00000163956.6	4	3534149	9181	40900	4	3493249	4:3493249:TTCATTCATTTCTTCCTTCTCCCAC:T	TTCATTCATTTCTTCCTTCTCCCAC	T	AC=3894;AN=5628	rs556592983	0.307185	0.692815	0.960044	9.8267e-06	-0.22909	0.033966	0.0350608	1	6	4	3913469	T	C	0.0677277	0.000191305	0.0485171	0.183945
LRPAP1	-	2	protein_coding	ENSG00000163956.6	4	3534149	9181	50335	4	3483814	4:3483814:A:G	A	G	AC=170;AN=5928	rs73793939	0.971499	0.0285008	0.91804	1.23735e-05	0.225984	0.033966	0.0379005	4	7	4	3516559	C	T	0.0741076	4.45457e-05	0.0524627	0.187845
LRPAP1	-	2	protein_coding	ENSG00000163956.6	4	3534149	9181	23880	4	3510269	4:3510269:C:T	C	T	AC=74;AN=5630	rs75458081	0.986828	0.0131716	0.67855	2.23759e-05	-0.283275	0.0539461	0.065528	5	8	4	3510269	C	T	-0.0702771	0.000108397	0.0552724	0.191446
LRPAP1	-	2	protein_coding	ENSG00000163956.6	4	3534149	9181	42312	4	3491837	4:3491837:C:CCT	C	CCT	AC=1531;AN=3746	rs112331566	0.591004	0.408996	0.811503	4.84096e-05	0.102975	0.121878	0.123485	10	9	4	3913469	T	C	0.0657277	0.000294794	0.0342592	0.176556
LRPAP1	-	2	protein_coding	ENSG00000163956.6	4	3534149	9181	27465	4	3506684	4:3506684:TA:TAAGA	TA	TAAGA	AC=4216;AN=5990	rs34765033;rs536899453	0.294847	0.705153	0.992856	4.85951e-05	-0.215474	0.122877	0.128096	8	10	4	3594422	T	C	0.0630869	0.00051257	0.0306229	0.174473
NBN	-	1	protein_coding	ENSG00000104320.9	8	90996893	5796	32907	8	90963986	8:90963986:T:TA	T	TA	AC=2019;AN=6008	rs558802293	0.663471	0.336529	0.994446	1.97318e-19	-0.450468	0.000999001	2.58783e-13	1	1	8	91007105	A	ATATAT	-0.104537	8.07941e-09	0.192684	0.521401
NBN	-	1	protein_coding	ENSG00000104320.9	8	90996893	5796	46187	8	90950706	8:90950706:G:A	G	A	AC=1947;AN=5816	rs2516636	0.664653	0.335347	0.976859	1.72473e-13	-0.366047	0.000999001	1.8169e-08	2	2	8	90919509	A	AT	-0.100667	2.82124e-08	0.158037	0.42031
NBN	-	1	protein_coding	ENSG00000104320.9	8	90996893	5796	-141344	8	91138237	8:91138237:C:T	C	T	AC=192;AN=5172	rs17623400	0.963124	0.0368759	0.707386	1.50864e-07	-0.382206	0.004995	0.000636887	3	3	8	91138237	C	T	-0.0938452	2.28904e-07	0.297761	0.795189
NBN	-	1	protein_coding	ENSG00000104320.9	8	90996893	5796	205576	8	90791317	8:90791317:C:T	C	T	AC=396;AN=6016	rs28823689	0.934437	0.0655631	0.987008	0.000139134	-0.215448	0.111888	0.118595	4	4	8	90791317	C	T	-0.0675022	0.00020098	0.0375145	0.17811
NOTCH4	-	2	protein_coding	ENSG00000204301.5	6	32191834	34746	-1730	6	32193564	6:32193564:C:T	C	T	AC=1533;AN=6046	rs3134928	0.747093	0.252907	0.998408	1.05859e-132	-0.0706265	0.000999001	8.80245e-102	1	1	6	32193564	C	T	-0.375471	5.02212e-102	0.516833	0.98871
NOTCH4	-	2	protein_coding	ENSG00000204301.5	6	32191834	34746	12	6	32191822	6:32191822:G:A	G	A	AC=273;AN=6028	rs8192564	0.954472	0.0455282	0.983677	2.57619e-23	-0.054168	0.000999001	4.67803e-16	3	2	6	32191822	G	A	-0.173102	8.35252e-22	0.319035	0.831314
NOTCH4	-	2	protein_coding	ENSG00000204301.5	6	32191834	34746	-5039	6	32196873	6:32196873:A:G	A	G	AC=337;AN=6044	rs374205	0.944265	0.0557351	0.99419	3.92616e-19	-0.0454356	0.000999001	1.01583e-12	4	3	6	32196873	A	G	-0.157615	2.6492e-18	0.509733	0.98842
NOTCH4	-	2	protein_coding	ENSG00000204301.5	6	32191834	34746	2802	6	32189032	6:32189032:T:C	T	C	AC=1833;AN=6058	rs415929	0.698582	0.301418	1	1.65447e-12	-0.0187075	0.000999001	2.17031e-07	2	4	6	32189032	T	C	-0.109506	1.51736e-09	0.217289	0.591707
NOTCH4	-	2	protein_coding	ENSG00000204301.5	6	32191834	34746	1214	6	32190620	6:32190620:T:C	T	C	AC=1296;AN=5340	rs3134931	0.759063	0.240937	0.926731	1.00209e-08	0.0163005	0.000999001	0.000199607	5	5	6	32190620	T	C	0.0868484	1.69385e-06	0.176297	0.474598
NOTCH4	-	2	protein_coding	ENSG00000204301.5	6	32191834	34746	-440095	6	32631929	6:32631929:C:T	C	T	AC=2166;AN=3590	rs28724263	0.394236	0.605764	0.796167	2.32712e-05	-0.0107906	0.0829171	0.0829812	6	6	6	32494531	G	C	-0.0724244	6.61927e-05	0.0829526	0.237392
NOTCH4	-	2	protein_coding	ENSG00000204301.5	6	32191834	34746	213147	6	31978687	6:31978687:C:T	C	T	AC=471;AN=4770	rs554503308	0.900368	0.0996318	0.78378	4.48877e-05	-0.0162159	0.136863	0.140857	7	7	6	31978687	C	T	-0.0930655	2.88189e-07	0.267793	0.721655
MAPRE3	+	2	protein_coding	ENSG00000084764.6	2	27237667	4463	-88160	2	27149507	2:27149507:A:G	A	G	AC=66;AN=6056	rs188263302	0.988713	0.0112867	0.987122	3.79344e-38	-0.667671	0.000999001	3.15936e-29	1	1	2	27149507	A	G	-0.228197	4.45502e-37	0.285174	0.768836
MAPRE3	+	2	protein_coding	ENSG00000084764.6	2	27237667	4463	-51160	2	27186507	2:27186507:AAATAAT:A	AAATAAT	A	AC=3737;AN=6020	rs140981062	0.378611	0.621389	0.996804	1.11834e-20	-0.10332	0.000999001	2.12863e-15	2	2	2	27186507	AAATAAT	A	-0.16745	1.73296e-20	0.113459	0.311119
FAM211B	-	2	protein_coding	ENSG00000178026.8	22	24989175	7624	-19302	22	25008477	22:25008477:C:CT	C	CT	AC=1503;AN=5272	rs11416248	0.715399	0.284601	0.924767	1.17449e-24	-0.240038	0.000999001	6.38404e-19	1	1	22	24997846	T	C	-0.178384	4.46422e-23	0.102261	0.281299
F5	-	2	protein_coding	ENSG00000198734.6	1	169555719	8053	15127	1	169540592	1:169540592:T:C	T	C	AC=2043;AN=6034	rs9332533	0.661489	0.338511	0.997884	3.54422e-170	-2.14257	0.000999001	9.2115e-136	1	1	1	169528384	G	A	0.341419	1.44819e-83	0.331784	0.851972
F5	-	2	protein_coding	ENSG00000198734.6	1	169555719	8053	43157	1	169512562	1:169512562:T:C	T	C	AC=1440;AN=6052	rs6675244	0.761697	0.238303	0.998612	3.59211e-42	0.689965	0.000999001	1.93262e-32	3	2	1	169512562	T	C	0.239367	9.92566e-41	0.235669	0.634753
F5	-	2	protein_coding	ENSG00000198734.6	1	169555719	8053	5908	1	169549811	1:169549811:G:T	G	T	AC=1175;AN=6010	rs10800458	0.804906	0.195094	0.994769	2.70957e-40	-0.839366	0.000999001	1.19303e-29	2	3	1	169556050	C	T	-0.204113	7.53178e-30	0.338946	0.863881
F5	-	2	protein_coding	ENSG00000198734.6	1	169555719	8053	-21614	1	169577333	1:169577333:A:G	A	G	AC=3042;AN=5994	rs2142760	0.492997	0.507003	0.985031	5.19237e-18	-0.559344	0.000999001	4.08694e-12	4	4	1	169577333	A	G	-0.101298	2.30806e-08	0.116045	0.313121
F5	-	2	protein_coding	ENSG00000198734.6	1	169555719	8053	-114096	1	169669815	1:169669815:G:T	G	T	AC=1494;AN=6050	rs17525350	0.75468	0.24532	0.998648	1.90994e-10	0.320427	0.000999001	5.04005e-06	5	5	1	169669815	G	T	0.113821	3.33919e-10	0.0780907	0.228779
F5	-	2	protein_coding	ENSG00000198734.6	1	169555719	8053	94854	1	169460865	1:169460865:C:T	C	T	AC=308;AN=5356	rs12029101	0.942847	0.0571533	0.815392	0.000124336	-0.346658	0.170829	0.180134	6	6	1	169460865	C	T	-0.0677601	0.000189949	0.0442866	0.181572
CTC-228N24.3	-	1	lincRNA	ENSG00000245937.3	5	127418864	6611	14	5	127418850	5:127418850:C:G	C	G	AC=4739;AN=5940	rs3812049	0.202401	0.797599	0.987045	2.99933e-32	0.130605	0.000999001	1.40173e-25	1	1	5	127364369	C	T	0.128416	1.3029e-12	0.228916	0.619499
CTC-228N24.3	-	1	lincRNA	ENSG00000245937.3	5	127418864	6611	69119	5	127349745	5:127349745:C:T	C	T	AC=1877;AN=6022	rs35897671	0.68748	0.31252	0.996455	1.00834e-07	-0.0496217	0.000999001	0.000242205	2	2	5	127423114	G	T	-0.0706477	9.96469e-05	0.049875	0.185084
CTC-228N24.3	-	1	lincRNA	ENSG00000245937.3	5	127418864	6611	26131	5	127392733	5:127392733:AAAACAAAC:AAAACAAACAAAC	AAAACAAAC	AAAACAAACAAAC	AC=1325;AN=5980	rs546313759;rs140786969	0.777197	0.222803	0.99061	4.67873e-05	-0.0295723	0.040959	0.0460974	3	3	5	127107016	C	A	0.0635714	0.0004638	0.0454247	0.182098
CTC-228N24.3	-	1	lincRNA	ENSG00000245937.3	5	127418864	6611	507337	5	126911527	5:126911527:TA:T	TA	T	AC=1168;AN=6014	rs70997340	0.805619	0.194381	0.995127	4.74413e-05	-0.0239542	0.042957	0.0461628	4	4	5	126911527	TA	T	-0.0724986	6.50587e-05	0.0385891	0.178684
ZNF626	-	2	protein_coding	ENSG00000188171.10	19	20844402	9642	-933682	19	21778084	19:21778084:T:C	T	C	AC=1965;AN=6046	rs34035322	0.67668	0.32332	0.996673	1.933e-98	-0.133409	0.000999001	1.69286e-62	2	1	19	21778084	T	C	-0.359735	3.25696e-93	0.137846	0.364559
ZNF626	-	2	protein_coding	ENSG00000188171.10	19	20844402	9642	-129	19	20844531	19:20844531:T:A	T	A	AC=3911;AN=5666	rs3853383	0.310065	0.689935	0.968407	8.32013e-22	-0.0856088	0.000999001	9.54294e-12	1	2	19	20844531	T	A	-0.123286	9.86724e-12	0.161255	0.430114
ZNF626	-	2	protein_coding	ENSG00000188171.10	19	20844402	9642	29945	19	20814457	19:20814457:A:C	A	C	AC=1942;AN=5622	rs8106525	0.653125	0.346875	0.963852	2.00312e-20	0.079141	0.001998	5.51135e-11	8	3	19	20823464	G	GA	0.122613	1.27931e-11	0.225967	0.612754
ZNF626	-	2	protein_coding	ENSG00000188171.10	19	20844402	9642	446847	19	20397555	19:20397555:A:C	A	C	AC=1014;AN=6058	rs11085307	0.833011	0.166989	1	1.37245e-15	0.0583475	0.002997	3.98154e-08	4	4	19	20397555	A	C	0.142463	3.3372e-15	0.231536	0.62542
ZNF626	-	2	protein_coding	ENSG00000188171.10	19	20844402	9642	-140313	19	20984715	19:20984715:C:<INS:ME:ALU>:20984964	C	<INS:ME:ALU>	AC=98;AN=5252	esv3643903	0.981027	ME	0.762338	2.03773e-13	-0.0939927	0.002997	1.33432e-06	7	5	19	20984715	C	<INS:ME:ALU>	-0.130403	5.81711e-13	0.30427	0.806994
ZNF626	-	2	protein_coding	ENSG00000188171.10	19	20844402	9642	615461	19	20228941	19:20228941:A:G	A	G	AC=393;AN=4780	rs61998186	0.916803	0.0831974	0.785095	5.85827e-11	-0.0603172	0.004995	3.70411e-05	6	6	19	20228941	A	G	-0.110678	1.01151e-09	0.289286	0.778062
ZNF626	-	2	protein_coding	ENSG00000188171.10	19	20844402	9642	115282	19	20729120	19:20729120:C:T	C	T	AC=149;AN=5686	rs10418492	0.973874	0.0261258	0.805924	4.37664e-09	-0.0934405	0.00999001	0.000500711	9	7	19	20722726	C	T	-0.106958	3.61084e-09	0.162578	0.434156
ZNF626	-	2	protein_coding	ENSG00000188171.10	19	20844402	9642	-43208	19	20887610	19:20887610:A:G	A	G	AC=287;AN=6030	rs16997102	0.952867	0.0471331	0.981277	1.04426e-07	-0.0743881	0.010989	0.00306995	10	8	19	20887610	A	G	-0.101282	2.31975e-08	0.195863	0.530704
ZNF626	-	2	protein_coding	ENSG00000188171.10	19	20844402	9642	112461	19	20731941	19:20731941:A:G	A	G	AC=1798;AN=5786	rs12460067	0.689144	0.310856	0.976825	5.0155e-07	0.0340241	0.01998	0.00907007	3	9	19	20754603	T	A	-0.083861	3.80713e-06	0.120678	0.317539
ZNF626	-	2	protein_coding	ENSG00000188171.10	19	20844402	9642	-68721	19	20913123	19:20913123:T:C	T	C	AC=3388;AN=4780	rs7259788	0.291718	0.708282	0.874392	3.00772e-06	-0.0341574	0.033966	0.0282524	11	10	19	21151796	C	T	-0.0752402	3.39649e-05	0.0423234	0.180705
ZNF626	-	2	protein_coding	ENSG00000188171.10	19	20844402	9642	37632	19	20806770	19:20806770:T:TCA	T	TCA	AC=5254;AN=6056	rs34554673	0.132538	0.867462	0.999331	5.56517e-05	-0.108732	0.120879	0.139825	12	11	19	20805493	T	C	-0.269792	1.13268e-51	0.235848	0.63516
JMJD6	-	1	protein_coding	ENSG00000070495.10	17	74716719	7815	6591	17	74710128	17:74710128:T:C	T	C	AC=2584;AN=5820	rs2240775	0.555705	0.444295	0.981219	2.47484e-203	-0.324351	0.000999001	1.69456e-181	1	1	17	74710128	T	C	-0.493817	5.44913e-186	0.323487	0.838422
JMJD6	-	1	protein_coding	ENSG00000070495.10	17	74716719	7815	9633	17	74707086	17:74707086:CGTCGCCGCGCCCG:C	CGTCGCCGCGCCCG	C	AC=5586;AN=5984	rs372946783	0.0670692	0.932931	0.974634	1.25741e-13	-0.14332	0.000999001	1.5006e-09	2	2	17	74707086	CGTCGCCGCGCCCG	C	-0.131846	3.21278e-13	0.265723	0.715493
JMJD6	-	1	protein_coding	ENSG00000070495.10	17	74716719	7815	182069	17	74534650	17:74534650:G:T	G	T	AC=1065;AN=5586	rs9914222	0.808834	0.191166	0.948876	1.79543e-06	0.0584667	0.003996	0.0056592	3	3	17	74534650	G	T	0.0850592	2.76006e-06	0.0962814	0.263333
JMJD6	-	1	protein_coding	ENSG00000070495.10	17	74716719	7815	112302	17	74604417	17:74604417:A:G	A	G	AC=167;AN=6048	rs61075989	0.972554	0.0274459	0.990953	0.000155015	-0.111222	0.278721	0.266083	4	4	17	75161178	A	T	0.0674943	0.000201324	0.0341554	0.176506
RP11-458F8.4	+	2	lincRNA	ENSG00000273142.1	7	66367844	8649	-100946	7	66266898	7:66266898:G:T	G	T	AC=1395;AN=5926	rs74895617	0.765162	0.234838	0.98846	2.90749e-258	-0.418199	0.000999001	4.35537e-206	1	1	7	66316804	C	T	-0.510008	2.74859e-200	0.25125	0.67319
RP11-458F8.4	+	2	lincRNA	ENSG00000273142.1	7	66367844	8649	-102283	7	66265561	7:66265561:C:G	C	G	AC=55;AN=5446	rs141720924	0.989781	0.0102187	0.635955	3.07418e-21	-0.33306	0.000999001	5.74631e-15	3	2	7	66273850	G	A	-0.197525	5.04747e-28	0.241006	0.647091
RP11-458F8.4	+	2	lincRNA	ENSG00000273142.1	7	66367844	8649	-943489	7	65424355	7:65424355:C:T	C	T	AC=227;AN=5744	rs76033962	0.960741	0.039259	0.854584	5.13341e-16	0.179675	0.000999001	9.0713e-11	4	3	7	65424355	C	T	0.148843	1.80625e-16	0.370232	0.912985
RP11-458F8.4	+	2	lincRNA	ENSG00000273142.1	7	66367844	8649	6530	7	66374374	7:66374374:A:AAT	A	AAT	AC=484;AN=6024	rs35823063	0.920344	0.0796561	0.965151	1.21252e-07	-0.19653	0.000999001	0.000498929	5	4	7	66374374	A	AAT	-0.573286	3.04328e-264	0.346888	0.876939
RP11-458F8.4	+	2	lincRNA	ENSG00000273142.1	7	66367844	8649	-189713	7	66178131	7:66178131:CT:C	CT	C	AC=124;AN=5274	rs575223946	0.976843	0.0231567	0.694102	6.24186e-05	0.0952561	0.0799201	0.0735359	6	5	7	66523484	T	G	0.0674235	0.000204462	0.0930154	0.256443
RP11-458F8.4	+	2	lincRNA	ENSG00000273142.1	7	66367844	8649	396292	7	66764136	7:66764136:G:A	G	A	AC=499;AN=6050	rs181221130	0.918147	0.0818534	0.996895	0.000205079	-0.0601972	0.187812	0.182897	2	6	7	66764136	G	A	-0.0686777	0.000155149	0.05592	0.192344
VPS52	-	2	protein_coding	ENSG00000223501.4	6	33239661	27582	13498	6	33226163	6:33226163:CA:C	CA	C	AC=794;AN=5308	rs536887639	0.850184	0.149816	0.89311	7.43649e-26	-0.227175	0.000999001	1.19149e-18	1	1	6	33226163	CA	C	-0.184473	1.36091e-24	0.314388	0.82387
VPS52	-	2	protein_coding	ENSG00000223501.4	6	33239661	27582	193695	6	33045966	6:33045966:G:A	G	A	AC=2586;AN=5856	rs3135022	0.558647	0.441353	0.985269	0.000103771	-0.0595137	0.256743	0.255021	2	2	6	32693992	G	A	-0.0707974	9.63059e-05	0.0312767	0.174916
ASCC1	-	1	protein_coding	ENSG00000138303.13	10	73976033	5341	440	10	73975593	10:73975593:T:C	T	C	AC=230;AN=6058	rs12218638	0.961315	0.0386847	1	3.51392e-79	0.376782	0.000999001	6.76592e-69	1	1	10	73975593	T	C	0.325764	8.06981e-76	0.395595	0.945537
ASCC1	-	1	protein_coding	ENSG00000138303.13	10	73976033	5341	119049	10	73856984	10:73856984:A:G	A	G	AC=2597;AN=6058	rs3312	0.572534	0.427466	1	1.14192e-44	-0.110244	0.000999001	2.6429e-36	2	2	10	73856984	A	G	-0.233224	1.06873e-38	0.400802	0.951815
ASCC1	-	1	protein_coding	ENSG00000138303.13	10	73976033	5341	-72777	10	74048810	10:74048810:C:CA	C	CA	AC=99;AN=5004	rs35982097	0.98014	0.0198598	0.636451	6.67795e-06	-0.0894477	0.010989	0.0120499	3	3	10	74713046	T	G	-0.0797523	1.11047e-05	0.111861	0.309332
ASCC1	-	1	protein_coding	ENSG00000138303.13	10	73976033	5341	588348	10	73387685	10:73387685:A:G	A	G	AC=5048;AN=5996	rs4746089	0.157603	0.842397	0.989349	0.00014572	0.0383269	0.162837	0.172502	4	4	10	73387685	A	G	0.0679669	0.000181523	0.0668181	0.210251
KLF10	-	2	protein_coding	ENSG00000155090.10	8	103666603	7420	-21778	8	103688381	8:103688381:G:A	G	A	AC=1871;AN=5908	rs10106298	0.682374	0.317626	0.97912	2.24108e-32	0.534364	0.000999001	2.4644e-26	1	1	8	103688381	G	A	0.212088	3.80021e-32	0.269563	0.726885
KLF10	-	2	protein_coding	ENSG00000155090.10	8	103666603	7420	-1648	8	103668251	8:103668251:G:T	G	T	AC=102;AN=6054	rs2734825	0.983382	0.0166183	0.984659	5.53964e-12	-1.11598	0.000999001	4.95338e-08	2	2	8	103674297	C	T	-0.121	2.37021e-11	0.0880774	0.247066
KLF10	-	2	protein_coding	ENSG00000155090.10	8	103666603	7420	-406900	8	104073503	8:104073503:GGT:G	GGT	G	AC=136;AN=5996	rs34575743	0.97768	0.02232	0.949596	0.000193338	0.493675	0.237762	0.237282	3	3	8	104073503	GGT	G	0.0680006	0.00018018	0.0847199	0.240654
ARV1	+	1	protein_coding	ENSG00000173409.9	1	231131506	7304	18381	1	231149887	1:231149887:G:A	G	A	AC=445;AN=6020	rs6691306	0.926695	0.0733052	0.981146	7.80146e-24	-0.241028	0.000999001	2.28592e-18	1	1	1	231149887	G	A	-0.165391	5.09865e-20	0.377585	0.923172
ARV1	+	1	protein_coding	ENSG00000173409.9	1	231131506	7304	-20029	1	231111477	1:231111477:C:G	C	G	AC=2286;AN=6030	rs11122172	0.621438	0.378562	0.996936	4.19212e-17	-0.10894	0.000999001	2.08006e-12	2	2	1	231111477	C	G	-0.141714	4.66005e-15	0.294512	0.788892
TANK	+	1	protein_coding	ENSG00000136560.9	2	162087697	5381	-100228	2	161987469	2:161987469:C:CA	C	CA	AC=753;AN=6006	rs139349554	0.874227	0.125773	0.987387	1.24259e-24	-0.291478	0.000999001	8.02139e-19	1	1	2	161987469	C	CA	-0.174553	3.76932e-22	0.431173	0.980803
TANK	+	1	protein_coding	ENSG00000136560.9	2	162087697	5381	-85430	2	162002267	2:162002267:T:A	T	A	AC=1608;AN=6020	rs1267063	0.734426	0.265574	0.995946	5.38226e-17	0.172181	0.000999001	1.78992e-12	2	2	2	162002267	T	A	0.145436	8.71384e-16	0.298885	0.7973
TANK	+	1	protein_coding	ENSG00000136560.9	2	162087697	5381	-124010	2	161963687	2:161963687:TA:T	TA	T	AC=195;AN=5930	rs201101560	0.967248	0.0327518	0.953058	4.97532e-06	-0.216992	0.00599401	0.00691986	3	3	2	161963687	TA	T	-0.079787	1.10068e-05	0.126376	0.330544
TANK	+	1	protein_coding	ENSG00000136560.9	2	162087697	5381	-66476	2	162021221	2:162021221:C:A	C	A	AC=83;AN=5802	rs141688623	0.985854	0.0141462	0.793095	1.40718e-05	-0.285526	0.015984	0.0163491	4	4	2	162021221	C	A	-0.0745116	4.04556e-05	0.106185	0.295555
DUSP11	-	2	protein_coding	ENSG00000144048.6	2	74007095	4561	-208946	2	74216041	2:74216041:CTT:C	CTT	C	AC=84;AN=5868	rs373000378	0.985201	0.0147988	0.796354	0.000121251	0.179992	0.0969031	0.102094	1	1	2	74216041	CTT	C	0.0701145	0.000112459	0.0880396	0.246992
DUSP11	-	2	protein_coding	ENSG00000144048.6	2	74007095	4561	-818653	2	74825748	2:74825748:CTT:C	CTT	C	AC=585;AN=5872	rs534856535	0.900565	0.0994347	0.960725	0.000337928	0.0715702	0.226773	0.226406	2	2	2	74825748	CTT	C	0.0647254	0.000364528	0.0552858	0.191464
C1orf52	-	2	protein_coding	ENSG00000162642.9	1	85725316	7384	3838	1	85721478	1:85721478:T:TTACAGTGGGTTTATGA	T	TTACAGTGGGTTTATGA	AC=4781;AN=6058	rs143170037	0.210993	0.789007	0.999297	7.10807e-10	-0.120801	0.000999001	4.98586e-06	1	1	1	85721478	T	TTACAGTGGGTTTATGA	-0.111176	8.50284e-10	0.0974814	0.266222
DFFA	-	2	protein_coding	ENSG00000160049.7	1	10532545	5594	15123	1	10517422	1:10517422:T:G	T	G	AC=2249;AN=5764	rs2781227	0.609264	0.390736	0.975764	6.86068e-37	-0.122739	0.000999001	2.05421e-28	1	1	1	10517422	T	G	-0.223386	1.45387e-35	0.410495	0.962907
FAM19A2	-	1	protein_coding	ENSG00000198673.6	12	62672931	6940	-148327	12	62821258	12:62821258:T:C	T	C	AC=1092;AN=6034	rs59570296	0.819741	0.180259	0.995113	6.0748e-22	0.0883585	0.000999001	8.69202e-15	3	1	12	62818841	T	C	-0.120465	2.90265e-11	0.125507	0.328133
FAM19A2	-	1	protein_coding	ENSG00000198673.6	12	62672931	6940	68499	12	62604432	12:62604432:C:G	C	G	AC=2640;AN=6042	rs1245644	0.561894	0.438106	0.995034	1.52355e-14	0.144141	0.000999001	7.90463e-09	9	2	12	62600957	T	G	0.449558	1.2742e-150	0.47863	0.987053
FAM19A2	-	1	protein_coding	ENSG00000198673.6	12	62672931	6940	41193	12	62631738	12:62631738:T:C	T	C	AC=312;AN=5936	rs61919224	0.947187	0.0528134	0.955619	3.99307e-11	-0.135846	0.000999001	2.82268e-06	10	3	12	62631738	T	C	-0.276692	2.31672e-54	0.303295	0.805285
FAM19A2	-	1	protein_coding	ENSG00000198673.6	12	62672931	6940	45125	12	62627806	12:62627806:T:C	T	C	AC=864;AN=6058	rs1907971	0.857995	0.142005	1	2.07417e-10	0.0992711	0.000999001	6.22645e-06	4	4	12	62623246	T	A	0.288827	2.776e-59	0.258513	0.694008
FAM19A2	-	1	protein_coding	ENSG00000198673.6	12	62672931	6940	-44852	12	62717783	12:62717783:CT:C	CT	C	AC=1561;AN=5690	rs139681009	0.726493	0.273507	0.962465	5.0707e-07	-0.0357731	0.00899101	0.00349657	5	5	12	62818841	T	C	-0.0791634	1.2893e-05	0.0796673	0.231516
FAM19A2	-	1	protein_coding	ENSG00000198673.6	12	62672931	6940	94543	12	62578388	12:62578388:C:A	C	A	AC=352;AN=5862	rs4763160	0.939667	0.0603333	0.940773	2.53054e-05	-0.0374411	0.0679321	0.0687859	6	6	12	62549622	T	C	-0.0688221	0.000150253	0.0352722	0.177036
FAM19A2	-	1	protein_coding	ENSG00000198673.6	12	62672931	6940	-323716	12	62996647	12:62996647:C:T	C	T	AC=143;AN=5896	rs35646256	0.975662	0.0243377	0.89963	3.0224e-05	-0.0504882	0.0799201	0.0808837	7	7	12	62996647	C	T	-0.0714753	8.24547e-05	0.0823682	0.236329
FAM19A2	-	1	protein_coding	ENSG00000198673.6	12	62672931	6940	253921	12	62419010	12:62419010:A:G	A	G	AC=2469;AN=5774	rs68046549	0.572783	0.427217	0.977298	8.50494e-05	0.0164622	0.163836	0.166628	8	8	12	62419010	A	G	0.0734654	5.18636e-05	0.0901477	0.251004
FAM19A2	-	1	protein_coding	ENSG00000198673.6	12	62672931	6940	-356477	12	63029408	12:63029408:C:A	C	A	AC=76;AN=5928	rs79066433	0.98715	0.0128501	0.865527	0.000104648	0.0637011	0.193806	0.193409	2	9	12	63029408	C	A	0.0692928	0.000135282	0.087995	0.246905
TRAPPC13	+	2	protein_coding	ENSG00000113597.13	5	64959946	5772	-32205	5	64927741	5:64927741:GA:GAA	GA	GAA	AC=2864;AN=5230	rs35020028;rs559856208	0.451438	0.548562	0.936847	8.14412e-38	-0.0851145	0.000999001	3.02086e-28	1	1	5	64927741	GA	GAA	-0.196061	1.25962e-27	0.260385	0.699553
TRAPPC13	+	2	protein_coding	ENSG00000113597.13	5	64959946	5772	-10985	5	64948961	5:64948961:C:CAAAAAAAAAAA	C	CAAAAAAAAAAA	AC=931;AN=4062	rs534056801	0.771525	0.228475	0.819081	4.32234e-07	-0.037046	0.001998	0.00156619	2	2	5	64948961	C	CAAAAAAAAAAA	-0.0832109	4.52494e-06	0.152361	0.403489
TRAPPC13	+	2	protein_coding	ENSG00000113597.13	5	64959946	5772	-502785	5	64457161	5:64457161:G:A	G	A	AC=74;AN=5832	rs78921919	0.987111	0.0128892	0.776495	4.2158e-05	-0.0902301	0.0639361	0.0630368	3	3	5	64457161	G	A	-0.072892	5.93456e-05	0.14287	0.377815
TRAPPC13	+	2	protein_coding	ENSG00000113597.13	5	64959946	5772	-69471	5	64890475	5:64890475:A:AC	A	AC	AC=88;AN=4592	rs200591165	0.980867	0.0191327	0.510985	0.000224218	-0.0626706	0.225774	0.220867	4	4	5	64890475	A	AC	-0.072544	6.4374e-05	0.121943	0.319699
BEND7	-	2	protein_coding	ENSG00000165626.12	10	13570974	8877	37230	10	13533744	10:13533744:T:A	T	A	AC=942;AN=6014	rs7901047	0.843618	0.156382	0.993689	8.74496e-20	0.0345365	0.000999001	4.87785e-14	3	1	10	13533744	T	A	0.143811	1.82176e-15	0.305316	0.808807
BEND7	-	2	protein_coding	ENSG00000165626.12	10	13570974	8877	410939	10	13160035	10:13160035:G:A	G	A	AC=1480;AN=5978	rs57057378	0.751797	0.248203	0.992045	3.72982e-15	-0.0211219	0.000999001	3.04894e-10	4	2	10	13160035	G	A	-0.139086	1.48271e-14	0.293689	0.787246
BEND7	-	2	protein_coding	ENSG00000165626.12	10	13570974	8877	35576	10	13535398	10:13535398:C:T	C	T	AC=3085;AN=6038	rs7921105	0.489166	0.510834	0.998711	1.86086e-13	-0.0268582	0.000999001	7.92488e-09	1	3	10	13553345	T	C	0.0985339	5.51254e-08	0.198645	0.538903
BEND7	-	2	protein_coding	ENSG00000165626.12	10	13570974	8877	75558	10	13495416	10:13495416:G:A	G	A	AC=2425;AN=5954	rs7074617	0.592684	0.407316	0.992227	1.58623e-07	0.0178242	0.002997	0.00123378	5	4	10	13496438	C	CTCAATCAATCAA	0.0696816	0.000123987	0.0293291	0.173467
BEND7	-	2	protein_coding	ENSG00000165626.12	10	13570974	8877	-39175	10	13610149	10:13610149:G:A	G	A	AC=1728;AN=6058	rs4750385	0.715023	0.284977	1	3.80149e-06	-0.0292283	0.016983	0.0179517	7	5	10	13610149	G	A	-0.189697	6.17338e-26	0.133651	0.352758
BEND7	-	2	protein_coding	ENSG00000165626.12	10	13570974	8877	-430031	10	14001005	10:14001005:T:C	T	C	AC=65;AN=5574	rs72774681	0.988608	0.0113915	0.655724	1.42196e-05	-0.0383952	0.0539461	0.0563635	8	6	10	14001005	T	C	-0.0784639	1.53746e-05	0.0920939	0.254666
BEND7	-	2	protein_coding	ENSG00000165626.12	10	13570974	8877	-35605	10	13606579	10:13606579:G:A	G	A	AC=83;AN=5968	rs34600003	0.98642	0.0135798	0.883122	2.92883e-05	0.0405076	0.0979021	0.102027	6	7	10	13606579	G	A	0.0746855	3.88077e-05	0.105429	0.292922
BEND7	-	2	protein_coding	ENSG00000165626.12	10	13570974	8877	-164428	10	13735402	10:13735402:A:G	A	G	AC=5063;AN=5866	rs943089	0.137105	0.862895	0.965277	4.39082e-05	-0.0141358	0.12987	0.140969	9	8	10	13735402	A	G	-0.0722625	6.87329e-05	0.0493819	0.18464
SRBD1	-	2	protein_coding	ENSG00000068784.8	2	45839304	7671	65793	2	45773511	2:45773511:A:G	A	G	AC=3145;AN=6028	rs17394527	0.478451	0.521549	0.997134	3.58101e-109	0.240707	0.000999001	2.87054e-90	1	1	2	45780099	A	G	0.339492	1.37683e-82	0.167048	0.447694
SRBD1	-	2	protein_coding	ENSG00000068784.8	2	45839304	7671	90546	2	45748758	2:45748758:A:G	A	G	AC=269;AN=6056	rs10199920	0.955659	0.0443405	0.998178	9.2216e-21	0.317115	0.000999001	2.11685e-15	2	2	2	45748758	A	G	0.166524	2.82003e-20	0.137826	0.364505
SRBD1	-	2	protein_coding	ENSG00000068784.8	2	45839304	7671	255126	2	45584178	2:45584178:C:T	C	T	AC=69;AN=5922	rs140790427	0.988621	0.0113786	0.809957	1.51371e-08	-0.237561	0.000999001	0.00012535	4	3	2	45584178	C	T	-0.0998933	3.60313e-08	0.27359	0.738557
SRBD1	-	2	protein_coding	ENSG00000068784.8	2	45839304	7671	261949	2	45577355	2:45577355:G:C	G	C	AC=630;AN=5430	rs71422154	0.883411	0.116589	0.880634	4.15909e-07	-0.0778926	0.001998	0.00243666	3	4	2	45581625	G	A	-0.087732	1.32623e-06	0.0937064	0.257811
SRBD1	-	2	protein_coding	ENSG00000068784.8	2	45839304	7671	33054	2	45806250	2:45806250:C:T	C	T	AC=521;AN=5898	rs7585193	0.91195	0.0880503	0.961993	2.53239e-06	-0.12542	0.00899101	0.0107015	5	5	2	45810922	A	G	-0.145307	9.24029e-16	0.197387	0.535192
SRBD1	-	2	protein_coding	ENSG00000068784.8	2	45839304	7671	323795	2	45515509	2:45515509:T:C	T	C	AC=278;AN=5516	rs6544797	0.949717	0.0502833	0.811811	0.000137238	-0.0771672	0.313686	0.294451	6	6	2	45515509	T	C	-0.0708539	9.50714e-05	0.0683113	0.212873
SDHA	+	1	protein_coding	ENSG00000073578.12	5	251456	5730	180715	5	432171	5:432171:CAT:C	CAT	C	AC=73;AN=6006	rs199606064	0.988134	0.0118661	0.916635	1.23821e-22	-0.64923	0.000999001	9.87321e-17	1	1	5	432171	CAT	C	-0.127966	1.56114e-12	0.325722	0.842016
SDHA	+	1	protein_coding	ENSG00000073578.12	5	251456	5730	-26764	5	224692	5:224692:G:T	G	T	AC=675;AN=6014	rs7705721	0.888149	0.111851	0.989457	3.34013e-21	-0.678587	0.000999001	2.09584e-15	4	2	5	425468	C	G	0.0808731	8.33371e-06	0.147846	0.390952
SDHA	+	1	protein_coding	ENSG00000073578.12	5	251456	5730	398421	5	649877	5:649877:T:C	T	C	AC=177;AN=6042	rs544456459	0.97075	0.0292502	0.977597	1.55482e-19	-0.583776	0.000999001	3.73504e-14	6	3	5	637637	A	G	-0.0858134	2.24927e-06	0.161594	0.43115
SDHA	+	1	protein_coding	ENSG00000073578.12	5	251456	5730	-21098	5	230358	5:230358:GGA:G	GGA	G	AC=61;AN=5532	rs201476116	0.98923	0.0107698	0.512009	1.56508e-16	-0.510739	0.000999001	1.33607e-11	2	4	5	230358	GGA	G	-0.125309	4.48435e-12	0.433839	0.982246
SDHA	+	1	protein_coding	ENSG00000073578.12	5	251456	5730	74963	5	326419	5:326419:T:C	T	C	AC=73;AN=6030	rs182686329	0.98769	0.0123097	0.961616	2.68341e-10	0.499321	0.000999001	2.8349e-06	7	5	5	10063	A	C	0.0839605	3.70741e-06	0.143813	0.380281
SDHA	+	1	protein_coding	ENSG00000073578.12	5	251456	5730	789288	5	1040744	5:1040744:C:G	C	G	AC=69;AN=5922	rs76604723	0.988299	0.0117007	0.87489	4.14282e-10	-0.426662	0.000999001	4.10091e-06	8	6	5	1010319	C	A	0.0826555	5.23915e-06	0.120138	0.31679
SDHA	+	1	protein_coding	ENSG00000073578.12	5	251456	5730	472160	5	723616	5:723616:A:ACGGT	A	ACGGT	AC=68;AN=5628	rs527540319	0.987851	0.0121486	0.704104	2.49809e-09	0.435146	0.000999001	1.9969e-05	9	7	5	1010319	C	A	0.0767591	2.34695e-05	0.0950239	0.260539
SDHA	+	1	protein_coding	ENSG00000073578.12	5	251456	5730	-19782	5	231674	5:231674:CAAAA:C	CAAAA	C	AC=775;AN=5764	rs549726713	0.865775	0.134225	0.958948	2.1041e-08	0.228474	0.000999001	0.000109795	11	8	5	197576	G	A	0.0920343	3.8972e-07	0.171551	0.460924
SDHA	+	1	protein_coding	ENSG00000073578.12	5	251456	5730	-10327	5	241129	5:241129:A:G	A	G	AC=206;AN=6028	rs142659509	0.965478	0.0345219	0.983298	1.45966e-07	0.194136	0.000999001	0.000590833	16	9	5	241129	A	G	0.0789401	1.36403e-05	0.11625	0.313263
SDHA	+	1	protein_coding	ENSG00000073578.12	5	251456	5730	338271	5	589727	5:589727:T:C	T	C	AC=121;AN=5778	rs79678916	0.979202	0.0207981	0.829167	3.44619e-07	0.200627	0.000999001	0.00130901	12	10	5	589727	T	C	0.0898218	7.36674e-07	0.177684	0.478562
SDHA	+	1	protein_coding	ENSG00000073578.12	5	251456	5730	633	5	252089	5:252089:G:A	G	A	AC=802;AN=6004	rs183593668	0.866504	0.133496	0.988363	6.06698e-07	0.177293	0.000999001	0.00194471	17	11	5	1010319	C	A	0.0735813	5.04636e-05	0.0874239	0.245795
SDHA	+	1	protein_coding	ENSG00000073578.12	5	251456	5730	124968	5	376424	5:376424:C:T	C	T	AC=397;AN=5526	rs114396119	0.928092	0.0719081	0.868238	2.10914e-06	-0.172981	0.00599401	0.00602757	10	12	5	1010319	C	A	0.0739331	4.64306e-05	0.0823432	0.236284
SDHA	+	1	protein_coding	ENSG00000073578.12	5	251456	5730	12510	5	263966	5:263966:A:ACT	A	ACT	AC=622;AN=5778	rs56058297	0.892326	0.107674	0.939316	4.44064e-06	0.328633	0.00899101	0.0111971	5	13	5	425468	C	G	0.0735901	5.03586e-05	0.109134	0.304323
SDHA	+	1	protein_coding	ENSG00000073578.12	5	251456	5730	-75360	5	176096	5:176096:C:T	C	T	AC=69;AN=5880	rs533829772	0.988376	0.011624	0.776394	4.80235e-06	-0.22603	0.010989	0.0120753	13	14	5	176096	C	T	-0.0850279	2.78346e-06	0.104607	0.289958
SDHA	+	1	protein_coding	ENSG00000073578.12	5	251456	5730	-207707	5	43749	5:43749:G:A	G	A	AC=78;AN=5900	rs138320516	0.986929	0.0130708	0.783151	3.89512e-05	-0.249123	0.0609391	0.0671004	14	15	5	425468	C	G	0.0780387	1.70989e-05	0.12114	0.318258
SDHA	+	1	protein_coding	ENSG00000073578.12	5	251456	5730	793652	5	1045108	5:1045108:G:GGTGA	G	GGTGA	AC=1074;AN=3652	rs148926163	0.706795	0.293205	0.786176	0.00018206	0.0509694	0.237762	0.228025	15	16	5	1010319	C	A	0.0831322	4.62014e-06	0.134525	0.355356
SDHA	+	1	protein_coding	ENSG00000073578.12	5	251456	5730	131236	5	382692	5:382692:A:AT	A	AT	AC=782;AN=5736	rs139013876	0.864534	0.135466	0.950967	0.000254192	0.132496	0.296703	0.288443	3	17	5	1010319	C	A	0.0728671	5.96934e-05	0.0837127	0.238786
ALDH1L2	-	2	protein_coding	ENSG00000136010.9	12	105478222	7561	366061	12	105112161	12:105112161:C:A	C	A	AC=103;AN=5726	rs73191453	0.981924	0.0180764	0.774551	1.72249e-05	0.012389	0.22977	0.244733	2	1	12	105381745	A	G	0.0760727	2.77596e-05	0.022046	0.158895
ADAM11	+	2	protein_coding	ENSG00000073670.9	17	42852926	5915	-129951	17	42722975	17:42722975:C:T	C	T	AC=791;AN=5840	rs76179575	0.865172	0.134828	0.961876	3.50546e-15	-0.264209	0.000999001	2.58003e-10	1	1	17	42671951	T	A	-0.138727	1.73345e-14	0.159384	0.424403
RP11-427H3.3	-	2	lincRNA	ENSG00000188971.4	2	69693664	6230	7378	2	69686286	2:69686286:A:G	A	G	AC=3639;AN=5894	rs7577689	0.382246	0.617754	0.987998	7.37172e-21	-0.215772	0.000999001	3.10006e-16	1	1	2	69672871	A	G	-0.147253	3.78196e-16	0.307951	0.813292
RP11-427H3.3	-	2	lincRNA	ENSG00000188971.4	2	69693664	6230	-166686	2	69860350	2:69860350:C:CA	C	CA	AC=1330;AN=5926	rs555705302	0.776038	0.223962	0.984684	8.46804e-12	-0.145148	0.000999001	5.17027e-08	2	2	2	69860350	C	CA	-0.106114	4.79208e-09	0.187391	0.506188
RP11-427H3.3	-	2	lincRNA	ENSG00000188971.4	2	69693664	6230	-213431	2	69907095	2:69907095:A:G	A	G	AC=1119;AN=5998	rs4852912	0.81429	0.18571	0.990526	5.57129e-11	-0.144872	0.000999001	1.63105e-07	3	3	2	69907095	A	G	-0.118251	6.65032e-11	0.196903	0.533765
RP11-427H3.3	-	2	lincRNA	ENSG00000188971.4	2	69693664	6230	-426816	2	70120480	2:70120480:C:CAAAAT	C	CAAAAT	AC=1796;AN=4866	rs71397374	0.630435	0.369565	0.906946	6.29147e-05	0.0717729	0.0709291	0.0664301	5	4	2	70120480	C	CAAAAT	0.0668238	0.000232926	0.0626574	0.202803
RP11-427H3.3	-	2	lincRNA	ENSG00000188971.4	2	69693664	6230	28448	2	69665216	2:69665216:G:A	G	A	AC=2569;AN=6006	rs13418928	0.571359	0.428641	0.996108	8.87134e-05	0.084111	0.0929071	0.0911827	4	5	2	69672871	A	G	-0.0703479	0.00010667	0.058777	0.196519
RP11-427H3.3	-	2	lincRNA	ENSG00000188971.4	2	69693664	6230	420378	2	69273286	2:69273286:G:A	G	A	AC=672;AN=6030	rs58276473	0.888277	0.111723	0.994889	0.000165242	-0.0975982	0.157842	0.153063	6	6	2	69273286	G	A	-0.0787136	1.44405e-05	0.123116	0.322172
JDP2	+	2	protein_coding	ENSG00000140044.8	14	75898837	5343	-32048	14	75866789	14:75866789:AT:A	AT	A	AC=2353;AN=5972	rs34695694	0.607551	0.392449	0.989316	3.26083e-07	-0.0754801	0.001998	0.000927906	1	1	14	75866789	AT	A	-0.0943473	1.97161e-07	0.208542	0.567795
JDP2	+	2	protein_coding	ENSG00000140044.8	14	75898837	5343	12246	14	75911083	14:75911083:G:A	G	A	AC=2803;AN=5864	rs4903321	0.522636	0.477364	0.985487	1.3053e-06	0.0701226	0.00799201	0.00381897	2	2	14	75911083	G	A	0.0859208	2.18434e-06	0.134786	0.356116
JDP2	+	2	protein_coding	ENSG00000140044.8	14	75898837	5343	25419	14	75924256	14:75924256:A:G	A	G	AC=434;AN=5922	rs3784014	0.927441	0.0725594	0.956106	1.49924e-05	-0.118757	0.028971	0.0302703	3	3	14	75924256	A	G	-0.078009	1.7226e-05	0.0700192	0.215736
RP11-1100L3.8	-	2	lincRNA	ENSG00000259884.1	12	52453287	7375	13538	12	52439749	12:52439749:G:A	G	A	AC=1307;AN=5696	rs1283155	0.770812	0.229188	0.953776	1.64051e-18	-0.156071	0.000999001	5.31791e-14	1	1	12	52439749	G	A	-0.140046	9.73868e-15	0.484234	0.987311
TAS2R40	+	2	protein_coding	ENSG00000221937.3	7	142919130	4896	68508	7	142987638	7:142987638:C:CAT	C	CAT	AC=1413;AN=5870	rs4647285	0.758822	0.241178	0.982184	0.000181136	-0.0458992	0.213786	0.219338	2	1	7	142987638	C	CAT	-0.0672764	0.000211126	0.0295019	0.173613
MCTP2	+	2	protein_coding	ENSG00000140563.10	15	95019609	7370	-306626	15	94712983	15:94712983:G:A	G	A	AC=1553;AN=5888	rs12898445	0.737558	0.262442	0.974631	3.03078e-104	0.433856	0.000999001	4.40326e-74	1	1	15	94709905	C	T	0.376651	1.04795e-102	0.342627	0.869961
MCTP2	+	2	protein_coding	ENSG00000140563.10	15	95019609	7370	-269694	15	94749915	15:94749915:G:C	G	C	AC=689;AN=4540	rs2061161	0.84806	0.15194	0.806676	5.34074e-24	0.244516	0.001998	2.23232e-15	2	2	15	94749915	G	C	0.179338	2.60455e-23	0.383177	0.930411
MCTP2	+	2	protein_coding	ENSG00000140563.10	15	95019609	7370	-83726	15	94935883	15:94935883:G:A	G	A	AC=1237;AN=5940	rs67515778	0.792009	0.207991	0.980337	1.33194e-17	-0.183955	0.002997	1.15295e-10	4	3	15	94935883	G	A	-0.148567	2.05422e-16	0.172818	0.464594
MCTP2	+	2	protein_coding	ENSG00000140563.10	15	95019609	7370	-123855	15	94895754	15:94895754:G:A	G	A	AC=1160;AN=5826	rs17630600	0.800637	0.199363	0.972099	7.60891e-12	0.155181	0.002997	1.91918e-06	3	4	15	94900506	A	T	0.11485	2.3083e-10	0.155769	0.413485
MCTP2	+	2	protein_coding	ENSG00000140563.10	15	95019609	7370	-235003	15	94784606	15:94784606:A:G	A	G	AC=558;AN=5322	rs12899267	0.89549	0.10451	0.873461	1.67719e-05	-0.118262	0.0739261	0.082399	6	5	15	94784606	A	G	-0.0762558	2.65473e-05	0.0365249	0.177624
MCTP2	+	2	protein_coding	ENSG00000140563.10	15	95019609	7370	-9405	15	95010204	15:95010204:T:C	T	C	AC=1381;AN=5032	rs12902230	0.72468	0.27532	0.899038	1.80754e-05	-0.0861135	0.0749251	0.0708127	5	6	15	95010204	T	C	-0.0743323	4.22251e-05	0.0185145	0.140857
MCTP2	+	2	protein_coding	ENSG00000140563.10	15	95019609	7370	-136327	15	94883282	15:94883282:A:T	A	T	AC=982;AN=5998	rs10153012	0.835775	0.164225	0.989561	0.000105727	0.11122	0.252747	0.275903	7	7	15	94883282	A	T	0.191323	2.31294e-26	0.336804	0.860327
ABHD2	+	2	protein_coding	ENSG00000140526.12	15	89728646	6648	-114904	15	89613742	15:89613742:G:C	G	C	AC=756;AN=6056	rs28532671	0.875202	0.124798	0.999403	1.83301e-102	-2.7476	0.000999001	9.29709e-91	1	1	15	89613221	G	A	-0.352638	2.12612e-89	0.0692188	0.214412
ABHD2	+	2	protein_coding	ENSG00000140526.12	15	89728646	6648	-56367	15	89672279	15:89672279:A:G	A	G	AC=154;AN=5772	rs77972530	0.972936	0.0270636	0.847989	1.56768e-63	-3.9272	0.000999001	4.1164e-54	2	2	15	89672279	A	G	-0.288096	5.58217e-59	0.469026	0.986597
ABHD2	+	2	protein_coding	ENSG00000140526.12	15	89728646	6648	-47870	15	89680776	15:89680776:C:T	C	T	AC=2393;AN=6058	rs6496557	0.603804	0.396196	1	2.44314e-35	1.14459	0.000999001	2.36423e-29	3	3	15	89680776	C	T	0.192216	1.34427e-26	0.275523	0.744004
ABHD2	+	2	protein_coding	ENSG00000140526.12	15	89728646	6648	-104502	15	89624144	15:89624144:C:G	C	G	AC=2805;AN=5878	rs293364	0.522267	0.477733	0.986315	1.29188e-25	-0.982318	0.000999001	2.34112e-20	4	4	15	89631132	C	A	-0.160001	8.04596e-19	0.149712	0.39603
ABHD2	+	2	protein_coding	ENSG00000140526.12	15	89728646	6648	776771	15	90505417	15:90505417:CT:C	CT	C	AC=105;AN=4746	rs560686409	0.977938	0.0220619	0.530827	7.2361e-06	0.99017	0.015984	0.015184	6	5	15	90505417	CT	C	0.087719	1.33102e-06	0.233431	0.629691
ABHD2	+	2	protein_coding	ENSG00000140526.12	15	89728646	6648	-742314	15	88986332	15:88986332:T:C	T	C	AC=83;AN=5878	rs146528633	0.985548	0.0144518	0.835096	8.16527e-06	1.34029	0.014985	0.0162637	5	6	15	88986332	T	C	0.079587	1.15812e-05	0.0791559	0.230622
ABHD2	+	2	protein_coding	ENSG00000140526.12	15	89728646	6648	-126564	15	89602082	15:89602082:C:G	C	G	AC=70;AN=5994	rs16942633	0.988274	0.0117264	0.889305	0.000107972	-1.36897	0.168831	0.159375	7	7	15	89602082	C	G	-0.120791	2.56521e-11	0.475732	0.986917
LINC00664	+	2	lincRNA	ENSG00000268658.1	19	21677087	9979	74901	19	21751988	19:21751988:C:T	C	T	AC=1897;AN=6016	rs4809135	0.686628	0.313372	0.994997	1.1319e-21	-0.0506199	0.000999001	8.06173e-15	2	1	19	21788640	T	TGA	-0.0675324	0.000199658	0.025584	0.169198
LINC00664	+	2	lincRNA	ENSG00000268658.1	19	21677087	9979	-21737	19	21655350	19:21655350:CT:C	CT	C	AC=3118;AN=5964	rs74174008	0.478054	0.521946	0.993255	5.01102e-15	0.0410332	0.000999001	1.26546e-09	3	2	19	21651382	A	G	0.0559093	0.0020827	0.0156369	0.121844
LINC00664	+	2	lincRNA	ENSG00000268658.1	19	21677087	9979	-39898	19	21637189	19:21637189:G:A	G	A	AC=1453;AN=5962	rs8107940	0.75696	0.24304	0.991202	3.02012e-07	-0.012473	0.000999001	0.00150954	4	3	19	21667543	CGTGTGTGTGT	C	-0.0851969	2.65913e-06	0.110649	0.307473
LINC00664	+	2	lincRNA	ENSG00000268658.1	19	21677087	9979	79990	19	21757077	19:21757077:CT:C	CT	C	AC=1391;AN=5430	rs140206961	0.742359	0.257641	0.937055	6.87204e-07	0.0232069	0.000999001	0.00300185	1	4	19	21718129	C	T	0.0680893	0.000176699	0.0837959	0.238939
LINC00664	+	2	lincRNA	ENSG00000268658.1	19	21677087	9979	-753748	19	20923339	19:20923339:A:AT	A	AT	AC=211;AN=4780	rs145308928	0.95599	0.0440098	0.694141	5.33846e-05	0.0161196	0.0789211	0.0878209	6	5	19	20923339	A	AT	0.0689038	0.000147548	0.103222	0.284843
LINC00664	+	2	lincRNA	ENSG00000268658.1	19	21677087	9979	-105402	19	21571685	19:21571685:T:C	T	C	AC=175;AN=5710	rs117266957	0.969884	0.0301164	0.812649	0.000107262	-0.0226555	0.142857	0.143917	5	6	19	21571685	T	C	-0.0685882	0.000158261	0.0918052	0.254117
LINC00664	+	2	lincRNA	ENSG00000268658.1	19	21677087	9979	-518717	19	21158370	19:21158370:C:T	C	T	AC=147;AN=5470	rs34798997	0.972529	0.0274706	0.740004	0.000267684	0.0198911	0.288711	0.276369	7	7	19	21797576	C	T	0.0761764	2.70662e-05	0.0797442	0.231651
NME8	+	2	protein_coding	ENSG00000086288.7	7	37936419	8040	-55354	7	37881065	7:37881065:G:A	G	A	AC=5257;AN=6032	rs6462791	0.130139	0.869861	0.995107	6.42541e-31	-0.233371	0.000999001	7.93473e-22	2	1	7	37881065	G	A	-0.157842	2.3665e-18	0.262841	0.706879
NME8	+	2	protein_coding	ENSG00000086288.7	7	37936419	8040	-173286	7	37763133	7:37763133:T:C	T	C	AC=1470;AN=5992	rs2717931	0.755704	0.244296	0.992945	3.83471e-14	-0.129013	0.001998	8.88122e-09	4	2	7	37763133	T	C	-0.112119	6.10881e-10	0.365206	0.905642
NME8	+	2	protein_coding	ENSG00000086288.7	7	37936419	8040	-141780	7	37794639	7:37794639:G:A	G	A	AC=66;AN=6030	rs189456928	0.989313	0.0106865	0.945719	1.93691e-08	0.278157	0.000999001	0.000114975	5	3	7	37794639	G	A	0.0970067	8.82906e-08	0.237053	0.637907
NME8	+	2	protein_coding	ENSG00000086288.7	7	37936419	8040	-469258	7	37467161	7:37467161:A:G	A	G	AC=116;AN=5494	rs117025587	0.979374	0.0206259	0.714466	2.74149e-08	0.185068	0.002997	0.000304357	6	4	7	37467161	A	G	0.101622	2.0813e-08	0.334785	0.85697
NME8	+	2	protein_coding	ENSG00000086288.7	7	37936419	8040	-559131	7	37377288	7:37377288:T:C	T	C	AC=61;AN=5842	rs1962402	0.989639	0.010361	0.766459	2.0743e-07	0.249073	0.00599401	0.0017091	7	5	7	37377288	T	C	0.0933532	2.64765e-07	0.235309	0.633936
NME8	+	2	protein_coding	ENSG00000086288.7	7	37936419	8040	-56991	7	37879428	7:37879428:TAA:TA	TAA	TA	AC=1427;AN=5910	rs540993387;rs573718391	0.759418	0.240582	0.983158	1.09139e-05	-0.135172	0.030969	0.0367099	9	6	7	37879428	TAA	TA	-0.115123	2.09142e-10	0.103263	0.284995
NME8	+	2	protein_coding	ENSG00000086288.7	7	37936419	8040	348385	7	38284804	7:38284804:T:C	T	C	AC=62;AN=5418	rs4629747	0.988809	0.0111913	0.576608	1.62598e-05	0.174652	0.044955	0.0475866	10	7	7	38284804	T	C	0.0766649	2.40185e-05	0.140143	0.370667
NME8	+	2	protein_coding	ENSG00000086288.7	7	37936419	8040	-63449	7	37872970	7:37872970:A:C	A	C	AC=2806;AN=5830	rs2722245	0.520094	0.479906	0.979182	1.85891e-05	-0.0769047	0.045954	0.0543743	1	8	7	37793868	A	T	-0.0725675	6.40216e-05	0.071583	0.218263
NME8	+	2	protein_coding	ENSG00000086288.7	7	37936419	8040	364132	7	38300551	7:38300551:T:A	T	A	AC=63;AN=5984	rs115955443	0.989396	0.0106036	0.874689	2.61421e-05	-0.212971	0.0579421	0.0682529	8	9	7	38300551	T	A	-0.071597	8.01756e-05	0.0396592	0.179325
NME8	+	2	protein_coding	ENSG00000086288.7	7	37936419	8040	-48490	7	37887929	7:37887929:G:C	G	C	AC=318;AN=5918	rs200915707	0.945031	0.0549686	0.950992	5.84041e-05	-0.118909	0.107892	0.124908	11	10	7	37584882	C	G	-0.0649423	0.000348245	0.0492621	0.184538
NME8	+	2	protein_coding	ENSG00000086288.7	7	37936419	8040	-167397	7	37769022	7:37769022:G:T	G	T	AC=81;AN=6054	rs75263641	0.986613	0.0133871	0.990828	0.000179219	-0.172562	0.262737	0.281738	12	11	7	37942482	C	T	-0.0697613	0.000121786	0.0466055	0.18271
CTD-2184D3.6	+	2	lincRNA	ENSG00000259327.1	15	52408771	6038	58755	15	52467526	15:52467526:C:T	C	T	AC=192;AN=6058	rs79037906	0.968246	0.0317537	0.998731	2.13576e-17	0.38782	0.000999001	1.45559e-12	2	1	15	52467526	C	T	0.177832	6.08875e-23	0.163088	0.435713
CTD-2184D3.6	+	2	lincRNA	ENSG00000259327.1	15	52408771	6038	4279	15	52413050	15:52413050:A:C	A	C	AC=872;AN=5970	rs7177966	0.853336	0.146664	0.985492	2.49936e-11	-0.176997	0.000999001	2.1194e-07	1	2	15	52410958	C	T	-0.108642	2.04088e-09	0.101241	0.277631
CTD-2184D3.6	+	2	lincRNA	ENSG00000259327.1	15	52408771	6038	93060	15	52501831	15:52501831:G:A	G	A	AC=3947;AN=5674	rs11070884	0.304438	0.695562	0.963845	1.96011e-09	0.112287	0.000999001	9.30326e-06	3	3	15	52501831	G	A	0.0995033	4.0729e-08	0.131857	0.34725
NXF1	-	1	protein_coding	ENSG00000162231.9	11	62572943	5818	-67744	11	62640687	11:62640687:C:G	C	G	AC=3517;AN=5912	rs481235	0.403604	0.596396	0.988039	3.32394e-64	-0.524352	0.000999001	8.025e-55	1	1	11	62582938	T	TGTGA	-0.282574	1.02303e-56	0.20272	0.550909
NXF1	-	1	protein_coding	ENSG00000162231.9	11	62572943	5818	-12593	11	62585536	11:62585536:C:A	C	A	AC=76;AN=6038	rs193149778	0.98771	0.0122898	0.956355	2.84555e-12	-0.908411	0.000999001	3.11899e-08	2	2	11	62585536	C	A	-0.123307	9.78968e-12	0.40997	0.962336
NXF1	-	1	protein_coding	ENSG00000162231.9	11	62572943	5818	-77017	11	62649960	11:62649960:C:CT	C	CT	AC=3882;AN=4510	rs575274850	0.139948	0.860052	0.797373	4.18458e-05	-0.172359	0.046953	0.0570696	3	3	11	62649960	C	CT	-0.075087	3.52416e-05	0.0727105	0.220056
NXF1	-	1	protein_coding	ENSG00000162231.9	11	62572943	5818	102124	11	62470819	11:62470819:GT:G	GT	G	AC=2123;AN=3102	rs541712297	0.314313	0.685687	0.740781	6.89834e-05	-0.144069	0.0899101	0.0889892	4	4	11	62470819	GT	G	-0.0667925	0.00023451	0.0600355	0.198437
POLDIP3	-	2	protein_coding	ENSG00000100227.13	22	43010883	7528	-1970	22	43012853	22:43012853:A:C	A	C	AC=1850;AN=5662	rs137117	0.671616	0.328384	0.965634	7.11656e-30	0.411401	0.000999001	3.88899e-23	1	1	22	43012853	A	C	0.183435	2.48809e-24	0.343071	0.870692
POLDIP3	-	2	protein_coding	ENSG00000100227.13	22	43010883	7528	28608	22	42982275	22:42982275:CTG:C	CTG	C	AC=490;AN=5818	rs150339047	0.915687	0.0843131	0.949069	9.20178e-12	0.413781	0.000999001	1.35946e-07	2	2	22	42982275	CTG	C	0.108964	1.82761e-09	0.238973	0.642329
GAA	+	2	protein_coding	ENSG00000171298.8	17	78090625	8694	-14033	17	78076592	17:78076592:A:C	A	C	AC=2210;AN=5938	rs12450199	0.627712	0.372288	0.990296	5.15643e-217	-3.17376	0.000999001	1.01476e-196	1	1	17	78070682	T	C	-0.459758	2.56908e-158	0.376984	0.922366
GAA	+	2	protein_coding	ENSG00000171298.8	17	78090625	8694	-15163	17	78075462	17:78075462:G:C	G	C	AC=1172;AN=5500	rs2304849	0.786146	0.213854	0.942512	1.2622e-65	-1.86167	0.000999001	8.54369e-58	3	2	17	78075462	G	C	-0.195703	1.57417e-27	0.431603	0.981052
GAA	+	2	protein_coding	ENSG00000171298.8	17	78090625	8694	-26561	17	78064064	17:78064064:G:A	G	A	AC=4651;AN=5958	rs7207166	0.217726	0.782274	0.987785	2.64378e-50	-6.31424	0.000999001	4.86743e-44	2	3	17	78356830	G	T	-0.0871059	1.57763e-06	0.127155	0.33279
GAA	+	2	protein_coding	ENSG00000171298.8	17	78090625	8694	-20880	17	78069745	17:78069745:C:A	C	A	AC=4681;AN=6032	rs4514704	0.222474	0.777526	0.997233	2.08941e-20	7.33148	0.000999001	4.40533e-16	4	4	17	78072952	T	C	-0.0672286	0.000213335	0.0474527	0.183213
GAA	+	2	protein_coding	ENSG00000171298.8	17	78090625	8694	8489	17	78099114	17:78099114:G:A	G	A	AC=4614;AN=5978	rs2361724	0.226649	0.773351	0.991281	1.58846e-15	-4.68033	0.000999001	2.05442e-11	8	5	17	78784077	G	GTGAA	-0.0643986	0.000390412	0.0106062	0.0828061
GAA	+	2	protein_coding	ENSG00000171298.8	17	78090625	8694	52623	17	78143248	17:78143248:T:C	T	C	AC=4423;AN=6026	rs11869566	0.264344	0.735656	0.995632	1.68021e-12	0.979297	0.000999001	1.58011e-08	7	6	17	78087675	T	G	-0.100252	3.21782e-08	0.171403	0.460494
GAA	+	2	protein_coding	ENSG00000171298.8	17	78090625	8694	23207	17	78113832	17:78113832:G:A	G	A	AC=972;AN=6058	rs2241886	0.838652	0.161348	1	4.28015e-12	0.632434	0.000999001	4.10028e-08	5	7	17	78113832	G	A	0.104601	7.91126e-09	0.181032	0.488098
GAA	+	2	protein_coding	ENSG00000171298.8	17	78090625	8694	-7237	17	78083388	17:78083388:G:T	G	T	AC=4696;AN=6032	rs6565640	0.219883	0.780117	0.997145	1.41233e-09	-4.63054	0.000999001	6.62289e-06	6	8	17	78307026	AT	A	-0.0653706	0.000318062	0.0223685	0.160187
GAA	+	2	protein_coding	ENSG00000171298.8	17	78090625	8694	-91275	17	77999350	17:77999350:G:A	G	A	AC=1763;AN=4842	rs28622095	0.636327	0.363673	0.89618	1.07169e-07	0.401597	0.000999001	0.000477748	9	9	17	78010710	C	T	0.0834873	4.20521e-06	0.0501362	0.185333
GAA	+	2	protein_coding	ENSG00000171298.8	17	78090625	8694	5461	17	78096086	17:78096086:T:C	T	C	AC=4639;AN=5982	rs4889970	0.222911	0.777089	0.991657	1.31146e-07	4.17789	0.000999001	0.000497691	10	10	17	78784077	G	GTGAA	-0.0661572	0.000268916	0.0122979	0.0964861
GAA	+	2	protein_coding	ENSG00000171298.8	17	78090625	8694	-95933	17	77994692	17:77994692:C:T	C	T	AC=101;AN=6014	rs117763767	0.983599	0.0164014	0.945619	4.85575e-05	-0.903203	0.111888	0.120196	11	11	17	77994692	C	T	-0.0690321	0.000143393	0.021765	0.157717
CLDND2	-	2	protein_coding	ENSG00000160318.2	19	51872233	8627	-8108	19	51880341	19:51880341:T:G	T	G	AC=4434;AN=5896	rs12983461	0.248757	0.751243	0.981698	1.63738e-28	-0.133675	0.000999001	1.72742e-23	1	1	19	51880341	T	G	-0.171968	1.54805e-21	0.252892	0.677765
RBBP5	-	2	protein_coding	ENSG00000117222.9	1	205091094	6057	49552	1	205041542	1:205041542:T:C	T	C	AC=1173;AN=5952	rs3903399	0.801936	0.198064	0.987853	5.98571e-20	0.176007	0.000999001	2.0778e-15	1	1	1	205041542	T	C	0.14452	1.3217e-15	0.412693	0.965251
RBBP5	-	2	protein_coding	ENSG00000117222.9	1	205091094	6057	28233	1	205062861	1:205062861:A:G	A	G	AC=3094;AN=6042	rs6593921	0.489981	0.510019	0.998101	2.5291e-13	-0.112476	0.000999001	1.52343e-09	2	2	1	205062861	A	G	-0.115617	1.74869e-10	0.0942957	0.25901
SH3GLB2	-	2	protein_coding	ENSG00000148341.13	9	131790477	5907	2348	9	131788129	9:131788129:C:G	C	G	AC=2366;AN=5228	rs7870053	0.546799	0.453201	0.933426	3.19718e-132	-0.406564	0.000999001	3.23729e-111	1	1	9	131788129	C	G	-0.378982	4.64813e-104	0.335135	0.857552
SH3GLB2	-	2	protein_coding	ENSG00000148341.13	9	131790477	5907	-72253	9	131862730	9:131862730:C:T	C	T	AC=4024;AN=5630	rs10819462	0.284722	0.715278	0.955739	1.18565e-07	0.0888864	0.001998	0.000500847	2	2	9	131930171	C	T	0.0882762	1.13938e-06	0.104296	0.288818
MRPL12	+	2	protein_coding	ENSG00000262814.2	17	79670387	8322	-15341	17	79655046	17:79655046:C:T	C	T	AC=760;AN=6008	rs11867543	0.873375	0.126625	0.989717	2.52699e-10	-0.107597	0.000999001	1.75429e-06	1	1	17	79655046	C	T	-0.103104	1.29077e-08	0.108953	0.303876
VWF	-	2	protein_coding	ENSG00000110799.9	12	6233831	6598	-26743	12	6260574	12:6260574:A:G	A	G	AC=3754;AN=5532	rs9738292	0.321214	0.678786	0.953099	9.85713e-40	-0.098745	0.000999001	9.88749e-31	3	1	12	6260574	A	G	-0.24019	5.24974e-41	0.290707	0.7811
VWF	-	2	protein_coding	ENSG00000110799.9	12	6233831	6598	-29704	12	6263535	12:6263535:C:A	C	A	AC=104;AN=5606	rs12832334	0.981211	0.0187891	0.738007	1.23968e-37	0.436931	0.000999001	1.03478e-28	1	2	12	6263535	C	A	0.147926	2.76838e-16	0.440524	0.984729
VWF	-	2	protein_coding	ENSG00000110799.9	12	6233831	6598	28064	12	6205767	12:6205767:T:C	T	C	AC=93;AN=5770	rs36007563	0.983767	0.0162327	0.775806	1.45139e-08	0.213968	0.001998	0.000135575	6	3	12	6526980	GCT	G	0.0661166	0.000271264	0.0339738	0.176417
VWF	-	2	protein_coding	ENSG00000110799.9	12	6233831	6598	66713	12	6167118	12:6167118:C:T	C	T	AC=444;AN=5964	rs35365059	0.92595	0.0740498	0.966383	9.54143e-07	-0.093278	0.010989	0.00440426	2	4	12	6167118	C	T	-0.165196	5.64316e-20	0.317971	0.829616
VWF	-	2	protein_coding	ENSG00000110799.9	12	6233831	6598	89847	12	6143984	12:6143984:T:C	T	C	AC=5410;AN=6058	rs216321	0.107189	0.892811	1	1.74679e-05	0.0543897	0.044955	0.0462281	5	5	12	6136914	A	G	0.0977316	7.06641e-08	0.151775	0.401812
VWF	-	2	protein_coding	ENSG00000110799.9	12	6233831	6598	69878	12	6163953	12:6163953:C:CA	C	CA	AC=2481;AN=5152	rs36100099	0.516667	0.483333	0.929227	5.36019e-05	0.0532498	0.108891	0.118991	8	6	12	6163953	C	CA	0.179237	2.75811e-23	0.446032	0.98544
UBLCP1	+	2	protein_coding	ENSG00000164332.6	5	158701550	6117	28818	5	158730368	5:158730368:A:G	A	G	AC=2955;AN=6042	rs4921464	0.509376	0.490624	0.99829	4.01393e-43	0.421703	0.000999001	4.03267e-36	1	1	5	158681626	T	C	-0.223516	1.32504e-35	0.340637	0.866679
UBLCP1	+	2	protein_coding	ENSG00000164332.6	5	158701550	6117	3820	5	158705370	5:158705370:A:G	A	G	AC=541;AN=6048	rs12520035	0.910236	0.0897643	0.996726	4.9271e-13	0.346053	0.000999001	4.28732e-09	2	2	5	158705370	A	G	0.122616	1.27787e-11	0.24543	0.657855
UBLCP1	+	2	protein_coding	ENSG00000164332.6	5	158701550	6117	-10599	5	158690951	5:158690951:T:C	T	C	AC=5034;AN=6058	rs4921437	0.168279	0.831721	1	1.2636e-07	-0.203553	0.000999001	0.000304032	4	3	5	158690951	T	C	-0.0934345	2.58489e-07	0.131628	0.346536
UBLCP1	+	2	protein_coding	ENSG00000164332.6	5	158701550	6117	-162120	5	158539430	5:158539430:T:C	T	C	AC=105;AN=5938	rs13154564	0.982577	0.0174227	0.885716	2.21526e-06	-0.482893	0.004995	0.00424449	3	4	5	158539430	T	C	-0.0796065	1.15241e-05	0.126102	0.329772
UBLCP1	+	2	protein_coding	ENSG00000164332.6	5	158701550	6117	467793	5	159169343	5:159169343:C:T	C	T	AC=63;AN=5986	rs373120795	0.989713	0.0102874	0.864588	4.65523e-05	-0.532049	0.0609391	0.067904	5	5	5	159169343	C	T	-0.0645106	0.000381351	0.0658023	0.208428
RP11-356C4.3	-	2	lincRNA	ENSG00000260507.1	16	90172724	4635	35589	16	90137135	16:90137135:G:A	G	A	AC=325;AN=5816	rs74768667	0.945097	0.0549026	0.930123	8.98205e-48	-0.740241	0.000999001	2.65397e-33	1	1	16	90137135	G	A	-0.23847	1.98219e-40	0.235272	0.633852
RP11-356C4.3	-	2	lincRNA	ENSG00000260507.1	16	90172724	4635	19557	16	90153167	16:90153167:A:G	A	G	AC=1282;AN=5792	rs6500465	0.778901	0.221099	0.967235	4.52467e-21	-0.305589	0.000999001	1.41263e-13	2	2	16	90153167	A	G	-0.126724	2.56374e-12	0.314795	0.824526
RP11-356C4.3	-	2	lincRNA	ENSG00000260507.1	16	90172724	4635	728403	16	89444321	16:89444321:AATG:A	AATG	A	AC=65;AN=6038	rs544307220	0.989489	0.010511	0.959706	5.2253e-10	0.711741	0.001998	1.63014e-05	4	3	16	89444321	AATG	A	0.0981655	6.17983e-08	0.149051	0.394217
RP11-356C4.3	-	2	lincRNA	ENSG00000260507.1	16	90172724	4635	577784	16	89594940	16:89594940:CAGA:C	CAGA	C	AC=416;AN=6032	rs148505937	0.930861	0.0691386	0.981779	1.82285e-09	0.295465	0.000999001	3.39566e-05	5	4	16	89594940	CAGA	C	0.0863994	1.91636e-06	0.170834	0.458839
RP11-356C4.3	-	2	lincRNA	ENSG00000260507.1	16	90172724	4635	457937	16	89714787	16:89714787:G:C	G	C	AC=723;AN=5532	rs456195	0.869926	0.130074	0.910989	7.54121e-09	0.247238	0.001998	0.000147045	6	5	16	89714787	G	C	0.0921755	3.74007e-07	0.122284	0.320383
RP11-356C4.3	-	2	lincRNA	ENSG00000260507.1	16	90172724	4635	67443	16	90105281	16:90105281:C:G	C	G	AC=5007;AN=5748	rs11861996	0.128906	0.871094	0.951604	2.77251e-06	-0.175815	0.00999001	0.00973482	3	6	16	90105281	C	G	-0.0747021	3.86533e-05	0.0980572	0.267699
RP11-356C4.3	-	2	lincRNA	ENSG00000260507.1	16	90172724	4635	562378	16	89610346	16:89610346:C:T	C	T	AC=71;AN=5914	rs28592777	0.988119	0.0118812	0.823533	2.12073e-05	0.426097	0.036963	0.042265	7	7	16	89610346	C	T	0.0856502	2.35145e-06	0.232271	0.627076
RP11-356C4.3	-	2	lincRNA	ENSG00000260507.1	16	90172724	4635	457858	16	89714866	16:89714866:T:C	T	C	AC=2519;AN=4326	rs71374191	0.416592	0.583408	0.860125	4.63678e-05	0.124407	0.0709291	0.0735357	8	8	16	90015487	A	T	-0.0726686	6.25295e-05	0.0976957	0.266764
TLE4	+	1	protein_coding	ENSG00000106829.14	9	82323508	7312	-119574	9	82203934	9:82203934:T:G	T	G	AC=94;AN=6036	rs62566850	0.984471	0.015529	0.971406	3.50515e-14	0.455031	0.000999001	1.0049e-09	1	1	9	82203934	T	G	0.137474	2.98288e-14	0.367447	0.908951
TLE4	+	1	protein_coding	ENSG00000106829.14	9	82323508	7312	-35689	9	82287819	9:82287819:A:C	A	C	AC=4392;AN=5626	rs10746593	0.219834	0.780166	0.951102	1.75955e-07	-0.0972543	0.001998	0.000641491	2	2	9	82287819	A	C	-0.0934662	2.56077e-07	0.221457	0.602107
TLE4	+	1	protein_coding	ENSG00000106829.14	9	82323508	7312	-66548	9	82256960	9:82256960:C:T	C	T	AC=171;AN=5870	rs117943570	0.970892	0.0291084	0.908068	3.77922e-06	-0.190061	0.00799201	0.00911505	3	3	9	82256960	C	T	-0.0832634	4.46244e-06	0.155555	0.412847
TLE4	+	1	protein_coding	ENSG00000106829.14	9	82323508	7312	-378149	9	81945359	9:81945359:T:A	T	A	AC=345;AN=5832	rs80319506	0.941413	0.0585872	0.926409	3.21047e-05	-0.128689	0.0539461	0.0563373	4	4	9	81945359	T	A	-0.0749981	3.60031e-05	0.124845	0.326375
TLE4	+	1	protein_coding	ENSG00000106829.14	9	82323508	7312	-135758	9	82187750	9:82187750:A:G	A	G	AC=5967;AN=6058	rs1934610	0.0149903	0.98501	1	0.000116952	0.238116	0.155844	0.164162	5	5	9	82187750	A	G	0.0690242	0.000143646	0.0800902	0.232259
FAM189B	-	1	protein_coding	ENSG00000160767.16	1	155225274	4174	40907	1	155184367	1:155184367:G:C	G	C	AC=99;AN=5818	rs421050	0.983054	0.0169463	0.810108	3.04415e-13	-0.208014	0.000999001	7.94141e-09	1	1	1	155184367	G	C	-0.132196	2.77967e-13	0.398022	0.948479
FAM189B	-	1	protein_coding	ENSG00000160767.16	1	155225274	4174	401199	1	154824075	1:154824075:T:C	T	C	AC=138;AN=5788	rs114507934	0.976215	0.0237854	0.846902	3.54113e-05	-0.102709	0.042957	0.0466695	2	2	1	154824075	T	C	-0.0754603	3.22068e-05	0.165396	0.442727
FAM189B	-	1	protein_coding	ENSG00000160767.16	1	155225274	4174	572995	1	154652279	1:154652279:G:A	G	A	AC=92;AN=5852	rs79753070	0.984656	0.0153436	0.814048	6.57129e-05	-0.119634	0.0869131	0.0780451	3	3	1	154652279	G	A	-0.0715195	8.16197e-05	0.0918502	0.254203
RBM42	+	2	protein_coding	ENSG00000126254.7	19	36120033	6671	-703	19	36119330	19:36119330:T:C	T	C	AC=283;AN=5944	rs56061409	0.952334	0.047666	0.943822	5.30818e-13	0.534654	0.000999001	5.59924e-09	1	1	19	36119330	T	C	0.128971	1.04149e-12	0.197791	0.536383
RBM42	+	2	protein_coding	ENSG00000126254.7	19	36120033	6671	-31797	19	36088236	19:36088236:G:C	G	C	AC=3453;AN=4134	rs12977343	0.165802	0.834198	0.777139	3.91108e-06	0.198627	0.011988	0.00874661	2	2	19	36088236	G	C	0.0825263	5.4201e-06	0.121842	0.319503
FRRS1	-	2	protein_coding	ENSG00000156869.8	1	100232187	6473	29964	1	100202223	1:100202223:T:C	T	C	AC=1235;AN=5916	rs77209857	0.792699	0.207301	0.98178	5.62776e-05	0.0452069	0.0799201	0.0816599	1	1	1	101208964	G	A	-0.0618035	0.000665795	0.0319078	0.175308
FRRS1	-	2	protein_coding	ENSG00000156869.8	1	100232187	6473	-10310	1	100242497	1:100242497:G:T	G	T	AC=1419;AN=6030	rs12039676	0.766278	0.233722	0.995755	6.80269e-05	0.0430167	0.0859141	0.0846365	2	2	1	100146653	G	T	0.0704066	0.000105261	0.0635874	0.204443
FRRS1	-	2	protein_coding	ENSG00000156869.8	1	100232187	6473	-630526	1	100862713	1:100862713:C:CAT	C	CAT	AC=103;AN=5848	rs200508865	0.982477	0.0175234	0.814895	0.000315378	0.0592928	0.282717	0.281954	3	3	1	100862713	C	CAT	0.06785	0.000186242	0.0659023	0.208608
RP11-573G6.6	+	2	lincRNA	ENSG00000261671.1	10	22546715	4170	-290772	10	22255943	10:22255943:C:CT	C	CT	AC=554;AN=1718	rs11427152	0.678409	0.321591	0.588606	5.01146e-05	0.0231845	0.0559441	0.0556237	1	1	10	22255943	C	CT	0.0733782	5.29404e-05	0.166149	0.444998
RP11-573G6.6	+	2	lincRNA	ENSG00000261671.1	10	22546715	4170	573700	10	23120415	10:23120415:G:A	G	A	AC=93;AN=6052	rs72648294	0.984834	0.0151662	0.992127	6.95617e-05	0.0719121	0.0659341	0.0649731	2	2	10	23120415	G	A	0.0739336	4.64256e-05	0.0987725	0.269652
C11orf21	-	1	protein_coding	ENSG00000110665.7	11	2323102	8595	2218	11	2320884	11:2320884:A:G	A	G	AC=1200;AN=6058	rs1501466	0.802386	0.197614	1	5.68452e-51	-6.27159	0.000999001	4.34311e-43	2	1	11	2323029	T	C	-0.414059	8.37903e-126	0.355852	0.891303
C11orf21	-	1	protein_coding	ENSG00000110665.7	11	2323102	8595	108013	11	2215089	11:2215089:G:A	G	A	AC=4255;AN=5842	rs7107784	0.272986	0.727014	0.978535	4.17504e-20	0.696742	0.000999001	3.17808e-15	4	2	11	2399249	G	C	0.26176	1.22204e-48	0.476889	0.986971
C11orf21	-	1	protein_coding	ENSG00000110665.7	11	2323102	8595	-96	11	2323198	11:2323198:C:G	C	G	AC=891;AN=6020	rs734095	0.852579	0.147421	0.992605	2.73025e-19	3.9718	0.000999001	1.75633e-14	6	3	11	2316720	C	T	-0.449464	1.49462e-150	0.416415	0.969027
C11orf21	-	1	protein_coding	ENSG00000110665.7	11	2323102	8595	-1338	11	2324440	11:2324440:C:T	C	T	AC=2391;AN=6058	rs10831733	0.604932	0.395068	1	6.76044e-09	1.933	0.000999001	4.26316e-05	5	4	11	2399249	G	C	0.255059	3.44556e-46	0.432696	0.981657
C11orf21	-	1	protein_coding	ENSG00000110665.7	11	2323102	8595	-8342	11	2331444	11:2331444:G:T	G	T	AC=5056;AN=5858	rs2521281	0.136546	0.863454	0.965028	2.05883e-06	-1.05518	0.00899101	0.00817992	7	5	11	2323029	T	C	-0.527842	5.92126e-217	0.44222	0.985078
C11orf21	-	1	protein_coding	ENSG00000110665.7	11	2323102	8595	4234	11	2318868	11:2318868:G:A	G	A	AC=2347;AN=5832	rs2074020	0.597255	0.402745	0.978145	1.29327e-05	1.94259	0.043956	0.0409488	8	6	11	2399249	G	C	0.257717	3.7508e-47	0.457826	0.986046
C11orf21	-	1	protein_coding	ENSG00000110665.7	11	2323102	8595	15408	11	2307694	11:2307694:C:T	C	T	AC=2024;AN=5918	rs2651828	0.656384	0.343616	0.980939	3.14491e-05	-0.413766	0.0859141	0.0921315	3	7	11	2399249	G	C	0.271785	1.93017e-52	0.465228	0.986413
C11orf21	-	1	protein_coding	ENSG00000110665.7	11	2323102	8595	605525	11	1717577	11:1717577:C:T	C	T	AC=531;AN=5256	rs4752743	0.898107	0.101893	0.855023	7.44418e-05	0.435808	0.182817	0.187866	9	8	11	2399249	G	C	0.255985	1.59532e-46	0.458295	0.986069
WBSCR27	-	2	protein_coding	ENSG00000165171.6	7	73256846	3837	11327	7	73245519	7:73245519:T:C	T	C	AC=4440;AN=6050	rs8629	0.267108	0.732892	0.999143	3.49997e-99	-0.179561	0.000999001	2.9728e-77	1	1	7	73256106	G	A	0.279289	2.14871e-55	0.430932	0.980661
WBSCR27	-	2	protein_coding	ENSG00000165171.6	7	73256846	3837	14443	7	73242403	7:73242403:GCGGGGGC:G	GCGGGGGC	G	AC=4915;AN=5984	rs148318738	0.179667	0.820333	0.989135	8.31295e-20	-0.0820849	0.000999001	2.61418e-13	2	2	7	73256106	G	A	-0.115134	2.08321e-10	0.198279	0.537823
WBSCR27	-	2	protein_coding	ENSG00000165171.6	7	73256846	3837	88657	7	73168189	7:73168189:C:T	C	T	AC=205;AN=5976	rs113282362	0.965348	0.0346518	0.95245	2.35589e-09	0.0724099	0.000999001	4.40178e-05	3	3	7	73168189	C	T	0.0841887	3.48805e-06	0.181284	0.488815
WBSCR27	-	2	protein_coding	ENSG00000165171.6	7	73256846	3837	22985	7	73233861	7:73233861:C:T	C	T	AC=506;AN=6012	rs34044945	0.915692	0.084308	0.987132	4.23832e-07	0.0328663	0.004995	0.00215521	4	4	7	73233861	C	T	0.0916031	4.41717e-07	0.0930012	0.256415
DNAJB9	+	1	protein_coding	ENSG00000128590.4	7	108212159	6264	6940	7	108219099	7:108219099:A:G	A	G	AC=1902;AN=6010	rs12666562	0.683133	0.316867	0.994159	1.53631e-08	0.114571	0.000999001	4.78428e-05	1	1	7	108219099	A	G	0.099367	4.25067e-08	0.148524	0.392783
DNAJB9	+	1	protein_coding	ENSG00000128590.4	7	108212159	6264	-693453	7	107518706	7:107518706:C:G	C	G	AC=72;AN=5958	rs77377038	0.988041	0.0119594	0.902085	6.80553e-05	0.290145	0.0779221	0.0815893	2	2	7	107518706	C	G	0.072768	6.10935e-05	0.0978871	0.267256
DNAJB9	+	1	protein_coding	ENSG00000128590.4	7	108212159	6264	-114584	7	108097575	7:108097575:ATTTT:A	ATTTT	A	AC=4388;AN=4948	rs368490648	0.111923	0.888077	0.837679	0.000267963	-0.104568	0.240759	0.248951	3	3	7	107816791	T	C	-0.066322	0.000259562	0.048696	0.18408
CKAP2	+	1	protein_coding	ENSG00000136108.10	13	53047670	5573	-54258	13	52993412	13:52993412:G:A	G	A	AC=3041;AN=6036	rs9568732	0.495632	0.504368	0.997299	2.18711e-255	-0.564274	0.000999001	1.92824e-209	1	1	13	53054868	G	C	0.484198	7.44398e-178	0.516688	0.988705
CKAP2	+	1	protein_coding	ENSG00000136108.10	13	53047670	5573	-11272	13	53036398	13:53036398:A:G	A	G	AC=3767;AN=6022	rs3803262	0.373865	0.626135	0.996535	3.61371e-09	-0.0905494	0.000999001	1.72373e-05	2	2	13	53054868	G	C	-0.0989894	4.78342e-08	0.148967	0.393988
CKAP2	+	1	protein_coding	ENSG00000136108.10	13	53047670	5573	-419018	13	52628652	13:52628652:A:G	A	G	AC=3994;AN=6054	rs7332356	0.339355	0.660645	0.999738	6.02552e-05	-0.0451729	0.0659341	0.0712341	3	3	13	52482458	C	G	0.0691903	0.000138418	0.0589489	0.196778
CKAP2	+	1	protein_coding	ENSG00000136108.10	13	53047670	5573	-961222	13	52086448	13:52086448:C:T	C	T	AC=196;AN=5972	rs139067830	0.967125	0.0328754	0.953672	0.000324876	0.0909887	0.251748	0.259545	4	4	13	52086448	C	T	0.0672401	0.000212801	0.0929741	0.256362
PCDHGA5	+	2	protein_coding	ENSG00000253485.1	5	140743898	6117	472726	5	141216624	5:141216624:C:T	C	T	AC=240;AN=5580	rs6865784	0.957078	0.0429222	0.830076	6.79539e-05	0.0204794	0.100899	0.104238	2	1	5	141216624	C	T	0.0744496	4.10599e-05	0.0883572	0.247609
PCDHGA5	+	2	protein_coding	ENSG00000253485.1	5	140743898	6117	281869	5	141025767	5:141025767:G:A	G	A	AC=282;AN=5948	rs74910284	0.952232	0.0477676	0.956968	7.70337e-05	0.0205436	0.113886	0.113989	3	2	5	141034723	T	TCA	0.071606	8.00108e-05	0.0416836	0.180409
NT5C3A	-	2	protein_coding	ENSG00000122643.14	7	33080522	7606	1208	7	33079314	7:33079314:G:A	G	A	AC=4430;AN=6022	rs10085768	0.263943	0.736057	0.997812	7.54263e-71	-0.23735	0.000999001	5.01242e-60	1	1	7	33079314	G	A	-0.18671	3.65984e-25	0.0804012	0.232808
FAM114A2	-	2	protein_coding	ENSG00000055147.13	5	153418458	6960	80410	5	153338048	5:153338048:T:C	T	C	AC=3659;AN=5932	rs286958	0.383805	0.616195	0.992379	2.7728e-06	-0.0303222	0.00799201	0.00557634	1	1	5	153338048	T	C	-0.0848286	2.93725e-06	0.0502121	0.185407
FAM114A2	-	2	protein_coding	ENSG00000055147.13	5	153418458	6960	-967572	5	154386030	5:154386030:C:T	C	T	AC=86;AN=6040	rs184396600	0.985936	0.014064	0.976884	3.68208e-06	-0.119653	0.00999001	0.00711343	2	2	5	154386030	C	T	-0.0822129	5.88437e-06	0.187303	0.505937
HIP1	-	1	protein_coding	ENSG00000127946.12	7	75368280	4755	120951	7	75247329	7:75247329:C:T	C	T	AC=2344;AN=5812	rs1186222	0.595294	0.404706	0.973954	1.93584e-63	-2.5418	0.000999001	3.74233e-54	1	1	7	75634389	GACGAGTTAATGGGTGCAGCAC	G	-0.111388	7.89612e-10	0.302434	0.80376
HIP1	-	1	protein_coding	ENSG00000127946.12	7	75368280	4755	112789	7	75255491	7:75255491:A:G	A	G	AC=2403;AN=6058	rs1179625	0.602031	0.397969	1	1.41852e-27	-1.59195	0.000999001	3.33436e-22	2	2	7	75294864	A	AT	-0.0586985	0.00122924	0.0386551	0.178722
HIP1	-	1	protein_coding	ENSG00000127946.12	7	75368280	4755	122154	7	75246126	7:75246126:T:C	T	C	AC=909;AN=6058	rs1179610	0.850097	0.149903	1	5.10337e-08	-3.42586	0.000999001	0.00012369	10	3	7	74569518	C	T	-0.0577774	0.00146666	0.0406268	0.179878
HIP1	-	1	protein_coding	ENSG00000127946.12	7	75368280	4755	55988	7	75312292	7:75312292:G:A	G	A	AC=490;AN=5998	rs74220879	0.918783	0.0812174	0.983323	7.39612e-08	0.466868	0.000999001	0.000182902	9	4	7	75294864	A	ATT	0.0704929	0.000103218	0.0694931	0.214868
HIP1	-	1	protein_coding	ENSG00000127946.12	7	75368280	4755	118723	7	75249557	7:75249557:A:T	A	T	AC=898;AN=6032	rs1179617	0.851246	0.148754	0.996078	3.87006e-07	3.22311	0.000999001	0.000717972	11	5	7	74569518	C	T	-0.0585703	0.00126002	0.03953	0.179245
HIP1	-	1	protein_coding	ENSG00000127946.12	7	75368280	4755	14740	7	75353540	7:75353540:G:<CN2>:75364757	G	<CN2>	AC=137;AN=5768	esv3613728;esv3613729	0.976319	0.0236806	0.812633	7.1003e-07	0.540377	0.000999001	0.00142529	4	6	7	75353540	G	<CN2>	0.0848696	2.90498e-06	0.218242	0.594144
HIP1	-	1	protein_coding	ENSG00000127946.12	7	75368280	4755	477108	7	74891172	7:74891172:C:T	C	T	AC=74;AN=4232	rs377000623	0.982711	0.0172891	0.462418	1.45556e-06	-0.460634	0.000999001	0.00260233	8	7	7	74891172	C	T	-0.0902868	6.45206e-07	0.276096	0.745595
HIP1	-	1	protein_coding	ENSG00000127946.12	7	75368280	4755	167757	7	75200523	7:75200523:A:G	A	G	AC=685;AN=3788	rs35949935	0.820083	0.179917	0.746629	2.00994e-06	-0.227366	0.000999001	0.00380919	3	8	7	75120175	T	A	-0.0979437	6.61865e-08	0.154165	0.408734
HIP1	-	1	protein_coding	ENSG00000127946.12	7	75368280	4755	828546	7	74539734	7:74539734:C:T	C	T	AC=221;AN=5310	rs118041833	0.958609	0.0413907	0.772589	3.62485e-06	0.364398	0.001998	0.00595209	7	9	7	74539734	C	T	0.0814037	7.26539e-06	0.0920617	0.254605
HIP1	-	1	protein_coding	ENSG00000127946.12	7	75368280	4755	-4403	7	75372683	7:75372683:TTCTCTCTCTCTCTCTCTCTC:T	TTCTCTCTCTCTCTCTCTCTC	T	AC=3613;AN=5638	rs144205115	0.358478	0.641522	0.965099	6.26787e-06	0.16839	0.004995	0.00930691	6	10	7	75634389	GACGAGTTAATGGGTGCAGCAC	G	-0.0639097	0.000432356	0.0883395	0.247575
HIP1	-	1	protein_coding	ENSG00000127946.12	7	75368280	4755	-645411	7	76013691	7:76013691:AT:A	AT	A	AC=117;AN=5888	rs57633957	0.980265	0.0197347	0.857731	0.000158098	0.421574	0.148851	0.153178	12	11	7	76013691	AT	A	0.0693329	0.000134074	0.0793942	0.231038
HIP1	-	1	protein_coding	ENSG00000127946.12	7	75368280	4755	828551	7	74539729	7:74539729:C:T	C	T	AC=62;AN=5538	rs149970228	0.988873	0.0111268	0.612722	0.00020221	-0.482965	0.188811	0.185933	5	12	7	74539729	C	T	-0.0674542	0.000203097	0.103707	0.286642
RHOBTB2	+	1	protein_coding	ENSG00000008853.12	8	22865352	7471	8181	8	22873533	8:22873533:G:A	G	A	AC=3257;AN=5736	rs876435	0.431246	0.568754	0.971111	2.4755e-16	-0.0867009	0.000999001	5.18069e-12	1	1	8	22873533	G	A	-0.0909081	5.39886e-07	0.14782	0.390882
SIK2	+	1	protein_coding	ENSG00000170145.4	11	111589466	5274	-117006	11	111472460	11:111472460:T:C	T	C	AC=4459;AN=6058	rs1784775	0.26354	0.73646	1	3.91694e-122	-0.160171	0.000999001	3.80597e-105	1	1	11	111472460	T	C	-0.38999	1.33452e-110	0.371487	0.914772
SIK2	+	1	protein_coding	ENSG00000170145.4	11	111589466	5274	-58393	11	111531073	11:111531073:CTCT:C	CTCT	C	AC=86;AN=5902	rs141549504	0.98544	0.0145599	0.822813	6.77981e-06	0.0986666	0.00799201	0.0106973	2	2	11	111531073	CTCT	C	0.0812895	7.48374e-06	0.228889	0.619438
SIK2	+	1	protein_coding	ENSG00000170145.4	11	111589466	5274	-272538	11	111316928	11:111316928:G:C	G	C	AC=3175;AN=4818	rs4537794	0.341121	0.658879	0.895952	6.25561e-05	0.0251864	0.0659341	0.0740207	3	3	11	111316928	G	C	0.068556	0.000159394	0.076065	0.225408
SIK2	+	1	protein_coding	ENSG00000170145.4	11	111589466	5274	348845	11	111938311	11:111938311:A:G	A	G	AC=65;AN=5980	rs7102803	0.989223	0.0107773	0.86951	8.58947e-05	-0.0990644	0.0899101	0.0982677	4	4	11	111938311	A	G	-0.0707484	9.73866e-05	0.0968716	0.264724
FAM155B	+	2	protein_coding	ENSG00000130054.4	23	68725084	3759	-20348	23	68704736	23:68704736:GT:G	GT	G	AC=1252;AN=5974	23:68704736:GT:G	0.789216	0.210784	0.985013	8.39641e-28	-0.00988662	0.000999001	8.4617e-19	1	1	23	68704736	GT	G	-0.196143	1.1974e-27	0.21031	0.572804
FAM155B	+	2	protein_coding	ENSG00000130054.4	23	68725084	3759	696430	23	69421514	23:69421514:G:C	G	C	AC=178;AN=5742	23:69421514:G:C	0.969239	0.0307614	0.807183	6.5101e-05	0.00800342	0.11988	0.118359	2	2	23	69421514	G	C	0.0742068	4.35061e-05	0.0661408	0.209038
ADAR	-	1	protein_coding	ENSG00000160710.11	1	154581288	4250	-35516	1	154616804	1:154616804:G:A	G	A	AC=2611;AN=6012	rs9427110	0.563819	0.436181	0.994917	6.84242e-59	-2.29379	0.000999001	6.27867e-43	1	1	1	154583210	A	C	-0.261116	2.11534e-48	0.146585	0.387581
ADAR	-	1	protein_coding	ENSG00000160710.11	1	154581288	4250	-39712	1	154621000	1:154621000:TA:T	TA	T	AC=576;AN=5710	rs35731787	0.899522	0.100478	0.930411	6.15461e-14	-1.65739	0.000999001	3.52862e-08	2	2	1	154621000	TA	T	-0.124296	6.66658e-12	0.402812	0.954194
ADAR	-	1	protein_coding	ENSG00000160710.11	1	154581288	4250	-92982	1	154674270	1:154674270:T:G	T	G	AC=1046;AN=6028	rs6691359	0.827017	0.172983	0.994267	4.89031e-06	-0.788155	0.020979	0.0173919	3	3	1	154674270	T	G	-0.0754457	3.23205e-05	0.0419983	0.180556
ADAR	-	1	protein_coding	ENSG00000160710.11	1	154581288	4250	-112225	1	154693513	1:154693513:A:G	A	G	AC=1222;AN=2602	rs11264250	0.531109	0.468891	0.718812	1.06876e-05	0.634859	0.037962	0.0313964	4	4	1	154693513	A	G	0.0762789	2.63977e-05	0.129906	0.341155
RP11-134P9.3	+	2	lincRNA	ENSG00000231507.1	1	203256898	5861	6146	1	203263044	1:203263044:C:G	C	G	AC=2444;AN=5974	rs4246550	0.590716	0.409284	0.98705	5.76842e-10	-0.0618344	0.000999001	1.53545e-06	1	1	1	203273977	C	T	0.0763205	2.61314e-05	0.0567444	0.193517
RP11-134P9.3	+	2	lincRNA	ENSG00000231507.1	1	203256898	5861	-48202	1	203208696	1:203208696:G:T	G	T	AC=1998;AN=5958	rs10920589	0.665192	0.334808	0.986903	2.00464e-06	0.0490383	0.003996	0.00382984	2	2	1	203273977	C	T	0.0695867	0.00012666	0.0493404	0.184604
TMX3	-	2	protein_coding	ENSG00000166479.5	18	66382329	8171	17200	18	66365129	18:66365129:T:G	T	G	AC=699;AN=6032	rs433550	0.885201	0.114799	0.995666	4.00016e-157	0.351257	0.000999001	1.34171e-132	1	1	18	66365129	T	G	0.455816	2.59771e-155	0.359699	0.897295
RP5-1159O4.2	-	2	lincRNA	ENSG00000272732.1	7	7592071	9370	-19259	7	7611330	7:7611330:A:G	A	G	AC=4101;AN=5916	rs2348337	0.306207	0.693793	0.989476	5.95828e-15	0.185628	0.000999001	2.37823e-10	1	1	7	7611849	G	C	0.138998	1.54062e-14	0.0802206	0.232489
RP11-439M11.1	-	2	lincRNA	ENSG00000271947.1	2	7046432	7244	-1785	2	7048217	2:7048217:C:G	C	G	AC=1413;AN=5990	rs6743408	0.762798	0.237202	0.987763	6.16529e-13	-0.0452877	0.000999001	5.83253e-09	1	1	2	7048217	C	G	-0.118719	5.58908e-11	0.2483	0.665229
RP11-439M11.1	-	2	lincRNA	ENSG00000271947.1	2	7046432	7244	-7966	2	7054398	2:7054398:T:A	T	A	AC=1820;AN=5492	rs67011763	0.669748	0.330252	0.943303	2.8062e-08	-0.0323214	0.000999001	9.08292e-05	2	2	2	7054398	T	A	-0.0931273	2.82995e-07	0.212597	0.579169
RP11-439M11.1	-	2	lincRNA	ENSG00000271947.1	2	7046432	7244	-139113	2	7185545	2:7185545:G:A	G	A	AC=755;AN=6026	rs61494548	0.874919	0.125081	0.995166	5.41119e-06	0.0337986	0.011988	0.0114514	3	3	2	7185545	G	A	0.0801353	1.00713e-05	0.0876399	0.246214
TULP3	+	1	protein_coding	ENSG00000078246.11	12	3046877	7042	7580	12	3054457	12:3054457:T:C	T	C	AC=1167;AN=5980	rs2159415	0.806072	0.193928	0.990548	2.65574e-18	-0.178987	0.000999001	9.45306e-14	1	1	12	3054457	T	C	-0.15689	3.7895e-18	0.186318	0.50313
NEK7	+	1	protein_coding	ENSG00000151414.10	1	198246834	5477	-117975	1	198128859	1:198128859:A:G	A	G	AC=878;AN=6058	rs3762382	0.85461	0.14539	1	4.62412e-39	0.462145	0.000999001	2.7035e-30	1	1	1	198150752	T	A	0.223758	1.11383e-35	0.0848526	0.240902
NEK7	+	1	protein_coding	ENSG00000151414.10	1	198246834	5477	-135152	1	198111682	1:198111682:C:G	C	G	AC=746;AN=5982	rs12080618	0.875122	0.124878	0.978627	1.11972e-17	-0.319916	0.000999001	8.20612e-13	2	2	1	198111682	C	G	-0.151323	5.61306e-17	0.320874	0.834247
NEK7	+	1	protein_coding	ENSG00000151414.10	1	198246834	5477	393134	1	198639968	1:198639968:G:C	G	C	AC=2436;AN=5776	rs34051705	0.580095	0.419905	0.979886	1.70155e-06	-0.119285	0.004995	0.00407634	3	3	1	198639968	G	C	-0.0871948	1.53936e-06	0.130469	0.342913
HES6	-	2	protein_coding	ENSG00000144485.6	2	239148642	8394	8580	2	239140062	2:239140062:C:T	C	T	AC=2009;AN=5976	rs74605005	0.663779	0.336221	0.993617	3.59948e-88	0.145991	0.000999001	9.80185e-73	1	1	2	239140062	C	T	0.340857	2.79609e-83	0.186437	0.503469
HES6	-	2	protein_coding	ENSG00000144485.6	2	239148642	8394	81501	2	239067141	2:239067141:T:C	T	C	AC=758;AN=5896	rs74697432	0.870738	0.129262	0.973108	4.15147e-16	-0.0837835	0.000999001	4.03417e-11	2	2	2	239067141	T	C	-0.138446	1.95923e-14	0.300344	0.799991
HES6	-	2	protein_coding	ENSG00000144485.6	2	239148642	8394	54304	2	239094338	2:239094338:G:C	G	C	AC=1743;AN=5894	rs34413717	0.704508	0.295492	0.978272	4.25379e-11	0.0510113	0.000999001	8.02452e-07	3	3	2	239094338	G	C	0.116291	1.36821e-10	0.272505	0.73545
HES6	-	2	protein_coding	ENSG00000144485.6	2	239148642	8394	-190869	2	239339511	2:239339511:A:G	A	G	AC=3976;AN=6046	rs558924	0.341195	0.658805	0.998704	8.19064e-06	-0.0317164	0.026973	0.024539	4	4	2	239339511	A	G	-0.0814849	7.11408e-06	0.122653	0.321156
HES6	-	2	protein_coding	ENSG00000144485.6	2	239148642	8394	-698888	2	239847530	2:239847530:T:C	T	C	AC=1103;AN=5348	rs7558224	0.792763	0.207237	0.917569	9.56403e-05	0.0317728	0.177822	0.180397	5	5	2	239847530	T	C	0.0732906	5.40434e-05	0.0602097	0.198711
CECR2	+	1	protein_coding	ENSG00000099954.14	22	18028689	7868	-329287	22	17699402	22:17699402:T:A	T	A	AC=2228;AN=5940	rs5748958	0.624877	0.375123	0.992612	1.10914e-10	-0.00558751	0.000999001	1.5795e-06	1	1	22	17698080	T	C	-0.116753	1.15548e-10	0.0922556	0.254975
CECR2	+	1	protein_coding	ENSG00000099954.14	22	18028689	7868	-72865	22	17955824	22:17955824:T:C	T	C	AC=1436;AN=5928	rs17741059	0.756997	0.243003	0.98356	1.60969e-05	0.00419958	0.0539461	0.0523855	2	2	22	17955824	T	C	0.0744323	4.12296e-05	0.0304377	0.17434
CECR2	+	1	protein_coding	ENSG00000099954.14	22	18028689	7868	-177006	22	17851683	22:17851683:T:C	T	C	AC=512;AN=5794	rs5992674	0.911576	0.0884239	0.9352	2.52995e-05	0.00602636	0.0769231	0.0783326	3	3	22	17851683	T	C	0.0746247	3.93764e-05	0.0628755	0.203184
CECR2	+	1	protein_coding	ENSG00000099954.14	22	18028689	7868	-76939	22	17951750	22:17951750:A:G	A	G	AC=616;AN=5816	rs5746413	0.893792	0.106208	0.947596	0.000100942	-0.00529038	0.228771	0.236903	4	4	22	17973032	G	A	-0.0686052	0.000157665	0.0179217	0.137214
CECR2	+	1	protein_coding	ENSG00000099954.14	22	18028689	7868	-509934	22	17518755	22:17518755:G:T	G	T	AC=4827;AN=5830	rs2537961	0.173534	0.826466	0.959856	0.000133438	0.00430452	0.290709	0.288792	5	5	22	17518755	G	T	0.0729635	5.83606e-05	0.0526342	0.188048
RP11-770G2.2	+	1	lincRNA	ENSG00000255557.1	11	65513200	4173	37698	11	65550898	11:65550898:T:C	T	C	AC=1054;AN=6042	rs601683	0.8266	0.1734	0.998014	8.74888e-40	-0.201372	0.000999001	4.02764e-28	1	1	11	65550898	T	C	-0.230037	1.14868e-37	0.24966	0.668854
RP11-770G2.2	+	1	lincRNA	ENSG00000255557.1	11	65513200	4173	26651	11	65539851	11:65539851:C:CA	C	CA	AC=727;AN=5948	rs35014902	0.878241	0.121759	0.979784	1.52597e-05	-0.0770295	0.035964	0.034042	2	2	11	65539851	C	CA	-0.0762146	2.68154e-05	0.0852559	0.241659
METTL13	+	2	protein_coding	ENSG00000010165.15	1	171763534	6693	-18027	1	171745507	1:171745507:C:CT	C	CT	AC=1749;AN=5966	rs34222458	0.707924	0.292076	0.989955	2.57789e-48	0.297713	0.000999001	1.41271e-40	1	1	1	171745507	C	CT	0.184433	1.39253e-24	0.156596	0.415962
METTL13	+	2	protein_coding	ENSG00000010165.15	1	171763534	6693	37882	1	171801416	1:171801416:T:C	T	C	AC=1091;AN=6016	rs17657363	0.81833	0.18167	0.993103	9.34512e-42	-0.245606	0.000999001	1.83644e-34	2	2	1	171801416	T	C	-0.230132	1.07102e-37	0.295979	0.791773
METTL13	+	2	protein_coding	ENSG00000010165.15	1	171763534	6693	-85696	1	171677838	1:171677838:TA:T	TA	T	AC=1776;AN=5916	rs58332156	0.699241	0.300759	0.985349	5.84365e-07	-0.0987812	0.000999001	0.00117028	3	3	1	171645490	A	AAG	-0.0792979	1.24618e-05	0.0558013	0.192178
RNF4	+	1	protein_coding	ENSG00000063978.11	4	2514204	6475	-43312	4	2470892	4:2470892:C:G	C	G	AC=819;AN=5872	rs2269488	0.860899	0.139101	0.967873	5.25954e-29	0.237723	0.000999001	9.37302e-22	1	1	4	2470892	C	G	0.18665	3.79017e-25	0.378092	0.923847
RNF4	+	1	protein_coding	ENSG00000063978.11	4	2514204	6475	-3723	4	2510481	4:2510481:A:G	A	G	AC=3582;AN=6052	rs1203850	0.406905	0.593095	0.99883	7.2927e-24	0.175532	0.000999001	1.38463e-17	2	2	4	2510481	A	G	0.14658	5.15823e-16	0.234213	0.631456
RNF4	+	1	protein_coding	ENSG00000063978.11	4	2514204	6475	30617	4	2544821	4:2544821:C:CT	C	CT	AC=633;AN=3942	rs199951533	0.838454	0.161546	0.773059	4.08533e-08	-0.116165	0.001998	0.000194387	3	3	4	2544821	C	CT	-0.0863652	1.93441e-06	0.173858	0.467595
RNF4	+	1	protein_coding	ENSG00000063978.11	4	2514204	6475	215451	4	2729655	4:2729655:A:T	A	T	AC=61;AN=6036	rs146744848	0.989968	0.0100324	0.946828	6.40087e-05	0.269902	0.0859141	0.0974965	4	4	4	2729655	A	T	0.071041	9.10938e-05	0.0857032	0.242502
MGLL	-	1	protein_coding	ENSG00000074416.9	3	127540986	6080	-133686	3	127674672	3:127674672:G:A	G	A	AC=232;AN=5670	rs139113910	0.958793	0.0412069	0.848553	1.59789e-37	-0.252545	0.000999001	9.23485e-29	2	1	3	127674672	G	A	-0.216201	2.28015e-33	0.480092	0.98712
MGLL	-	1	protein_coding	ENSG00000074416.9	3	127540986	6080	66956	3	127474030	3:127474030:G:A	G	A	AC=2180;AN=2598	rs664910	0.161049	0.838951	0.615178	3.21771e-24	0.122835	0.000999001	7.33363e-18	1	2	3	127474030	G	A	0.161205	4.38145e-19	0.513198	0.988563
MGLL	-	1	protein_coding	ENSG00000074416.9	3	127540986	6080	105775	3	127435211	3:127435211:C:G	C	G	AC=1683;AN=6024	rs62270460	0.721141	0.278859	0.994765	6.19542e-12	0.0654888	0.000999001	1.25816e-07	3	3	3	127420854	C	T	0.111435	7.76799e-10	0.146566	0.387531
MGLL	-	1	protein_coding	ENSG00000074416.9	3	127540986	6080	35247	3	127505739	3:127505739:G:A	G	A	AC=258;AN=5872	rs17203673	0.95574	0.0442596	0.924107	4.21631e-10	0.122282	0.000999001	4.92027e-06	5	4	3	127505739	G	A	0.148637	1.98814e-16	0.356571	0.892432
MGLL	-	1	protein_coding	ENSG00000074416.9	3	127540986	6080	-7493	3	127548479	3:127548479:G:A	G	A	AC=2498;AN=4804	rs1525855	0.479124	0.520876	0.899094	5.54506e-09	0.0505527	0.000999001	3.78937e-05	4	5	3	127548479	G	A	0.101677	2.04461e-08	0.176116	0.474079
MGLL	-	1	protein_coding	ENSG00000074416.9	3	127540986	6080	462340	3	127078646	3:127078646:C:T	C	T	AC=3506;AN=4902	rs7622501	0.285401	0.714599	0.894389	1.36167e-05	-0.0396823	0.024975	0.0265271	6	6	3	127078646	C	T	-0.0871937	1.53981e-06	0.222804	0.605341
MGLL	-	1	protein_coding	ENSG00000074416.9	3	127540986	6080	128413	3	127412573	3:127412573:C:T	C	T	AC=846;AN=4916	rs782441	0.827573	0.172427	0.858163	1.56194e-05	-0.0485093	0.02997	0.0297613	7	7	3	127412573	C	T	-0.0763306	2.60665e-05	0.0749665	0.223637
PDGFRL	+	1	protein_coding	ENSG00000104213.8	8	17491580	11260	167171	8	17658751	8:17658751:G:A	G	A	AC=176;AN=6012	rs142323734	0.970932	0.0290679	0.966484	4.13421e-60	0.0685691	0.000999001	1.00626e-47	1	1	8	17658751	G	A	0.290562	5.24311e-60	0.467278	0.986513
PDGFRL	+	1	protein_coding	ENSG00000104213.8	8	17491580	11260	63449	8	17555029	8:17555029:G:C	G	C	AC=1467;AN=6058	rs437548	0.757092	0.242908	1	1.886e-23	0.0178572	0.000999001	4.03659e-17	2	2	8	17555363	G	A	0.16124	4.30292e-19	0.247641	0.663502
PDGFRL	+	1	protein_coding	ENSG00000104213.8	8	17491580	11260	66089	8	17557669	8:17557669:G:C	G	C	AC=3547;AN=6014	rs17125165	0.409903	0.590097	0.996631	2.36972e-08	-0.00853368	0.001998	0.000194157	3	3	8	17557669	G	C	-0.0926685	3.23824e-07	0.0588631	0.196649
MRPL30	+	2	protein_coding	ENSG00000185414.15	2	99802639	5312	311288	2	100113927	2:100113927:G:A	G	A	AC=82;AN=5976	rs73964149	0.986606	0.0133943	0.895435	7.6517e-07	-0.818896	0.001998	0.00115818	1	1	2	99382948	T	C	0.0514031	0.00465852	0.0164731	0.127695
MRPL30	+	2	protein_coding	ENSG00000185414.15	2	99802639	5312	-3279	2	99799360	2:99799360:A:G	A	G	AC=77;AN=6052	rs147489291	0.987577	0.0124234	0.986028	0.00019688	0.656373	0.13986	0.130722	2	2	2	99382948	T	C	0.059706	0.00101053	0.0263912	0.170337
SLC39A13	+	1	protein_coding	ENSG00000165915.9	11	47436413	4082	32378	11	47468791	11:47468791:C:T	C	T	AC=3900;AN=6038	rs3740685	0.353331	0.646669	0.99856	2.82335e-09	0.0780641	0.000999001	5.9211e-06	1	1	11	47468791	C	T	0.102498	1.57053e-08	0.194586	0.526955
SLC39A13	+	1	protein_coding	ENSG00000165915.9	11	47436413	4082	-100575	11	47335838	11:47335838:T:C	T	C	AC=1758;AN=6034	rs67871383	0.707834	0.292166	0.993863	6.00338e-06	0.0623894	0.003996	0.00446576	2	2	11	47335838	T	C	0.0790264	1.33468e-05	0.144777	0.382808
DZANK1	-	2	protein_coding	ENSG00000089091.12	20	18429632	7447	54961	20	18374671	20:18374671:G:T	G	T	AC=1095;AN=6000	rs3752307	0.817546	0.182454	0.993348	2.77133e-07	-0.013386	0.000999001	0.000809442	1	1	20	18374671	G	T	-0.0924519	3.45013e-07	0.145703	0.385246
DZANK1	-	2	protein_coding	ENSG00000089091.12	20	18429632	7447	95473	20	18334159	20:18334159:T:C	T	C	AC=73;AN=5964	rs182362439	0.987889	0.0121113	0.879336	3.82637e-05	0.0350667	0.0659341	0.0707573	2	2	20	18334159	T	C	0.0747516	3.81972e-05	0.0861294	0.243311
HBEGF	-	2	protein_coding	ENSG00000113070.6	5	139722647	4267	63853	5	139658794	5:139658794:T:G	T	G	AC=1344;AN=6058	rs1030667	0.777724	0.222276	1	7.64942e-21	0.0440624	0.000999001	1.42055e-15	1	1	5	139658794	T	G	0.162142	2.72058e-19	0.268913	0.72497
HBEGF	-	2	protein_coding	ENSG00000113070.6	5	139722647	4267	143226	5	139579421	5:139579421:C:G	C	G	AC=1547;AN=5920	rs13153174	0.740264	0.259736	0.986092	1.7291e-07	-0.0232868	0.003996	0.000453693	2	2	5	139579421	C	G	-0.0912312	4.91884e-07	0.160245	0.427029
RABL5	-	2	protein_coding	ENSG00000128581.11	7	100965066	7043	71642	7	100893424	7:100893424:C:T	C	T	AC=170;AN=5832	rs149896269	0.971051	0.0289491	0.883625	5.90507e-05	0.239293	0.102897	0.0963582	1	1	7	100893424	C	T	0.0742295	4.32721e-05	0.10085	0.276267
SAG	+	2	protein_coding	ENSG00000130561.12	2	234252334	7440	-5964	2	234246370	2:234246370:T:C	T	C	AC=3202;AN=5966	rs880115	0.463818	0.536182	0.992496	3.40254e-07	-0.110051	0.002997	0.00124166	1	1	2	234246370	T	C	-0.0983334	5.86644e-08	0.0707783	0.216971
TMEM62	+	1	protein_coding	ENSG00000137842.2	15	43472859	3202	-253663	15	43219196	15:43219196:C:T	C	T	AC=171;AN=6034	rs138619967	0.97135	0.02865	0.974934	1.34596e-08	0.107967	0.001998	3.43792e-05	1	1	15	43219196	C	T	0.102288	1.68022e-08	0.395538	0.945468
TMEM62	+	1	protein_coding	ENSG00000137842.2	15	43472859	3202	-212481	15	43260378	15:43260378:T:A	T	A	AC=109;AN=5866	rs17776339	0.98134	0.0186604	0.892364	1.64507e-05	-0.0889852	0.00599401	0.0115158	2	2	15	43260378	T	A	-0.0793268	1.2371e-05	0.123322	0.32264
TMEM62	+	1	protein_coding	ENSG00000137842.2	15	43472859	3202	652659	15	44125518	15:44125518:CT:C	CT	C	AC=174;AN=3316	rs572785012	0.947818	0.0521816	0.460158	0.000166852	0.0552187	0.0809191	0.0810899	3	3	15	44125518	CT	C	0.0670389	0.000222317	0.135896	0.359255
TMEM62	+	1	protein_coding	ENSG00000137842.2	15	43472859	3202	-935141	15	42537718	15:42537718:CT:C	CT	C	AC=343;AN=5222	rs550453415	0.934766	0.0652336	0.811238	0.000365044	0.0430051	0.147852	0.151219	4	4	15	42537718	CT	C	0.0686806	0.000155053	0.155946	0.414014
SAMD11	+	2	protein_coding	ENSG00000187634.6	1	877546	4194	22959	1	900505	1:900505:G:C	G	C	AC=1416;AN=5446	rs28705211	0.739957	0.260043	0.938101	9.51659e-08	-0.111656	0.000999001	0.000274152	1	1	1	900505	G	C	-0.0857545	2.28562e-06	0.0915911	0.253713
LAMA5	-	2	protein_coding	ENSG00000130702.9	20	60927045	8475	12249	20	60914796	20:60914796:A:AACAAACAG	A	AACAAACAG	AC=5465;AN=6036	rs10626120	0.0956001	0.9044	0.990559	1.09478e-53	0.117919	0.000999001	1.04214e-22	1	1	20	60914796	A	AACAAACAG	0.204095	7.61936e-30	0.360504	0.898533
LAMA5	-	2	protein_coding	ENSG00000130702.9	20	60927045	8475	-14824	20	60941869	20:60941869:T:C	T	C	AC=544;AN=5288	rs144826578	0.897157	0.102843	0.870674	5.33966e-25	0.0708902	0.000999001	2.14359e-09	2	2	20	60941869	T	C	0.143993	1.67797e-15	0.377705	0.923332
LAMA5	-	2	protein_coding	ENSG00000130702.9	20	60927045	8475	-17213	20	60944258	20:60944258:G:A	G	A	AC=4821;AN=5892	rs6142641	0.183024	0.816976	0.978963	1.1377e-11	0.0338424	0.00599401	0.000925252	3	3	20	60938489	C	A	-0.116486	1.27436e-10	0.230224	0.62246
SYT2	-	2	protein_coding	ENSG00000143858.7	1	202679545	5781	69878	1	202609667	1:202609667:CG:C	CG	C	AC=1557;AN=5590	rs35714523	0.720784	0.279216	0.951467	7.8671e-08	-0.0168337	0.001998	0.000421674	1	1	1	202609667	CG	C	-0.0975368	7.5033e-08	0.115035	0.312409
SYT2	-	2	protein_coding	ENSG00000143858.7	1	202679545	5781	387471	1	202292074	1:202292074:G:A	G	A	AC=307;AN=5708	rs788807	0.946154	0.0538462	0.88399	2.98131e-06	0.0276921	0.00899101	0.0091116	2	2	1	202292074	G	A	0.0793468	1.23086e-05	0.134223	0.354467
SYT2	-	2	protein_coding	ENSG00000143858.7	1	202679545	5781	-164831	1	202844376	1:202844376:A:C	A	C	AC=2604;AN=5982	rs10920513	0.565992	0.434008	0.993928	0.000165503	-0.0106533	0.24975	0.246122	3	3	1	202844376	A	C	-0.0773884	2.0097e-05	0.0655796	0.208026
CDK16	+	1	protein_coding	ENSG00000102225.11	23	47087603	3189	-857010	23	46230593	23:46230593:T:C	T	C	AC=174;AN=4950	23:46230593:T:C	0.965272	0.0347277	0.583068	0.000134175	0.0639961	0.0679321	0.0761462	1	1	23	46342828	A	T	0.0618847	0.000654968	0.0461071	0.182441
SETD1A	+	2	protein_coding	ENSG00000099381.12	16	30969077	3273	-39077	16	30930000	16:30930000:T:TC	T	TC	AC=3229;AN=5246	rs377298894	0.383942	0.616058	0.933083	7.6879e-22	-0.0741435	0.000999001	1.12551e-16	1	1	16	30930000	T	TC	-0.173431	6.97951e-22	0.259473	0.696846
LAYN	+	2	protein_coding	ENSG00000204381.7	11	111412277	5352	252603	11	111664880	11:111664880:T:G	T	G	AC=93;AN=6050	rs188838129	0.984663	0.0153374	0.984779	8.23238e-16	0.0665576	0.001998	8.08514e-07	1	1	11	111664880	T	G	0.141007	6.37512e-15	0.16384	0.438005
LAYN	+	2	protein_coding	ENSG00000204381.7	11	111412277	5352	57305	11	111469582	11:111469582:T:C	T	C	AC=1443;AN=5928	rs10789841	0.756757	0.243243	0.9869	1.0602e-14	0.0182563	0.003996	1.88541e-05	2	2	11	111469582	T	C	0.138589	1.84064e-14	0.0995151	0.271872
LAYN	+	2	protein_coding	ENSG00000204381.7	11	111412277	5352	-80838	11	111331439	11:111331439:C:T	C	T	AC=150;AN=5758	rs75958049	0.974381	0.0256193	0.821701	3.14743e-08	0.0333558	0.018981	0.0145453	3	3	11	111331439	C	T	0.102181	1.73952e-08	0.258948	0.695293
CCDC117	+	2	protein_coding	ENSG00000159873.5	22	29169229	5285	-353600	22	28815629	22:28815629:A:C	A	C	AC=860;AN=6030	rs16986398	0.857189	0.142811	0.995595	4.28662e-32	0.260383	0.000999001	1.99069e-24	1	1	22	28815629	A	C	0.210491	1.11535e-31	0.264039	0.710461
CCDC117	+	2	protein_coding	ENSG00000159873.5	22	29169229	5285	69728	22	29238957	22:29238957:G:GA	G	GA	AC=1094;AN=5228	rs548457641	0.791246	0.208754	0.920982	4.12047e-14	0.137475	0.000999001	1.97093e-09	2	2	22	29238957	G	GA	0.136888	3.83922e-14	0.186396	0.503352
CCDC117	+	2	protein_coding	ENSG00000159873.5	22	29169229	5285	-241389	22	28927840	22:28927840:T:C	T	C	AC=259;AN=6042	rs144957053	0.957498	0.0425016	0.992788	0.000253157	0.136431	0.203796	0.195464	3	3	22	28783977	A	C	0.0655866	0.000303789	0.0371283	0.177917
C6orf106	-	2	protein_coding	ENSG00000196821.5	6	34639733	7169	36042	6	34603691	6:34603691:G:A	G	A	AC=1065;AN=6040	rs76967117	0.824119	0.175881	0.997126	0	2.42538	0.000999001	0	1	1	6	34831761	G	T	0.626383	0	0	0.171697
C6orf106	-	2	protein_coding	ENSG00000196821.5	6	34639733	7169	-351865	6	34991598	6:34991598:A:G	A	G	AC=89;AN=6056	rs77797133	0.985327	0.0146727	0.996815	1.91864e-23	-1.32162	0.000999001	3.31739e-17	2	2	6	34991598	A	G	-0.177535	7.19444e-23	0.213505	0.581655
C6orf106	-	2	protein_coding	ENSG00000196821.5	6	34639733	7169	-337514	6	34977247	6:34977247:A:C	A	C	AC=75;AN=5982	rs72896227	0.987267	0.0127326	0.903052	6.81179e-07	-0.661241	0.002997	0.00257258	3	3	6	34483402	C	T	-0.0910475	5.18648e-07	0.128967	0.338246
EPOR	-	2	protein_coding	ENSG00000187266.9	19	11494130	6225	62229	19	11431901	19:11431901:G:A	G	A	AC=626;AN=4314	rs651774	0.854846	0.145154	0.775599	3.61216e-108	0.436292	0.000999001	3.78976e-88	1	1	19	11431901	G	A	0.388663	8.45325e-110	0.516836	0.988711
EPOR	-	2	protein_coding	ENSG00000187266.9	19	11494130	6225	89633	19	11404497	19:11404497:T:C	T	C	AC=72;AN=6056	rs191714993	0.988068	0.0119316	0.99413	1.9295e-31	-0.736433	0.000999001	1.9992e-24	2	2	19	11404497	T	C	-0.198957	2.04869e-28	0.460266	0.986168
EPOR	-	2	protein_coding	ENSG00000187266.9	19	11494130	6225	17346	19	11476784	19:11476784:T:C	T	C	AC=483;AN=5698	rs317915	0.914693	0.0853072	0.906117	9.31184e-10	0.150113	0.000999001	8.0148e-06	3	3	19	11476784	T	C	0.106765	3.85301e-09	0.136861	0.361896
VAMP8	+	1	protein_coding	ENSG00000118640.6	2	85804716	6745	-26453	2	85778263	2:85778263:C:G	C	G	AC=187;AN=6054	rs146315686	0.969345	0.0306551	0.989855	1.7417e-15	8.07992	0.000999001	4.38286e-10	4	1	2	85959231	C	T	-0.0674266	0.000204323	0.0518419	0.187127
VAMP8	+	1	protein_coding	ENSG00000118640.6	2	85804716	6745	-28440	2	85776276	2:85776276:T:G	T	G	AC=171;AN=6054	rs142680507	0.971926	0.0280736	0.988045	8.02943e-12	-7.22454	0.002997	1.40405e-06	5	2	2	85959231	C	T	-0.0664659	0.000251648	0.049174	0.184464
VAMP8	+	1	protein_coding	ENSG00000118640.6	2	85804716	6745	-21566	2	85783150	2:85783150:GA:G	GA	G	AC=1414;AN=5968	rs78831337	0.762598	0.237402	0.990202	3.26094e-11	-0.815305	0.004995	3.15918e-06	1	3	2	85781577	T	TTTGTTGTTG	-0.117571	8.5538e-11	0.165784	0.443898
VAMP8	+	1	protein_coding	ENSG00000118640.6	2	85804716	6745	123958	2	85928674	2:85928674:CA:C	CA	C	AC=1310;AN=3762	rs71390092	0.651767	0.348233	0.811876	2.57709e-08	-0.662559	0.00899101	0.000513711	2	4	2	85928674	CA	C	-0.101457	2.19425e-08	0.214121	0.583327
VAMP8	+	1	protein_coding	ENSG00000118640.6	2	85804716	6745	968145	2	86772861	2:86772861:T:C	T	C	AC=81;AN=6010	rs186378259	0.986517	0.0134828	0.945533	3.04306e-07	2.24341	0.011988	0.00292728	3	5	2	86772861	T	C	0.0900195	6.96362e-07	0.152908	0.405067
MGST1	+	1	protein_coding	ENSG00000008394.8	12	16535761	4470	-33501	12	16502260	12:16502260:T:A	T	A	AC=449;AN=6028	rs4149190	0.92517	0.0748299	0.987706	1.09305e-50	-0.159224	0.000999001	1.57548e-42	1	1	12	16502260	T	A	-0.261399	1.66258e-48	0.354052	0.888461
MGST1	+	1	protein_coding	ENSG00000008394.8	12	16535761	4470	-20311	12	16515450	12:16515450:C:T	C	T	AC=852;AN=5988	rs4149205	0.856444	0.143556	0.98871	6.87351e-18	-0.0681977	0.000999001	4.08423e-13	2	2	12	16515450	C	T	-0.154712	1.10088e-17	0.448288	0.985558
MGST1	+	1	protein_coding	ENSG00000008394.8	12	16535761	4470	-156919	12	16378842	12:16378842:C:T	C	T	AC=2698;AN=5884	rs1405519	0.541819	0.458181	0.985089	4.74149e-05	-0.0224994	0.0579421	0.0618827	3	3	12	16378842	C	T	-0.0729211	5.89422e-05	0.0582235	0.195689
MGST1	+	1	protein_coding	ENSG00000008394.8	12	16535761	4470	102066	12	16637827	12:16637827:G:A	G	A	AC=59;AN=5826	rs17605520	0.989943	0.010057	0.756713	7.90359e-05	0.0933381	0.0849151	0.0934768	4	4	12	16637827	G	A	0.0707899	9.64694e-05	0.149735	0.396094
TSC22D4	-	1	protein_coding	ENSG00000166925.4	7	100076792	5440	138850	7	99937942	7:99937942:A:G	A	G	AC=1024;AN=5764	rs11766917	0.823061	0.176939	0.972054	9.09192e-39	1.20882	0.000999001	2.62846e-29	1	1	7	100025345	A	T	0.215163	4.66613e-33	0.514203	0.988604
TSC22D4	-	1	protein_coding	ENSG00000166925.4	7	100076792	5440	238684	7	99838108	7:99838108:T:C	T	C	AC=1187;AN=5950	rs7782051	0.800295	0.199705	0.983732	7.90352e-36	-0.956973	0.000999001	8.95944e-27	2	2	7	99838108	T	C	-0.203655	1.01381e-29	0.344222	0.872582
TSC22D4	-	1	protein_coding	ENSG00000166925.4	7	100076792	5440	264157	7	99812635	7:99812635:TCAGA:T	TCAGA	T	AC=118;AN=6032	rs201300286	0.98057	0.0194301	0.965596	3.08444e-23	2.41823	0.000999001	1.46533e-16	3	3	7	99812635	TCAGA	T	0.151012	6.5072e-17	0.467068	0.986502
TSC22D4	-	1	protein_coding	ENSG00000166925.4	7	100076792	5440	171334	7	99905458	7:99905458:G:A	G	A	AC=410;AN=5940	rs146873825	0.931788	0.0682117	0.961499	1.83805e-13	-1.11397	0.000999001	1.2032e-08	5	4	7	99905458	G	A	-0.0980415	6.42144e-08	0.21657	0.589843
TSC22D4	-	1	protein_coding	ENSG00000166925.4	7	100076792	5440	636687	7	99440105	7:99440105:A:G	A	G	AC=152;AN=5638	rs62471957	0.9728	0.0272003	0.804627	2.24784e-13	1.32307	0.000999001	1.84921e-08	6	5	7	99440105	A	G	0.112754	4.88092e-10	0.250577	0.671342
TSC22D4	-	1	protein_coding	ENSG00000166925.4	7	100076792	5440	-215305	7	100292097	7:100292097:GC:G	GC	G	AC=3478;AN=5338	rs368401424	0.347985	0.652015	0.942507	7.66827e-12	-0.496494	0.000999001	3.89481e-07	7	6	7	100292097	GC	G	-0.0993009	4.33965e-08	0.220475	0.599714
TSC22D4	-	1	protein_coding	ENSG00000166925.4	7	100076792	5440	304192	7	99772600	7:99772600:T:C	T	C	AC=114;AN=5914	rs12668498	0.981176	0.0188243	0.866424	1.06908e-08	-1.33544	0.000999001	8.9365e-05	4	7	7	99772600	T	C	-0.0839003	3.76744e-06	0.159523	0.424826
TSC22D4	-	1	protein_coding	ENSG00000166925.4	7	100076792	5440	-286825	7	100363617	7:100363617:G:T	G	T	AC=1890;AN=6056	rs113659265	0.68881	0.31119	0.999724	5.33351e-06	-0.324545	0.00799201	0.012997	8	8	7	99936027	C	T	0.0737285	4.87373e-05	0.0693188	0.214579
TSC22D4	-	1	protein_coding	ENSG00000166925.4	7	100076792	5440	-199865	7	100276657	7:100276657:G:C	G	C	AC=202;AN=5856	rs1803663	0.965667	0.0343333	0.892453	6.0268e-06	-0.703183	0.010989	0.015342	10	9	7	100276657	G	C	-0.0791739	1.28589e-05	0.0862203	0.243484
TSC22D4	-	1	protein_coding	ENSG00000166925.4	7	100076792	5440	868916	7	99207876	7:99207876:T:C	T	C	AC=863;AN=6058	rs7792939	0.858156	0.141844	1	1.59191e-05	-0.409768	0.034965	0.0338048	9	10	7	99382451	G	C	-0.0720863	7.16021e-05	0.0504141	0.185607
TSC22D4	-	1	protein_coding	ENSG00000166925.4	7	100076792	5440	-710089	7	100786881	7:100786881:A:G	A	G	AC=770;AN=4260	rs112932643	0.819661	0.180339	0.799368	6.02838e-05	0.304287	0.101898	0.0969163	12	11	7	100786881	A	G	0.0687379	0.000153091	0.0787535	0.229922
TSC22D4	-	1	protein_coding	ENSG00000166925.4	7	100076792	5440	521156	7	99555636	7:99555636:A:AC	A	AC	AC=1055;AN=1432	rs79506449	0.263587	0.736413	0.505421	6.48118e-05	-0.337916	0.0979021	0.0999804	11	12	7	99639464	T	G	0.0806016	8.93701e-06	0.0957941	0.262225
TSC22D4	-	1	protein_coding	ENSG00000166925.4	7	100076792	5440	-559874	7	100636666	7:100636666:A:G	A	G	AC=165;AN=4958	rs565925061	0.966601	0.0333988	0.645674	0.000102151	-0.564872	0.143856	0.143932	13	13	7	100636666	A	G	-0.0705204	0.000102574	0.105616	0.293583
TSC22D4	-	1	protein_coding	ENSG00000166925.4	7	100076792	5440	-46731	7	100123523	7:100123523:G:T	G	T	AC=92;AN=5606	rs558948398	0.983804	0.0161964	0.74109	0.000156555	-0.807343	0.201798	0.196747	14	14	7	100966262	T	A	0.066703	0.000239097	0.056634	0.193359
TARDBP	+	2	protein_coding	ENSG00000120948.11	1	11084284	6732	181433	1	11265717	1:11265717:A:G	A	G	AC=4074;AN=5654	rs2300095	0.277835	0.722165	0.962017	7.11135e-07	-0.0372383	0.000999001	0.00150614	1	1	1	11265717	A	G	-0.0886215	1.03427e-06	0.125216	0.327352
RCC2	-	2	protein_coding	ENSG00000179051.9	1	17765057	7359	8487	1	17756570	1:17756570:G:A	G	A	AC=334;AN=6016	rs78776575	0.944012	0.0559883	0.98543	1.55456e-27	1.86238	0.000999001	1.5125e-20	6	1	1	17771039	T	G	0.159224	1.18841e-18	0.195087	0.528424
RCC2	-	2	protein_coding	ENSG00000179051.9	1	17765057	7359	-36011	1	17801068	1:17801068:A:G	A	G	AC=3282;AN=5824	rs10788676	0.437668	0.562332	0.98317	1.51028e-18	-0.982189	0.000999001	3.77737e-13	7	2	1	17807537	A	G	-0.2542	7.01666e-46	0.144183	0.38125
RCC2	-	2	protein_coding	ENSG00000179051.9	1	17765057	7359	43213	1	17721844	1:17721844:A:C	A	C	AC=3883;AN=6058	rs2800692	0.357672	0.642328	0.999799	5.99004e-10	-0.732455	0.000999001	9.18396e-06	8	3	1	16935835	T	C	0.0684012	0.000164949	0.0575341	0.194667
RCC2	-	2	protein_coding	ENSG00000179051.9	1	17765057	7359	42182	1	17722875	1:17722875:C:T	C	T	AC=152;AN=5954	rs77461166	0.97459	0.0254098	0.926356	3.36761e-08	-0.605823	0.000999001	0.00027681	5	4	1	17764143	C	G	-0.0916985	4.2967e-07	0.112155	0.30971
RCC2	-	2	protein_coding	ENSG00000179051.9	1	17765057	7359	93475	1	17671582	1:17671582:A:G	A	G	AC=288;AN=5344	rs113204314	0.946474	0.0535258	0.815881	4.23226e-07	0.351861	0.002997	0.00243341	4	5	1	17671582	A	G	0.0884324	1.09061e-06	0.180508	0.486608
RCC2	-	2	protein_coding	ENSG00000179051.9	1	17765057	7359	37678	1	17727379	1:17727379:G:C	G	C	AC=2374;AN=5962	rs4920603	0.601048	0.398952	0.992177	2.20925e-06	0.503856	0.00699301	0.0103051	3	6	1	16935835	T	C	0.0670908	0.000219822	0.0486368	0.184035
RCC2	-	2	protein_coding	ENSG00000179051.9	1	17765057	7359	7120	1	17757937	1:17757937:C:T	C	T	AC=1096;AN=5996	rs7549366	0.816835	0.183165	0.99219	2.53557e-06	0.85273	0.00699301	0.0108937	9	7	1	16935835	T	C	0.0656277	0.000301143	0.0405358	0.179829
RCC2	-	2	protein_coding	ENSG00000179051.9	1	17765057	7359	-26873	1	17791930	1:17791930:TTTATG:T	TTTATG	T	AC=75;AN=5912	rs145140284	0.986955	0.0130449	0.82125	4.81198e-05	-0.576318	0.134865	0.125762	10	8	1	16935835	T	C	0.0736537	4.96076e-05	0.0740226	0.222135
RCC2	-	2	protein_coding	ENSG00000179051.9	1	17765057	7359	-8102	1	17773159	1:17773159:G:A	G	A	AC=1067;AN=6058	rs2883272	0.823823	0.176177	1	7.07755e-05	-0.635633	0.178821	0.174634	2	9	1	16935835	T	C	0.0668532	0.000231449	0.0450057	0.181899
PDZK1	+	2	protein_coding	ENSG00000174827.9	1	145762211	2239	766724	1	146528935	1:146528935:GA:G	GA	G	AC=227;AN=5822	rs140939396	0.961255	0.0387454	0.882212	0.000389294	-0.210669	0.124875	0.118856	1	1	1	146528935	GA	G	-0.0620476	0.000633723	0.095553	0.261689
PLEKHG6	+	2	protein_coding	ENSG00000008323.11	12	6428626	6722	28436	12	6457062	12:6457062:T:C	T	C	AC=4136;AN=6058	rs2228576	0.317376	0.682624	1	0.000117676	-0.0865091	0.178821	0.180713	1	1	12	7051969	G	T	0.0581466	0.00136683	0.0268939	0.170971
PSMA6	+	2	protein_coding	ENSG00000100902.6	14	35781949	7086	-137000	14	35644949	14:35644949:A:C	A	C	AC=375;AN=6010	rs183192295	0.936789	0.0632109	0.978125	1.12003e-16	0.174881	0.000999001	7.42085e-12	1	1	14	35644949	A	C	0.143577	2.02376e-15	0.186372	0.503284
PSMA6	+	2	protein_coding	ENSG00000100902.6	14	35781949	7086	7733	14	35789682	14:35789682:C:T	C	T	AC=1772;AN=5790	rs17512585	0.693902	0.306098	0.97891	1.87347e-05	-0.047102	0.022977	0.0292089	2	2	14	35789682	C	T	-0.0760946	2.76117e-05	0.074073	0.222215
QPCTL	+	2	protein_coding	ENSG00000011478.7	19	46201738	7569	89084	19	46290822	19:46290822:C:T	C	T	AC=1990;AN=6050	rs17571725	0.670594	0.329406	0.999015	5.3321e-18	-0.164704	0.000999001	3.21107e-13	1	1	19	46290822	C	T	-0.144554	1.3015e-15	0.0706592	0.216778
SMAGP	-	2	protein_coding	ENSG00000170545.12	12	51663968	5520	-45194	12	51709162	12:51709162:T:C	T	C	AC=955;AN=6052	rs7971409	0.842046	0.157954	0.998791	3.36848e-16	-0.0824046	0.000999001	9.76788e-12	1	1	12	51714424	T	A	-0.142762	2.91844e-15	0.245334	0.657614
SMAGP	-	2	protein_coding	ENSG00000170545.12	12	51663968	5520	-336	12	51664304	12:51664304:C:A	C	A	AC=235;AN=6008	rs1567584	0.961151	0.0388492	0.972979	3.19383e-12	0.122044	0.000999001	7.51158e-08	2	2	12	51664304	C	A	0.161383	4.00191e-19	0.299079	0.797661
SMAGP	-	2	protein_coding	ENSG00000170545.12	12	51663968	5520	-63133	12	51727101	12:51727101:C:A	C	A	AC=150;AN=5854	rs138107002	0.974167	0.0258333	0.875539	1.59555e-05	-0.0843934	0.020979	0.0275086	3	3	12	51727101	C	A	-0.0777574	1.83393e-05	0.105584	0.293471
SMAGP	-	2	protein_coding	ENSG00000170545.12	12	51663968	5520	63170	12	51600798	12:51600798:TA:T	TA	T	AC=362;AN=3324	rs201377013	0.891112	0.108888	0.606954	0.000221437	-0.0452662	0.205794	0.219356	4	4	12	51600798	TA	T	-0.0633971	0.000480825	0.0616122	0.201007
NSG1	+	1	protein_coding	ENSG00000168824.10	4	4388832	10645	-38819	4	4350013	4:4350013:C:T	C	T	AC=2395;AN=5918	rs2369109	0.594554	0.405446	0.984383	1.3496e-301	1.02962	0.000999001	7.02444e-264	2	1	4	4349845	CT	C	-0.490125	7.7467e-183	0.177635	0.478422
NSG1	+	1	protein_coding	ENSG00000168824.10	4	4388832	10645	-37875	4	4350957	4:4350957:C:G	C	G	AC=4837;AN=6044	rs2028580	0.199515	0.800485	0.998893	1.31944e-170	1.15354	0.000999001	8.65081e-154	1	2	4	4354052	A	C	-0.39677	9.32556e-115	0.255037	0.683872
NSG1	+	1	protein_coding	ENSG00000168824.10	4	4388832	10645	-136	4	4388696	4:4388696:ACGCGCGCACCCACC:A	ACGCGCGCACCCACC	A	AC=1680;AN=5632	rs144080624	0.70156	0.29844	0.95563	6.86793e-46	0.388184	0.000999001	2.40329e-37	3	3	4	4388696	ACGCGCGCACCCACC	A	0.201579	3.86216e-29	0.510618	0.988457
NSG1	+	1	protein_coding	ENSG00000168824.10	4	4388832	10645	-815	4	4388017	4:4388017:A:G	A	G	AC=2604;AN=4846	rs4689412	0.461803	0.538197	0.904775	2.80949e-14	0.187616	0.000999001	9.92067e-10	5	4	4	4388017	A	G	0.112154	6.03393e-10	0.304203	0.806877
NSG1	+	1	protein_coding	ENSG00000168824.10	4	4388832	10645	-24921	4	4363911	4:4363911:C:T	C	T	AC=621;AN=5006	rs73197924	0.875682	0.124318	0.850221	6.72645e-12	0.205719	0.000999001	1.20148e-07	6	5	4	4363911	C	T	0.114834	2.32145e-10	0.319509	0.83207
NSG1	+	1	protein_coding	ENSG00000168824.10	4	4388832	10645	-116946	4	4271886	4:4271886:C:T	C	T	AC=3045;AN=4746	rs11723339	0.355588	0.644412	0.884893	1.39752e-08	-0.159739	0.001998	9.86303e-05	4	6	4	4329754	C	T	-0.0807916	8.51068e-06	0.0755523	0.224578
NSG1	+	1	protein_coding	ENSG00000168824.10	4	4388832	10645	-18887	4	4369945	4:4369945:T:G	T	G	AC=2043;AN=4246	rs13113521	0.520756	0.479244	0.856727	1.6262e-08	-0.121169	0.001998	0.000116431	7	7	4	4369945	T	G	-0.0994419	4.1521e-08	0.272837	0.736404
NSG1	+	1	protein_coding	ENSG00000168824.10	4	4388832	10645	-102114	4	4286718	4:4286718:T:A	T	A	AC=2243;AN=5142	rs3775340	0.562666	0.437334	0.92997	1.30057e-06	-0.136292	0.00799201	0.00523332	8	8	4	4286718	T	A	-0.0645076	0.00038159	0.0279803	0.172195
NSG1	+	1	protein_coding	ENSG00000168824.10	4	4388832	10645	-31181	4	4357651	4:4357651:G:A	G	A	AC=5253;AN=5932	rs4689326	0.114511	0.885489	0.967866	5.98649e-05	-0.18422	0.152847	0.155418	9	9	4	5023112	G	A	-0.0665747	0.000245811	0.0347013	0.176767
POLR3G	+	1	protein_coding	ENSG00000113356.6	5	89770712	4674	73876	5	89844588	5:89844588:T:TA	T	TA	AC=806;AN=5916	rs549976883	0.86245	0.13755	0.974829	7.68892e-12	0.0273944	0.000999001	5.49838e-08	1	1	5	89781215	G	A	-0.119763	3.78049e-11	0.119725	0.316276
POLR3G	+	1	protein_coding	ENSG00000113356.6	5	89770712	4674	55868	5	89826580	5:89826580:T:G	T	G	AC=2518;AN=6030	rs616379	0.58274	0.41726	0.997778	2.19641e-05	0.0167627	0.024975	0.0248692	2	2	5	89812676	T	A	0.251917	4.58661e-45	0.058754	0.196484
IRF6	-	2	protein_coding	ENSG00000117595.6	1	209966059	6592	-13968	1	209980027	1:209980027:C:T	C	T	AC=2381;AN=6024	rs846808	0.6047	0.3953	0.99691	0	0.210391	0.000999001	0	1	1	1	209992127	G	A	-0.587501	1.30274e-280	0.337603	0.861654
IRF6	-	2	protein_coding	ENSG00000117595.6	1	209966059	6592	-21069	1	209987128	1:209987128:T:C	T	C	AC=1410;AN=6022	rs17317580	0.765564	0.234436	0.995712	1.28482e-29	-0.0470291	0.000999001	8.58201e-23	2	2	1	209959614	G	T	0.150877	6.93596e-17	0.219565	0.597466
IRF6	-	2	protein_coding	ENSG00000117595.6	1	209966059	6592	-387496	1	210353555	1:210353555:G:T	G	T	AC=5095;AN=5926	rs2485897	0.140785	0.859215	0.975679	7.58167e-15	0.0357344	0.000999001	3.82784e-10	3	3	1	210353596	C	T	0.116327	1.35021e-10	0.276304	0.74617
IRF6	-	2	protein_coding	ENSG00000117595.6	1	209966059	6592	-23211	1	209989270	1:209989270:A:G	A	G	AC=4702;AN=6058	rs642961	0.22276	0.77724	1	1.95492e-10	-0.0291194	0.000999001	2.19336e-06	4	4	1	210463870	GAA	G	-0.0919177	4.03161e-07	0.0624266	0.202401
IRF6	-	2	protein_coding	ENSG00000117595.6	1	209966059	6592	28250	1	209937809	1:209937809:G:A	G	A	AC=267;AN=5328	rs34824504	0.95033	0.0496701	0.807666	2.50042e-08	-0.0362907	0.000999001	0.000134313	5	5	1	209951400	C	G	-0.0854848	2.45952e-06	0.136595	0.361172
IRF6	-	2	protein_coding	ENSG00000117595.6	1	209966059	6592	53959	1	209912100	1:209912100:A:G	A	G	AC=1626;AN=6058	rs2205985	0.730819	0.269181	0.999163	1.47745e-07	0.0184306	0.000999001	0.000590083	6	6	1	209912100	A	G	0.102442	1.59899e-08	0.317112	0.828243
IRF6	-	2	protein_coding	ENSG00000117595.6	1	209966059	6592	-11157	1	209977216	1:209977216:G:A	G	A	AC=82;AN=5888	rs572950480	0.986401	0.0135987	0.859819	9.79504e-06	0.0447164	0.027972	0.0228218	7	7	1	209977216	G	A	0.0754658	3.21641e-05	0.0622344	0.202069
IRF6	-	2	protein_coding	ENSG00000117595.6	1	209966059	6592	135875	1	209830184	1:209830184:T:C	T	C	AC=129;AN=5776	rs35302893	0.977864	0.0221359	0.821122	6.23552e-05	0.0322665	0.101898	0.104013	8	8	1	209830184	T	C	0.078193	1.64532e-05	0.11465	0.312122
IRF6	-	2	protein_coding	ENSG00000117595.6	1	209966059	6592	132070	1	209833989	1:209833989:A:C	A	C	AC=191;AN=5280	rs60627534	0.964471	0.0355292	0.702363	0.000106593	0.0260856	0.168831	0.1606	9	9	1	209833989	A	C	0.0674968	0.000201216	0.0646773	0.206398
CD82	+	1	protein_coding	ENSG00000085117.7	11	44639820	6771	-47551	11	44592269	11:44592269:TTTA:T	TTTA	T	AC=4519;AN=5760	rs56073922	0.213874	0.786126	0.966559	1.25154e-57	0.949387	0.000999001	1.32947e-47	1	1	11	44592269	TTTA	T	0.274454	1.76132e-53	0.515838	0.98867
CD82	+	1	protein_coding	ENSG00000085117.7	11	44639820	6771	-6866	11	44632954	11:44632954:T:C	T	C	AC=869;AN=5904	rs919445	0.852844	0.147156	0.970192	3.39472e-16	0.566221	0.000999001	1.79741e-11	3	2	11	44632954	T	C	0.142463	3.33607e-15	0.489246	0.987537
CD82	+	1	protein_coding	ENSG00000085117.7	11	44639820	6771	-16520	11	44623300	11:44623300:G:A	G	A	AC=775;AN=5916	rs7932462	0.869307	0.130693	0.976424	6.19868e-12	-0.488118	0.000999001	6.78381e-08	2	3	11	44623300	G	A	-0.114398	2.71561e-10	0.218915	0.595843
CD82	+	1	protein_coding	ENSG00000085117.7	11	44639820	6771	-47465	11	44592355	11:44592355:C:G	C	G	AC=66;AN=5978	rs142719667	0.989056	0.0109441	0.886254	3.14035e-06	-1.02943	0.011988	0.0091324	4	4	11	44592355	C	G	-0.079846	1.08429e-05	0.103866	0.287231
CD82	+	1	protein_coding	ENSG00000085117.7	11	44639820	6771	-584726	11	44055094	11:44055094:C:T	C	T	AC=182;AN=5818	rs74844597	0.968467	0.031533	0.876045	7.02891e-05	-0.498447	0.126873	0.133625	5	5	11	44055094	C	T	-0.0721648	7.0311e-05	0.0693552	0.214639
CD82	+	1	protein_coding	ENSG00000085117.7	11	44639820	6771	448	11	44640268	11:44640268:A:G	A	G	AC=4048;AN=6058	rs1139971	0.332366	0.667634	1	0.000117083	-0.19493	0.191808	0.198705	6	6	11	44640268	A	G	-0.0692491	0.000136611	0.0747304	0.22326
CIB3	-	2	protein_coding	ENSG00000141977.5	19	16284286	7929	11203	19	16273083	19:16273083:T:C	T	C	AC=3777;AN=5802	rs73005221	0.351415	0.648585	0.976776	1.19729e-11	0.155391	0.000999001	1.22105e-07	1	1	19	16273083	T	C	0.122358	1.41104e-11	0.237869	0.639779
FAM136A	-	1	protein_coding	ENSG00000035141.3	2	70529144	6969	36814	2	70492330	2:70492330:AT:A	AT	A	AC=3141;AN=5354	rs554498765	0.41463	0.58537	0.941649	2.64234e-18	0.130603	0.000999001	1.8772e-14	1	1	2	70492330	AT	A	0.146962	4.32526e-16	0.273426	0.738089
FAM136A	-	1	protein_coding	ENSG00000035141.3	2	70529144	6969	543	2	70528601	2:70528601:T:C	T	C	AC=545;AN=6036	rs2279158	0.908929	0.0910709	0.989599	7.51813e-17	0.203097	0.000999001	7.47622e-13	2	2	2	70528601	T	C	0.142853	2.80174e-15	0.336688	0.860134
FAM136A	-	1	protein_coding	ENSG00000035141.3	2	70529144	6969	-10275	2	70539419	2:70539419:G:A	G	A	AC=151;AN=5708	rs146276771	0.973684	0.0263158	0.817082	6.44727e-16	0.317267	0.000999001	5.8841e-12	3	3	2	70539419	G	A	0.142098	3.92691e-15	0.334664	0.856769
FAM136A	-	1	protein_coding	ENSG00000035141.3	2	70529144	6969	-817875	2	71347019	2:71347019:TA:T	TA	T	AC=150;AN=5846	rs556650024	0.974599	0.0254011	0.852513	7.77025e-05	0.154889	0.0829171	0.0926401	4	4	2	71347019	TA	T	0.0703142	0.00010749	0.100563	0.275285
HCST	+	2	protein_coding	ENSG00000126264.5	19	36393440	6469	103933	19	36497373	19:36497373:A:G	A	G	AC=95;AN=5852	rs2285423	0.983828	0.0161721	0.824424	4.28294e-07	-0.131379	0.001998	0.0013259	1	1	19	36497373	A	G	-0.0793777	1.22126e-05	0.0901302	0.250971
TIMM21	+	2	protein_coding	ENSG00000075336.7	18	71822410	7214	-2059	18	71820351	18:71820351:T:C	T	C	AC=569;AN=5854	rs56090813	0.902467	0.0975325	0.958993	1.77718e-07	-0.0590873	0.000999001	0.000656454	1	1	18	71820351	T	C	-0.0947652	1.74021e-07	0.10245	0.281992
TIMM21	+	2	protein_coding	ENSG00000075336.7	18	71822410	7214	-999657	18	70822753	18:70822753:A:G	A	G	AC=1138;AN=6034	rs12958077	0.811489	0.188511	0.997677	1.28974e-05	0.0375596	0.022977	0.0300117	2	2	18	70822753	A	G	0.0797547	1.10977e-05	0.0791256	0.230569
ZC3H7A	-	1	protein_coding	ENSG00000122299.7	16	11890808	9526	12775	16	11878033	16:11878033:G:T	G	T	AC=1269;AN=5914	rs72782727	0.786398	0.213602	0.975877	2.679e-22	0.159769	0.000999001	1.19787e-16	1	1	16	11878033	G	T	0.14885	1.80058e-16	0.383687	0.931047
ZC3H7A	-	1	protein_coding	ENSG00000122299.7	16	11890808	9526	139715	16	11751093	16:11751093:T:C	T	C	AC=65;AN=5954	rs552666105	0.98918	0.0108197	0.855809	5.31465e-13	0.41452	0.000999001	1.461e-08	2	2	16	11751093	T	C	0.128523	1.24765e-12	0.430395	0.980337
ZC3H7A	-	1	protein_coding	ENSG00000122299.7	16	11890808	9526	-21160	16	11911968	16:11911968:G:A	G	A	AC=315;AN=5734	rs2110618	0.945012	0.0549881	0.88513	9.16545e-11	-0.177339	0.000999001	1.1035e-06	4	3	16	11893277	C	A	-0.108833	1.91153e-09	0.0928438	0.256109
ZC3H7A	-	1	protein_coding	ENSG00000122299.7	16	11890808	9526	-177529	16	12068337	16:12068337:G:A	G	A	AC=1791;AN=5260	rs58631586	0.658939	0.341061	0.930647	1.1529e-08	-0.0750317	0.000999001	8.41426e-05	3	4	16	12068337	G	A	-0.102054	1.81193e-08	0.202806	0.551162
ZC3H7A	-	1	protein_coding	ENSG00000122299.7	16	11890808	9526	119830	16	11770978	16:11770978:G:A	G	A	AC=91;AN=5796	rs8191332	0.984175	0.0158249	0.814182	1.21537e-08	-0.243697	0.000999001	8.52712e-05	5	5	16	11770978	G	A	-0.100499	2.97559e-08	0.213806	0.582474
ZC3H7A	-	1	protein_coding	ENSG00000122299.7	16	11890808	9526	-20357	16	11911165	16:11911165:G:C	G	C	AC=2498;AN=4796	rs3971910	0.479226	0.520774	0.893435	2.46609e-06	0.068996	0.00799201	0.00853436	6	6	16	12573674	G	A	0.0803123	9.62549e-06	0.0858061	0.242697
TSPAN13	+	2	protein_coding	ENSG00000106537.7	7	16815379	8048	-4212	7	16811167	7:16811167:T:C	T	C	AC=2977;AN=6058	rs706065	0.508865	0.491135	1	4.75998e-07	0.115028	0.001998	0.00182289	2	1	7	16811167	T	C	0.0769981	2.21295e-05	0.0597931	0.198061
TSPAN13	+	2	protein_coding	ENSG00000106537.7	7	16815379	8048	-30830	7	16784549	7:16784549:C:A	C	A	AC=1717;AN=5076	rs9654945	0.66134	0.33866	0.915307	2.40742e-05	-0.116355	0.0599401	0.0584184	3	2	7	16784549	C	A	-0.107159	3.37447e-09	0.174881	0.470538
AC025263.3	+	2	protein_coding	ENSG00000258052.1	12	70195449	7866	-41856	12	70153593	12:70153593:G:A	G	A	AC=2092;AN=6052	rs34565292	0.654405	0.345595	0.999117	4.25259e-12	-0.181769	0.000999001	6.58696e-08	1	1	12	70153593	G	A	-0.127599	1.8084e-12	0.427485	0.978425
RAB1B	+	2	protein_coding	ENSG00000174903.10	11	66036061	3804	704925	11	66740986	11:66740986:T:TTTTTG	T	TTTTTG	AC=69;AN=5930	rs536849418	0.988636	0.0113636	0.830271	9.51882e-07	1.69525	0.00599401	0.00202809	2	1	11	66740986	T	TTTTTG	0.0887019	1.01117e-06	0.297706	0.795085
RAB1B	+	2	protein_coding	ENSG00000174903.10	11	66036061	3804	-624869	11	65411192	11:65411192:T:C	T	C	AC=81;AN=6010	rs141399103	0.986842	0.0131579	0.922658	1.5024e-05	1.47714	0.018981	0.0194404	3	2	11	65411192	T	C	0.0803383	9.56151e-06	0.134965	0.356633
RAB1B	+	2	protein_coding	ENSG00000174903.10	11	66036061	3804	2729	11	66038790	11:66038790:C:G	C	G	AC=145;AN=5976	rs147915662	0.975817	0.024183	0.93889	2.81551e-05	1.16578	0.027972	0.0309039	4	3	11	66038790	C	G	0.0701339	0.000111968	0.0521863	0.187521
RAB1B	+	2	protein_coding	ENSG00000174903.10	11	66036061	3804	-287816	11	65748245	11:65748245:G:A	G	A	AC=693;AN=5834	rs28493470	0.88191	0.11809	0.95273	5.04748e-05	0.542291	0.041958	0.0527731	1	4	11	65748245	G	A	0.0672056	0.000214407	0.0383914	0.178574
AICDA	-	2	protein_coding	ENSG00000111732.6	12	8759612	7801	-35858	12	8795470	12:8795470:G:GA	G	GA	AC=631;AN=4178	ss1388080722	0.84965	0.15035	0.770829	5.40916e-07	-0.0117695	0.035964	0.0319877	1	1	12	8795470	G	GA	-0.0920253	3.90745e-07	0.149639	0.395829
AICDA	-	2	protein_coding	ENSG00000111732.6	12	8759612	7801	403725	12	8355887	12:8355887:T:A	T	A	AC=93;AN=5800	ss1388065121	0.983985	0.0160148	0.814376	8.07009e-06	0.0254813	0.116883	0.128252	2	2	12	8355887	T	A	0.0800103	1.03979e-05	0.101762	0.279487
TYROBP	-	2	protein_coding	ENSG00000011600.7	19	36399197	6487	2398	19	36396799	19:36396799:G:C	G	C	AC=181;AN=5992	rs113535461	0.96986	0.0301401	0.965939	2.35043e-47	-22.487	0.000999001	7.70948e-37	1	1	19	36396799	G	C	-0.256411	1.11872e-46	0.122472	0.320773
TYROBP	-	2	protein_coding	ENSG00000011600.7	19	36399197	6487	211418	19	36187779	19:36187779:G:A	G	A	AC=59;AN=5784	rs11669148	0.989534	0.0104659	0.701336	9.58361e-09	-13.575	0.001998	0.000145738	2	2	19	36187779	G	A	-0.104647	7.7942e-09	0.245879	0.658985
TYROBP	-	2	protein_coding	ENSG00000011600.7	19	36399197	6487	59188	19	36340009	19:36340009:G:A	G	A	AC=74;AN=6058	rs113825926	0.988072	0.0119278	1	1.64609e-05	10.4419	0.0509491	0.0488164	3	3	19	36340009	G	A	0.0777474	1.83851e-05	0.126619	0.331236
TYROBP	-	2	protein_coding	ENSG00000011600.7	19	36399197	6487	675228	19	35723969	19:35723969:A:G	A	G	AC=194;AN=5714	rs118186466	0.965995	0.0340055	0.861152	6.77014e-05	-5.46761	0.136863	0.137872	4	4	19	35723969	A	G	-0.070154	0.00011146	0.103401	0.285507
TYROBP	-	2	protein_coding	ENSG00000011600.7	19	36399197	6487	-273946	19	36673143	19:36673143:A:ATTTTTTTTT	A	ATTTTTTTTT	AC=450;AN=5870	rs68088876	0.922987	0.0770126	0.942232	0.000120824	3.80777	0.197802	0.205893	5	5	19	36673143	A	ATTTTTTTTT	0.0694061	0.000131896	0.0228617	0.162035
NEURL4	-	2	protein_coding	ENSG00000215041.5	17	7229843	7232	2886	17	7226957	17:7226957:G:A	G	A	AC=1020;AN=5782	rs35776863	0.823033	0.176967	0.96245	3.07355e-15	0.112146	0.000999001	5.37792e-11	1	1	17	7226957	G	A	0.128464	1.27772e-12	0.233609	0.630092
NEURL4	-	2	protein_coding	ENSG00000215041.5	17	7229843	7232	-4730	17	7234573	17:7234573:G:A	G	A	AC=3488;AN=6050	rs4796405	0.421885	0.578115	0.997384	3.70219e-09	-0.079566	0.000999001	1.91869e-05	2	2	17	7237346	T	C	-0.238934	1.38646e-40	0.182328	0.491782
NEURL4	-	2	protein_coding	ENSG00000215041.5	17	7229843	7232	12346	17	7217497	17:7217497:AG:A	AG	A	AC=455;AN=6058	rs3215130	0.925693	0.0743069	0.99869	8.20719e-05	-0.0786816	0.155844	0.155941	3	3	17	7233755	G	T	0.0685025	0.000161293	0.0449821	0.181888
RPS29	-	1	protein_coding	ENSG00000213741.4	14	50053094	6081	39770	14	50013324	14:50013324:G:C	G	C	AC=3807;AN=5648	rs17121550	0.325424	0.674576	0.962407	5.68464e-08	0.047729	0.000999001	0.000179018	1	1	14	50013324	G	C	0.100303	3.16589e-08	0.230341	0.622724
DNAJC12	-	2	protein_coding	ENSG00000108176.10	10	69597924	7243	839592	10	68758332	10:68758332:AGT:A	AGT	A	AC=76;AN=5668	rs145672228	0.986919	0.0130809	0.713597	2.32357e-06	0.374444	0.000999001	0.00283903	1	1	10	68758332	AGT	A	0.0901854	6.64158e-07	0.245111	0.657056
TDRD12	+	2	protein_coding	ENSG00000173809.11	19	33306469	7398	-68380	19	33238089	19:33238089:T:C	T	C	AC=3126;AN=6024	rs12973557	0.479734	0.520266	0.997407	2.81352e-18	-0.0175443	0.000999001	1.29365e-08	1	1	19	33238089	T	C	-0.156694	4.17473e-18	0.107978	0.30124
TDRD12	+	2	protein_coding	ENSG00000173809.11	19	33306469	7398	383633	19	33690102	19:33690102:G:A	G	A	AC=111;AN=5768	rs113211487	0.981043	0.0189573	0.78032	5.60294e-05	0.0265419	0.287712	0.290064	2	2	19	33690102	G	A	0.0723302	6.76604e-05	0.076358	0.225886
SKI	+	2	protein_coding	ENSG00000157933.9	1	2235085	7130	-48000	1	2187085	1:2187085:T:G	T	G	AC=2380;AN=6004	rs260508	0.604262	0.395738	0.994634	1.25815e-43	0.819497	0.000999001	9.87819e-38	1	1	1	2178292	TGG	T	-0.203669	1.0046e-29	0.230196	0.622396
SKI	+	2	protein_coding	ENSG00000157933.9	1	2235085	7130	14151	1	2249236	1:2249236:G:A	G	A	AC=4880;AN=5862	rs2645077	0.166	0.834	0.964364	1.1757e-19	-0.378156	0.000999001	2.18771e-15	2	2	1	2249236	G	A	-0.151672	4.75456e-17	0.378951	0.924983
SKI	+	2	protein_coding	ENSG00000157933.9	1	2235085	7130	-71517	1	2163568	1:2163568:C:T	C	T	AC=2541;AN=5880	rs263533	0.567873	0.432127	0.984612	6.59456e-10	-0.359965	0.000999001	2.46294e-06	3	3	1	2201740	T	C	-0.0975255	7.52952e-08	0.162431	0.433707
SKI	+	2	protein_coding	ENSG00000157933.9	1	2235085	7130	571	1	2235656	1:2235656:G:A	G	A	AC=439;AN=4744	rs11577387	0.907461	0.0925392	0.777466	8.9688e-09	0.284914	0.000999001	2.919e-05	5	4	1	2235656	G	A	0.100652	2.83529e-08	0.305744	0.809543
SKI	+	2	protein_coding	ENSG00000157933.9	1	2235085	7130	-131751	1	2103334	1:2103334:T:A	T	A	AC=115;AN=5960	rs181408687	0.980996	0.0190039	0.920413	2.87624e-08	0.56712	0.000999001	8.97667e-05	4	5	1	2103334	T	A	0.0974503	7.70569e-08	0.149274	0.394827
SKI	+	2	protein_coding	ENSG00000157933.9	1	2235085	7130	57568	1	2292653	1:2292653:A:C	A	C	AC=283;AN=4536	rs6674705	0.937903	0.0620971	0.68933	6.11506e-06	-0.261324	0.011988	0.0135616	6	6	1	2292653	A	C	-0.0801014	1.01589e-05	0.135288	0.357556
SKI	+	2	protein_coding	ENSG00000157933.9	1	2235085	7130	506169	1	2741254	1:2741254:C:T	C	T	AC=123;AN=5738	rs74571334	0.978224	0.0217761	0.806873	9.58706e-06	0.397564	0.017982	0.0197014	7	7	1	2741254	C	T	0.0794631	1.19509e-05	0.119163	0.31565
SKI	+	2	protein_coding	ENSG00000157933.9	1	2235085	7130	159563	1	2394648	1:2394648:C:T	C	T	AC=104;AN=5362	rs10910079	0.980923	0.019077	0.669335	0.000118207	0.345703	0.191808	0.189731	8	8	1	2394648	C	T	0.0697339	0.000122539	0.0801545	0.232372
SCARF1	-	2	protein_coding	ENSG00000074660.11	17	1549017	8562	-114	17	1549131	17:1549131:G:C	G	C	AC=175;AN=5764	rs145233261	0.969871	0.0301286	0.856455	7.92186e-85	-2.77931	0.000999001	3.18426e-73	1	1	17	1549131	G	C	-0.319426	8.23397e-73	0.516836	0.988711
SCARF1	-	2	protein_coding	ENSG00000074660.11	17	1549017	8562	58450	17	1490567	17:1490567:T:G	T	G	AC=1258;AN=2624	rs12946197	0.523083	0.476917	0.710679	4.19468e-09	0.343527	0.000999001	3.09638e-05	3	2	17	1490567	T	G	0.104377	8.51653e-09	0.178565	0.481075
SCARF1	-	2	protein_coding	ENSG00000074660.11	17	1549017	8562	6214	17	1542803	17:1542803:GA:G	GA	G	AC=1678;AN=3162	rs71375519	0.469809	0.530191	0.770089	9.83796e-09	0.342238	0.000999001	7.24789e-05	2	3	17	1542803	GA	G	0.0971978	8.32677e-08	0.267439	0.720604
SCARF1	-	2	protein_coding	ENSG00000074660.11	17	1549017	8562	-14868	17	1563885	17:1563885:C:T	C	T	AC=200;AN=6034	rs62088058	0.967314	0.0326861	0.986145	9.6367e-08	-0.748647	0.000999001	0.000495168	4	4	17	1547925	T	C	-0.0924788	3.4231e-07	0.0542405	0.190063
SCARF1	-	2	protein_coding	ENSG00000074660.11	17	1549017	8562	-16870	17	1565887	17:1565887:G:GA	G	GA	AC=819;AN=4926	rs113600062	0.833003	0.166997	0.863731	2.07036e-05	0.288463	0.0649351	0.0645793	5	5	17	1565887	G	GA	0.0729276	5.88535e-05	0.0654784	0.207844
CBFB	+	1	protein_coding	ENSG00000067955.9	16	67127301	3870	780	16	67128081	16:67128081:G:T	G	T	AC=406;AN=6052	rs7198767	0.932882	0.0671184	0.998513	2.21828e-13	-0.344887	0.000999001	1.71512e-09	1	1	16	67128081	G	T	-0.127823	1.65302e-12	0.291299	0.782344
CBFB	+	1	protein_coding	ENSG00000067955.9	16	67127301	3870	-722922	16	66404379	16:66404379:G:C	G	C	AC=114;AN=5724	rs77188288	0.980225	0.019775	0.785972	7.47921e-05	0.297328	0.0509491	0.050676	2	2	16	66404379	G	C	0.0706719	9.91004e-05	0.0795287	0.231273
CDC6	+	2	protein_coding	ENSG00000094804.5	17	38447719	5927	127674	17	38575393	17:38575393:C:CT	C	CT	AC=3938;AN=4838	rs11456526	0.185507	0.814493	0.855009	5.76899e-05	0.0995879	0.04995	0.055545	1	1	17	38770208	CATT	C	0.0734061	5.25928e-05	0.0892301	0.249277
RP5-968J1.1	-	2	lincRNA	ENSG00000230839.1	20	1798252	7639	6492	20	1791760	20:1791760:C:G	C	G	AC=2719;AN=5600	rs200892	0.51308	0.48692	0.960103	9.13028e-43	-0.261649	0.000999001	1.02696e-34	1	1	20	1793336	A	G	0.158492	1.71281e-18	0.187559	0.506668
RP5-968J1.1	-	2	lincRNA	ENSG00000230839.1	20	1798252	7639	10800	20	1787452	20:1787452:G:A	G	A	AC=3468;AN=5302	rs200900	0.3458	0.6542	0.929115	4.98383e-06	0.0906983	0.022977	0.0173497	2	2	20	1830426	C	T	0.071705	7.82049e-05	0.0597989	0.19807
RP5-968J1.1	-	2	lincRNA	ENSG00000230839.1	20	1798252	7639	-604244	20	2402496	20:2402496:G:A	G	A	AC=556;AN=4856	rs8113916	0.884337	0.115663	0.814898	0.000137789	-0.0689025	0.276723	0.281984	3	3	20	2402496	G	A	-0.0686035	0.000157724	0.0665631	0.209795
C19orf77	-	2	protein_coding	ENSG00000095932.5	19	3480520	8208	199371	19	3281149	19:3281149:G:T	G	T	AC=232;AN=5188	rs368475	0.954631	0.045369	0.758415	8.76265e-06	0.432072	0.0729271	0.0676981	2	1	19	3281149	G	T	0.0784389	1.54712e-05	0.111232	0.308431
C19orf77	-	2	protein_coding	ENSG00000095932.5	19	3480520	8208	-513222	19	3993742	19:3993742:C:T	C	T	AC=201;AN=5504	rs12979453	0.96322	0.0367804	0.794221	7.11455e-05	0.429691	0.267732	0.278685	3	2	19	3993742	C	T	0.0717716	7.70109e-05	0.0773821	0.22758
C1orf170	-	2	protein_coding	ENSG00000187642.5	1	912021	4391	22863	1	889158	1:889158:G:C	G	C	AC=5795;AN=6056	rs13303056	0.0433731	0.956627	0.998547	3.44471e-10	0.357022	0.000999001	1.78458e-06	1	1	1	898323	T	C	0.112177	5.98607e-10	0.178801	0.481748
GPRC5C	+	1	protein_coding	ENSG00000170412.12	17	72441343	7172	-15844	17	72425499	17:72425499:A:G	A	G	AC=5389;AN=5728	rs11654234	0.058663	0.941337	0.899769	2.536e-121	-0.10297	0.000999001	2.8299e-87	1	1	17	72439700	T	G	-0.253578	1.1725e-45	0.290129	0.779873
GPRC5C	+	1	protein_coding	ENSG00000170412.12	17	72441343	7172	-42825	17	72398518	17:72398518:A:G	A	G	AC=524;AN=5972	rs73348336	0.912169	0.0878312	0.978091	3.88433e-10	0.022324	0.000999001	3.03196e-05	2	2	17	72418038	C	T	0.0723156	6.78904e-05	0.0674865	0.211436
GPRC5C	+	1	protein_coding	ENSG00000170412.12	17	72441343	7172	167913	17	72609256	17:72609256:T:C	T	C	AC=5105;AN=5662	rs533419	0.0992419	0.900758	0.929462	6.10097e-08	-0.0110879	0.000999001	0.0012816	3	3	17	72609256	T	C	-0.0972932	8.08673e-08	0.18039	0.486272
ZNF578	+	2	protein_coding	ENSG00000258405.5	19	52996083	10953	-57428	19	52938655	19:52938655:G:A	G	A	AC=5751;AN=5992	rs10853849	0.0400913	0.959909	0.969692	6.99059e-72	-0.0651087	0.000999001	2.43189e-49	1	1	19	52938655	G	A	-0.314279	2.02112e-70	0.248904	0.666829
ZNF578	+	2	protein_coding	ENSG00000258405.5	19	52996083	10953	-954521	19	52041562	19:52041562:C:T	C	T	AC=74;AN=6002	rs56109198	0.987638	0.0123617	0.914131	1.47338e-09	0.0384676	0.017982	0.00232658	2	2	19	52041562	C	T	0.109187	1.69342e-09	0.177737	0.478714
CERS2	-	1	protein_coding	ENSG00000143418.15	1	150946911	4605	-3151	1	150950062	1:150950062:G:A	G	A	AC=2099;AN=6022	rs4970988	0.651638	0.348362	0.996051	1.1535e-58	0.573543	0.000999001	3.15599e-49	1	1	1	150950062	G	A	0.283306	5.1625e-57	0.288186	0.775659
CERS2	-	1	protein_coding	ENSG00000143418.15	1	150946911	4605	180826	1	150766085	1:150766085:AT:A	AT	A	AC=5475;AN=5922	rs34224335	0.0757426	0.924257	0.956501	1.32496e-10	0.389838	0.000999001	5.1417e-07	2	2	1	150766085	AT	A	0.113039	4.41263e-10	0.239378	0.643271
CERS2	-	1	protein_coding	ENSG00000143418.15	1	150946911	4605	-578377	1	151525288	1:151525288:C:G	C	G	AC=816;AN=5968	rs115502990	0.863101	0.136899	0.983286	3.66032e-05	-0.189703	0.032967	0.0338912	3	3	1	151525288	C	G	-0.0722829	6.84093e-05	0.0661726	0.209095
CERS2	-	1	protein_coding	ENSG00000143418.15	1	150946911	4605	39916	1	150906995	1:150906995:A:G	A	G	AC=558;AN=6042	rs34207591	0.908048	0.0919522	0.993127	3.69179e-05	0.228624	0.037962	0.0358986	4	4	1	150906995	A	G	0.079426	1.20641e-05	0.109501	0.305181
DNM1L	+	2	protein_coding	ENSG00000087470.13	12	32893088	9652	-58624	12	32834464	12:32834464:A:AAGAG	A	AAGAG	AC=725;AN=6044	rs145985226	0.880452	0.119548	0.992119	1.15418e-10	-0.423024	0.000999001	8.24492e-07	1	1	12	32733820	CA	C	0.0616968	0.000680284	0.0455841	0.182176
DNM1L	+	2	protein_coding	ENSG00000087470.13	12	32893088	9652	-140712	12	32752376	12:32752376:C:T	C	T	AC=154;AN=5900	rs527648093	0.973858	0.0261416	0.904625	1.04909e-08	-0.155149	0.000999001	5.04972e-05	2	2	12	32752376	C	T	-0.099886	3.61143e-08	0.237573	0.639099
DNM1L	+	2	protein_coding	ENSG00000087470.13	12	32893088	9652	-257012	12	32636076	12:32636076:A:G	A	G	AC=4287;AN=6058	rs7299495	0.291264	0.708736	1	4.58873e-06	-0.0456157	0.00699301	0.0106024	3	3	12	32636076	A	G	-0.0823251	5.71395e-06	0.13103	0.344668
DNM1L	+	2	protein_coding	ENSG00000087470.13	12	32893088	9652	-61893	12	32831195	12:32831195:ATTTAT:A	ATTTAT	A	AC=723;AN=6040	rs149344102	0.880498	0.119502	0.99639	4.13855e-05	0.243252	0.0699301	0.0692512	4	4	12	32114175	G	A	0.0616953	0.000680492	0.0347669	0.176798
DNM1L	+	2	protein_coding	ENSG00000087470.13	12	32893088	9652	57634	12	32950722	12:32950722:T:C	T	C	AC=5538;AN=6040	rs12823220	0.0835758	0.916424	0.995374	0.000183524	0.0633682	0.248751	0.24026	5	5	12	32596661	A	G	-0.0649291	0.000349213	0.0500664	0.185266
CYSLTR1	-	2	protein_coding	ENSG00000173198.4	23	77583048	2683	-774146	23	78357194	23:78357194:G:A	G	A	AC=1810;AN=5850	23:78357194:G:A	0.68775	0.31225	0.973587	1.08765e-11	0.0844152	0.000999001	1.67988e-07	2	1	23	78357194	G	A	0.109116	1.73519e-09	0.256494	0.68809
CYSLTR1	-	2	protein_coding	ENSG00000173198.4	23	77583048	2683	-128277	23	77711325	23:77711325:A:T	A	T	AC=4328;AN=6040	23:77711325:A:T	0.285322	0.714678	0.995559	2.97166e-08	-0.311225	0.000999001	7.57003e-05	1	2	23	77283490	GTATT	G	-0.057813	0.00145673	0.136994	0.362258
CYSLTR1	-	2	protein_coding	ENSG00000173198.4	23	77583048	2683	-153713	23	77736761	23:77736761:ATATATACACATATAT:A	ATATATACACATATAT	A	AC=79;AN=6056	23:77736761:ATATATACACATATAT:A	0.987262	0.0127378	0.992693	1.81125e-06	-0.209161	0.00699301	0.00172519	3	3	23	77736761	ATATATACACATATAT	A	-0.0856313	2.36353e-06	0.161705	0.431489
CYSLTR1	-	2	protein_coding	ENSG00000173198.4	23	77583048	2683	-977493	23	78560541	23:78560541:T:C	T	C	AC=1919;AN=5866	23:78560541:T:C	0.675316	0.324684	0.976944	0.000942834	0.0408477	0.224775	0.233368	4	4	23	78172806	C	T	0.0557089	0.00216125	0.0591243	0.197043
CYSLTR1	-	2	protein_coding	ENSG00000173198.4	23	77583048	2683	-26148	23	77609196	23:77609196:G:A	G	A	AC=4246;AN=5990	23:77609196:G:A	0.292862	0.707138	0.98268	0.0010948	0.180266	0.253746	0.258987	5	5	23	78559704	G	A	-0.042563	0.0191497	0.0281811	0.172401
RSG1	-	2	protein_coding	ENSG00000132881.7	1	16563154	7252	-481	1	16563635	1:16563635:A:G	A	G	AC=4520;AN=5988	rs717863	0.245191	0.754809	0.993306	1.09355e-71	-0.194164	0.000999001	1.97208e-59	1	1	1	16582686	G	A	-0.305404	2.07456e-66	0.226482	0.613941
RSG1	-	2	protein_coding	ENSG00000132881.7	1	16563154	7252	-111333	1	16674487	1:16674487:CA:C	CA	C	AC=609;AN=5852	rs541561756	0.896529	0.103471	0.957086	0.000142647	0.0554603	0.24975	0.235477	2	2	1	16674487	CA	C	0.0664528	0.000252358	0.0384046	0.178581
RSG1	-	2	protein_coding	ENSG00000132881.7	1	16563154	7252	177456	1	16385698	1:16385698:A:G	A	G	AC=5764;AN=5928	rs2019460	0.0281621	0.971838	0.893937	0.000151443	-0.100641	0.24975	0.247428	3	3	1	16385698	A	G	-0.0678674	0.000185533	0.0328273	0.175829
DHX8	+	1	protein_coding	ENSG00000067596.6	17	41599520	4567	7191	17	41606711	17:41606711:G:A	G	A	AC=790;AN=5890	rs12948553	0.865174	0.134826	0.976318	2.73319e-47	0.244261	0.000999001	1.67924e-38	1	1	17	41677089	C	T	0.237947	2.96304e-40	0.179133	0.482694
DHX8	+	1	protein_coding	ENSG00000067596.6	17	41599520	4567	8483	17	41608003	17:41608003:T:A	T	A	AC=2732;AN=5978	rs11652592	0.543464	0.456536	0.994118	4.12746e-17	-0.0986032	0.000999001	1.75172e-12	2	2	17	41608003	T	A	-0.14256	3.19577e-15	0.281671	0.760363
SHROOM4	-	2	protein_coding	ENSG00000158352.11	23	50438937	1859	-177924	23	50616861	23:50616861:CTTTTTTTTTT:C	CTTTTTTTTTT	C	AC=1140;AN=3666	23:50616861:CTTTTTTTTTT:C	0.686133	0.313867	0.663435	0.000584346	0.0703678	0.170829	0.169013	1	1	23	50616861	CTTTTTTTTTT	C	0.0602027	0.000916509	0.0553207	0.191512
SLC16A4	-	1	protein_coding	ENSG00000168679.13	1	110933644	6416	-28001	1	110961645	1:110961645:G:T	G	T	AC=243;AN=6042	rs11102102	0.959922	0.0400776	0.99111	6.11244e-12	-0.327211	0.000999001	3.11427e-08	1	1	1	111863450	A	C	0.0893427	8.43947e-07	0.131437	0.34594
ZNF561	-	1	protein_coding	ENSG00000171469.6	19	9731884	7597	-9239	19	9741123	19:9741123:G:T	G	T	AC=995;AN=6058	rs10405652	0.836718	0.163282	1	3.69408e-266	-0.396733	0.000999001	1.78317e-231	1	1	19	9817835	C	T	-0.528281	2.23627e-217	0.241238	0.647641
ZNF561	-	1	protein_coding	ENSG00000171469.6	19	9731884	7597	-81	19	9731965	19:9731965:G:A	G	A	AC=350;AN=6000	rs28384439	0.941081	0.0589193	0.977204	1.12927e-17	-0.268899	0.000999001	8.35824e-13	2	2	19	9208487	C	T	0.0961119	1.1597e-07	0.255299	0.684627
ZNF561	-	1	protein_coding	ENSG00000171469.6	19	9731884	7597	-82198	19	9814082	19:9814082:TA:T	TA	T	AC=429;AN=5466	rs370136742	0.920564	0.0794359	0.868407	0.000165364	0.103059	0.240759	0.253955	3	3	19	8885283	C	A	-0.0652128	0.000328888	0.0580828	0.195479
RP11-453F18__B.1	-	2	lincRNA	ENSG00000213468.3	23	130964671	3165	-8950	23	130973621	23:130973621:T:TA	T	TA	AC=3919;AN=5292	23:130973621:T:TA	0.259793	0.740207	0.865828	1.68838e-21	0.018757	0.000999001	1.40577e-15	1	1	23	130930824	A	G	0.145835	7.25981e-16	0.270563	0.729817
RP11-453F18__B.1	-	2	lincRNA	ENSG00000213468.3	23	130964671	3165	22491	23	130942180	23:130942180:T:C	T	C	AC=3086;AN=5370	23:130942180:T:C	0.425373	0.574627	0.902032	1.41534e-08	-0.00989592	0.000999001	4.28077e-05	2	2	23	130974276	A	C	0.0995022	4.0743e-08	0.105227	0.292202
RP11-456K23.1	-	2	lincRNA	ENSG00000267414.1	18	42259682	6078	-6257	18	42265939	18:42265939:A:C	A	C	AC=1115;AN=5922	rs7244947	0.812005	0.187995	0.980473	0.000247141	0.106581	0.250749	0.239806	1	1	18	42265939	A	C	0.061492	0.000708922	0.0334198	0.17614
ORMDL1	-	2	protein_coding	ENSG00000128699.9	2	190649054	5660	13911	2	190635143	2:190635143:C:T	C	T	AC=4300;AN=6058	rs1055091	0.289974	0.710026	1	4.2525e-173	-0.827831	0.000999001	6.6432e-150	1	1	2	190710885	G	A	0.401262	1.45279e-117	0.420065	0.972457
ORMDL1	-	2	protein_coding	ENSG00000128699.9	2	190649054	5660	-48285	2	190697339	2:190697339:G:C	G	C	AC=800;AN=6026	rs5743077	0.866818	0.133182	0.994493	2.59338e-12	0.25862	0.000999001	1.40241e-08	2	2	2	190697339	G	C	0.101131	2.43488e-08	0.159769	0.425576
KRT74	-	2	protein_coding	ENSG00000170484.5	12	52962294	7011	-65559	12	53027853	12:53027853:A:G	A	G	AC=1752;AN=6050	rs694075	0.712395	0.287605	0.994643	1.62037e-120	-0.0561236	0.000999001	3.88693e-92	1	1	12	52994636	C	A	0.233357	9.67185e-39	0.190602	0.515378
KRT74	-	2	protein_coding	ENSG00000170484.5	12	52962294	7011	-60867	12	53023161	12:53023161:A:G	A	G	AC=2546;AN=6058	rs583766	0.580754	0.419246	1	5.79302e-59	0.0329072	0.000999001	2.26628e-42	2	2	12	52994636	C	A	0.208083	5.56125e-31	0.424066	0.975857
KRT74	-	2	protein_coding	ENSG00000170484.5	12	52962294	7011	-42025	12	53004319	12:53004319:T:TC	T	TC	AC=156;AN=6056	rs538096891	0.974202	0.0257981	0.997338	2.2397e-15	-0.0330488	0.000999001	7.31266e-10	3	3	12	52930797	G	A	-0.131253	4.10357e-13	0.273594	0.738568
KRT74	-	2	protein_coding	ENSG00000170484.5	12	52962294	7011	-73796	12	53036090	12:53036090:G:A	G	A	AC=3897;AN=6058	rs589619	0.356705	0.643295	1	3.02884e-08	0.00839119	0.001998	0.000485464	4	4	12	53036090	G	A	0.0825919	5.32751e-06	0.0973907	0.265995
KRT74	-	2	protein_coding	ENSG00000170484.5	12	52962294	7011	-106928	12	53069222	12:53069222:CACCTCCGGAGCCGTAGCTGCT:C	CACCTCCGGAGCCGTAGCTGCT	C	AC=1401;AN=4296	rs540699806	0.675976	0.324024	0.852741	2.02632e-05	0.00605972	0.0749251	0.0697233	5	5	12	53069222	CACCTCCGGAGCCGTAGCTGCT	C	0.0738484	4.73732e-05	0.0993458	0.27135
KRT74	-	2	protein_coding	ENSG00000170484.5	12	52962294	7011	-172538	12	53134832	12:53134832:T:C	T	C	AC=61;AN=6004	rs142992315	0.989919	0.0100813	0.900591	5.79902e-05	0.0235712	0.144855	0.147868	6	6	12	53134832	T	C	0.0717579	7.72558e-05	0.116597	0.313506
HDAC4	-	2	protein_coding	ENSG00000068024.12	2	240322705	8703	33893	2	240288812	2:240288812:C:T	C	T	AC=122;AN=6048	rs6756979	0.979658	0.0203423	0.988305	7.87012e-23	0.431342	0.000999001	1.12864e-16	2	1	2	240288812	C	T	0.174113	4.8012e-22	0.295717	0.791263
HDAC4	-	2	protein_coding	ENSG00000068024.12	2	240322705	8703	173118	2	240149587	2:240149587:T:C	T	C	AC=4118;AN=6040	rs291337	0.317491	0.682509	0.997967	6.60422e-18	0.120072	0.000999001	1.77703e-12	3	2	2	240149587	T	C	0.127424	1.93986e-12	0.18278	0.493067
HDAC4	-	2	protein_coding	ENSG00000068024.12	2	240322705	8703	139238	2	240183467	2:240183467:G:C	G	C	AC=721;AN=5340	rs55784605	0.864667	0.135333	0.899319	3.6419e-12	-0.132185	0.000999001	1.39688e-07	1	3	2	240183467	G	C	-0.109193	1.68949e-09	0.184157	0.496981
HDAC4	-	2	protein_coding	ENSG00000068024.12	2	240322705	8703	46606	2	240276099	2:240276099:T:C	T	C	AC=1538;AN=5874	rs72994555	0.737945	0.262055	0.976528	6.31419e-12	-0.127925	0.000999001	2.08038e-07	4	4	2	240267735	C	T	-0.283759	3.3788e-57	0.220256	0.599175
WFS1	+	2	protein_coding	ENSG00000109501.9	4	6296498	8995	-24731	4	6271767	4:6271767:G:GGCGCGGTGGCTGTGGGCA	G	GGCGCGGTGGCTGTGGGCA	AC=713;AN=5744	rs151176073	0.876105	0.123895	0.942261	3.7316e-31	-0.074851	0.000999001	2.45342e-23	1	1	4	6271767	G	GGCGCGGTGGCTGTGGGCA	-0.208255	4.96266e-31	0.284471	0.76719
WFS1	+	2	protein_coding	ENSG00000109501.9	4	6296498	8995	-37430	4	6259068	4:6259068:C:CTGT	C	CTGT	AC=898;AN=5614	rs140220581	0.841629	0.158371	0.935327	7.51014e-08	0.0312044	0.000999001	0.000694257	2	2	4	6259068	C	CTGT	0.0959426	1.22076e-07	0.129676	0.340439
WFS1	+	2	protein_coding	ENSG00000109501.9	4	6296498	8995	452753	4	6749251	4:6749251:G:C	G	C	AC=75;AN=5828	rs35334047	0.987437	0.0125628	0.767136	5.37785e-05	0.0690677	0.170829	0.164419	3	3	4	6749251	G	C	0.0690163	0.000143898	0.0857072	0.24251
TSSK2	+	2	protein_coding	ENSG00000206203.3	22	19118321	7554	14059	22	19132380	22:19132380:A:T	A	T	AC=431;AN=5712	rs1936950	0.924435	0.0755655	0.917369	1.26448e-28	-0.158982	0.000999001	3.15029e-22	1	1	22	19132380	A	T	-0.196696	8.48e-28	0.270917	0.73085
TSSK2	+	2	protein_coding	ENSG00000206203.3	22	19118321	7554	-564184	22	18554137	22:18554137:TTTC:T	TTTC	T	AC=125;AN=4730	rs557222292	0.973576	0.0264244	0.600288	2.84195e-05	0.0809182	0.0619381	0.0618075	2	2	22	18554137	TTTC	T	0.0763707	2.58128e-05	0.0884111	0.247713
EIF2AK4	+	1	protein_coding	ENSG00000128829.7	15	40322594	5832	-5519	15	40317075	15:40317075:G:A	G	A	AC=3029;AN=6038	rs11629850	0.498545	0.501455	0.998388	9.23022e-29	-0.112568	0.000999001	1.92529e-23	1	1	15	40364735	G	T	0.118267	6.61236e-11	0.157005	0.417192
EIF2AK4	+	1	protein_coding	ENSG00000128829.7	15	40322594	5832	-96300	15	40226294	15:40226294:A:G	A	G	AC=1668;AN=6030	rs508281	0.724417	0.275583	0.995584	9.98964e-26	0.1191	0.000999001	1.99815e-20	4	2	15	40234813	T	C	0.291196	2.84284e-60	0.290487	0.780634
EIF2AK4	+	1	protein_coding	ENSG00000128829.7	15	40322594	5832	5698	15	40328292	15:40328292:A:G	A	G	AC=2164;AN=5750	rs16924528	0.623087	0.376913	0.972891	1.89182e-24	0.112443	0.000999001	1.3793e-19	5	3	15	40330518	T	G	-0.111122	8.66666e-10	0.155667	0.413181
EIF2AK4	+	1	protein_coding	ENSG00000128829.7	15	40322594	5832	9846	15	40332440	15:40332440:A:G	A	G	AC=472;AN=6004	rs75578790	0.922414	0.0775862	0.985343	3.71578e-16	-0.108766	0.000999001	5.32176e-12	3	4	15	40330564	C	T	0.145984	6.77969e-16	0.162405	0.433628
EIF2AK4	+	1	protein_coding	ENSG00000128829.7	15	40322594	5832	1887	15	40324481	15:40324481:T:C	T	C	AC=363;AN=6058	rs4432245	0.939877	0.0601225	1	2.59053e-09	0.0824792	0.000999001	9.19728e-06	6	5	15	40324481	T	C	0.0923112	3.59492e-07	0.117458	0.314135
EIF2AK4	+	1	protein_coding	ENSG00000128829.7	15	40322594	5832	46584	15	40369178	15:40369178:C:T	C	T	AC=280;AN=5954	rs12903594	0.952756	0.0472441	0.936155	1.09152e-06	0.0647485	0.002997	0.0021441	7	6	15	40369178	C	T	0.0814105	7.25267e-06	0.172068	0.462423
EIF2AK4	+	1	protein_coding	ENSG00000128829.7	15	40322594	5832	17636	15	40340230	15:40340230:C:T	C	T	AC=257;AN=5884	rs117588286	0.956507	0.0434927	0.922213	7.09034e-05	-0.0614262	0.0909091	0.0892036	8	7	15	40080373	G	A	0.0657305	0.000294618	0.0465371	0.182672
EIF2AK4	+	1	protein_coding	ENSG00000128829.7	15	40322594	5832	-86422	15	40236172	15:40236172:A:AAAG	A	AAAG	AC=174;AN=6038	rs142993343	0.971539	0.0284605	0.981517	0.000126141	-0.0656792	0.150849	0.140792	2	8	15	40236172	A	AAAG	-0.0630974	0.000511462	0.0302208	0.17418
KLHL11	-	2	protein_coding	ENSG00000178502.5	17	40021684	6126	-39166	17	40060850	17:40060850:G:A	G	A	AC=4151;AN=6048	rs9916650	0.314336	0.685664	0.99817	6.70876e-15	-0.0760685	0.000999001	1.57367e-10	1	1	17	40060850	G	A	-0.139841	1.06537e-14	0.164318	0.439459
KLHL11	-	2	protein_coding	ENSG00000178502.5	17	40021684	6126	48488	17	39973196	17:39973196:TATAGGGAGGGGGGATTGTGTGCG:T	TATAGGGAGGGGGGATTGTGTGCG	T	AC=79;AN=5712	rs148476966	0.986315	0.0136846	0.725085	0.000354452	-0.113661	0.288711	0.289144	2	2	17	39973196	TATAGGGAGGGGGGATTGTGTGCG	T	-0.062194	0.000615179	0.0575209	0.194648
MEIS1	+	1	protein_coding	ENSG00000143995.15	2	66736059	7065	-10997	2	66725062	2:66725062:T:C	T	C	AC=482;AN=2284	rs62144050	0.787179	0.212821	0.607553	2.09254e-17	0.0411013	0.000999001	2.41674e-12	1	1	2	66725062	T	C	0.148057	2.60536e-16	0.514736	0.988625
MEIS1	+	1	protein_coding	ENSG00000143995.15	2	66736059	7065	-182880	2	66553179	2:66553179:C:A	C	A	AC=79;AN=5844	rs78471924	0.986785	0.0132151	0.808558	9.28161e-07	0.0635274	0.00699301	0.00332503	2	2	2	66553179	C	A	0.0871916	1.54073e-06	0.162643	0.434355
MEIS1	+	1	protein_coding	ENSG00000143995.15	2	66736059	7065	86129	2	66822188	2:66822188:CT:C	CT	C	AC=4573;AN=4944	rs58068525	0.0760269	0.923973	0.77156	9.4585e-06	0.0269702	0.025974	0.0231129	3	3	2	66822188	CT	C	0.0800357	1.03309e-05	0.125715	0.3287
MEIS1	+	1	protein_coding	ENSG00000143995.15	2	66736059	7065	825399	2	67561458	2:67561458:C:CT	C	CT	AC=196;AN=5918	rs574619419	0.967008	0.0329924	0.927086	2.86298e-05	-0.0376031	0.0539461	0.0578099	4	4	2	67561458	C	CT	-0.0766821	2.39173e-05	0.0707935	0.216995
MEIS1	+	1	protein_coding	ENSG00000143995.15	2	66736059	7065	-157951	2	66578108	2:66578108:T:C	T	C	AC=117;AN=5354	rs115790092	0.978459	0.0215407	0.690177	0.000150434	0.0361826	0.224775	0.220272	5	5	2	66578108	T	C	0.0695396	0.000128005	0.0704871	0.216499
ASCL2	-	2	protein_coding	ENSG00000183734.4	11	2292182	8682	-29468	11	2321650	11:2321650:A:G	A	G	AC=3590;AN=5968	rs2651823	0.398593	0.601407	0.9895	9.9784e-158	0.759694	0.000999001	6.22748e-121	1	1	11	2321093	T	C	0.395295	7.6228e-114	0.31	0.816709
ASCL2	-	2	protein_coding	ENSG00000183734.4	11	2292182	8682	-31437	11	2323619	11:2323619:G:T	G	T	AC=2669;AN=6020	rs2234290	0.556601	0.443399	0.996682	3.28481e-27	0.287853	0.000999001	4.23102e-19	2	2	11	2323619	G	T	0.162968	1.78306e-19	0.434604	0.982615
ASCL2	-	2	protein_coding	ENSG00000183734.4	11	2292182	8682	9093	11	2283089	11:2283089:G:A	G	A	AC=682;AN=5968	rs6578257	0.886126	0.113874	0.983139	1.0553e-12	0.273056	0.000999001	1.49608e-07	3	3	11	2283089	G	A	0.115178	2.05038e-10	0.195463	0.529528
ASCL2	-	2	protein_coding	ENSG00000183734.4	11	2292182	8682	5531	11	2286651	11:2286651:C:T	C	T	AC=356;AN=5960	rs7949976	0.940347	0.0596526	0.965705	2.24282e-12	-0.334662	0.000999001	2.85721e-07	4	4	11	2286651	C	T	-0.155574	7.23043e-18	0.509626	0.988416
ASCL2	-	2	protein_coding	ENSG00000183734.4	11	2292182	8682	74421	11	2217761	11:2217761:TTCTG:T	TTCTG	T	AC=5266;AN=5826	rs143583471	0.0982233	0.901777	0.950693	8.19763e-07	0.186019	0.00599401	0.0064482	5	5	11	2217761	TTCTG	T	0.0905177	6.03946e-07	0.167526	0.44912
ASCL2	-	2	protein_coding	ENSG00000183734.4	11	2292182	8682	-16647	11	2308829	11:2308829:G:A	G	A	AC=449;AN=4268	rs66823987	0.895253	0.104747	0.748307	5.69933e-05	-0.152442	0.161838	0.175064	6	6	11	2356350	C	CT	0.0658443	0.000287546	0.0437799	0.181348
GPAT2	-	1	protein_coding	ENSG00000186281.8	2	96705199	2261	-556753	2	97261952	2:97261952:T:C	T	C	AC=91;AN=5818	rs139044077	0.984569	0.0154311	0.797399	2.56715e-07	-0.122718	0.000999001	0.000326443	1	1	2	97261952	T	C	-0.0872695	1.50787e-06	0.30885	0.814798
GPAT2	-	1	protein_coding	ENSG00000186281.8	2	96705199	2261	-131313	2	96836512	2:96836512:A:G	A	G	AC=696;AN=5964	rs4907301	0.883519	0.116481	0.982899	6.99726e-06	-0.0518266	0.00799201	0.00536151	3	2	2	96836512	A	G	-0.0958524	1.25458e-07	0.238977	0.642339
GPAT2	-	1	protein_coding	ENSG00000186281.8	2	96705199	2261	312319	2	96392880	2:96392880:A:G	A	G	AC=113;AN=5452	rs72948081	0.979391	0.0206093	0.59634	0.000493912	0.066049	0.158841	0.155395	2	3	2	96392880	A	G	0.0628059	0.000542999	0.103402	0.285511
GPAT2	-	1	protein_coding	ENSG00000186281.8	2	96705199	2261	-432164	2	97137363	2:97137363:C:T	C	T	AC=3840;AN=5652	rs13407164	0.31955	0.68045	0.95963	0.00122969	0.0240791	0.296703	0.291253	4	4	2	97137363	C	T	0.0831167	4.63918e-06	0.0861131	0.24328
GTPBP4	+	2	protein_coding	ENSG00000107937.14	10	1058340	8010	1878	10	1060218	10:1060218:G:A	G	A	AC=288;AN=6058	rs3207775	0.951966	0.0480335	1	2.5642e-22	0.198662	0.000999001	4.72336e-17	1	1	10	1060218	G	A	0.170842	2.84322e-21	0.377608	0.923202
GTPBP4	+	2	protein_coding	ENSG00000107937.14	10	1058340	8010	-23445	10	1034895	10:1034895:T:C	T	C	AC=990;AN=5928	rs17293580	0.833498	0.166502	0.984997	7.73829e-14	-0.0863455	0.000999001	1.46451e-09	2	2	10	1034895	T	C	-0.133915	1.35653e-13	0.338257	0.862739
GTPBP4	+	2	protein_coding	ENSG00000107937.14	10	1058340	8010	-53041	10	1005299	10:1005299:G:A	G	A	AC=87;AN=5970	rs59047996	0.98577	0.0142296	0.906938	1.78898e-09	0.203273	0.000999001	1.18937e-05	3	3	10	1005299	G	A	0.109798	1.37235e-09	0.234445	0.63198
GTPBP4	+	2	protein_coding	ENSG00000107937.14	10	1058340	8010	-3442	10	1054898	10:1054898:G:A	G	A	AC=61;AN=6058	rs149656462	0.989684	0.0103159	1	1.3301e-08	-0.246834	0.000999001	6.56406e-05	4	4	10	1054898	G	A	-0.100693	2.79868e-08	0.280494	0.757365
GTPBP4	+	2	protein_coding	ENSG00000107937.14	10	1058340	8010	407371	10	1465711	10:1465711:C:T	C	T	AC=261;AN=6030	rs61206668	0.955944	0.0440557	0.984164	4.59686e-06	0.0947925	0.00699301	0.0122815	5	5	10	1465711	C	T	0.0848554	2.91612e-06	0.102639	0.282687
GTPBP4	+	2	protein_coding	ENSG00000107937.14	10	1058340	8010	-234431	10	823909	10:823909:C:T	C	T	AC=91;AN=5756	rs145809635	0.984057	0.015943	0.76343	8.04949e-05	-0.127044	0.14985	0.148576	6	6	10	823909	C	T	-0.0691601	0.000139354	0.0756278	0.2247
AOC1	+	2	protein_coding	ENSG00000002726.15	7	150555021	7601	-75014	7	150480007	7:150480007:T:C	T	C	AC=3602;AN=6022	rs1985881	0.402886	0.597114	0.995799	9.97865e-141	-0.556008	0.000999001	7.94527e-110	1	1	7	150468814	G	T	0.393155	1.57519e-112	0.356054	0.891621
AOC1	+	2	protein_coding	ENSG00000002726.15	7	150555021	7601	2557	7	150557578	7:150557578:G:A	G	A	AC=612;AN=5954	rs11771771	0.897213	0.102787	0.977688	9.37923e-16	0.114826	0.000999001	3.92578e-10	2	2	7	150557578	G	A	0.142133	3.866e-15	0.445404	0.985407
AOC1	+	2	protein_coding	ENSG00000002726.15	7	150555021	7601	-51030	7	150503991	7:150503991:T:C	T	C	AC=4576;AN=5744	rs717657	0.203199	0.796801	0.963136	3.4617e-08	0.0614298	0.001998	0.000429236	5	3	7	150503991	T	C	0.0984309	5.69164e-08	0.237521	0.638979
AOC1	+	2	protein_coding	ENSG00000002726.15	7	150555021	7601	141963	7	150696984	7:150696984:G:A	G	A	AC=88;AN=5970	rs536801626	0.985443	0.0145568	0.905803	5.66014e-08	0.189377	0.001998	0.000616558	3	4	7	150696984	G	A	0.102448	1.59605e-08	0.286156	0.771101
AOC1	+	2	protein_coding	ENSG00000002726.15	7	150555021	7601	-72681	7	150482340	7:150482340:A:G	A	G	AC=3422;AN=5140	rs10807985	0.335551	0.664449	0.925065	1.54237e-06	0.112521	0.00899101	0.00855736	4	5	7	150465283	G	C	0.0757687	2.98888e-05	0.0604282	0.199058
AOC1	+	2	protein_coding	ENSG00000002726.15	7	150555021	7601	-148020	7	150407001	7:150407001:G:T	G	T	AC=161;AN=6046	rs139034348	0.97303	0.0269703	0.989108	5.16508e-05	-0.111428	0.118881	0.122262	6	6	7	150401218	A	T	-0.0699068	0.000117857	0.0402862	0.179692
ZNF696	+	1	protein_coding	ENSG00000185730.3	8	144373592	7153	4592	8	144378184	8:144378184:C:G	C	G	AC=2703;AN=5722	rs2235115	0.527152	0.472848	0.973856	2.24377e-52	0.119553	0.000999001	4.96988e-43	1	1	8	144378184	C	G	0.248229	9.14333e-44	0.505954	0.988262
ZNF696	+	1	protein_coding	ENSG00000185730.3	8	144373592	7153	-54114	8	144319478	8:144319478:C:A	C	A	AC=1383;AN=5774	rs72695721	0.759885	0.240115	0.968167	3.03158e-08	-0.0473983	0.000999001	0.000127046	2	2	8	144319478	C	A	-0.0861257	2.06549e-06	0.0856007	0.242308
ZNF696	+	1	protein_coding	ENSG00000185730.3	8	144373592	7153	594530	8	144968122	8:144968122:G:A	G	A	AC=294;AN=5562	rs144339906	0.947405	0.0525947	0.8298	0.000133482	0.0514148	0.194805	0.189723	3	3	8	144968122	G	A	0.0697382	0.000122421	0.106422	0.296356
SNX11	+	2	protein_coding	ENSG00000002919.10	17	46189928	6120	-56989	17	46132939	17:46132939:TG:T	TG	T	AC=1356;AN=6046	rs10711107	0.775032	0.224968	0.999107	8.49247e-272	-1.1182	0.000999001	2.83204e-219	1	1	17	46177499	C	CAAAAAAAAAAA	0.502122	3.15799e-193	0.161829	0.431868
SNX11	+	2	protein_coding	ENSG00000002919.10	17	46189928	6120	28807	17	46218735	17:46218735:G:GGTTTTT	G	GGTTTTT	AC=4688;AN=5984	rs3049680	0.217178	0.782822	0.991255	1.12253e-14	-0.227546	0.000999001	1.30405e-09	2	2	17	46218735	G	GGTTTTT	-0.116985	1.06111e-10	0.428788	0.979313
SNX11	+	2	protein_coding	ENSG00000002919.10	17	46189928	6120	-108013	17	46081915	17:46081915:G:A	G	A	AC=2392;AN=5970	rs2905855	0.598527	0.401473	0.990567	5.19098e-09	-0.139011	0.000999001	4.02027e-05	3	3	17	46044031	C	T	0.105611	5.6663e-09	0.117506	0.314172
SNX11	+	2	protein_coding	ENSG00000002919.10	17	46189928	6120	22018	17	46211946	17:46211946:G:T	G	T	AC=81;AN=5980	rs138211737	0.986288	0.013712	0.931801	0.000103246	-0.335091	0.118881	0.122805	4	4	17	47014865	G	A	-0.0705119	0.000102772	0.1094	0.304951
SNX11	+	2	protein_coding	ENSG00000002919.10	17	46189928	6120	300961	17	46490889	17:46490889:T:A	T	A	AC=1738;AN=5686	rs192894638	0.694158	0.305842	0.967086	0.000121195	0.0964712	0.12987	0.137893	5	5	17	46490889	T	A	0.0675249	0.000199984	0.0705743	0.21664
ZNF552	-	2	protein_coding	ENSG00000178935.5	19	58326281	6305	11008	19	58315273	19:58315273:G:A	G	A	AC=1967;AN=5928	rs2802	0.666776	0.333224	0.987603	6.17767e-29	-0.179062	0.000999001	1.30369e-24	1	1	19	58315273	G	A	-0.161165	4.47022e-19	0.400149	0.951036
ZNF552	-	2	protein_coding	ENSG00000178935.5	19	58326281	6305	49625	19	58276656	19:58276656:T:G	T	G	AC=3350;AN=6058	rs12610315	0.445841	0.554159	1	1.29432e-09	0.0910976	0.000999001	3.11513e-06	2	2	19	58212044	A	G	0.0909439	5.34366e-07	0.152501	0.403892
ZNF552	-	2	protein_coding	ENSG00000178935.5	19	58326281	6305	-419616	19	58745897	19:58745897:C:T	C	T	AC=85;AN=5900	rs79562691	0.984603	0.0153974	0.846057	0.000168658	0.17177	0.201798	0.20482	3	3	19	58745897	C	T	0.0678092	0.000187915	0.0967084	0.264334
HABP4	+	2	protein_coding	ENSG00000130956.9	9	99245307	6235	-41701	9	99203606	9:99203606:T:C	T	C	AC=1171;AN=5992	rs10820625	0.803129	0.196871	0.991309	1.52586e-50	-0.20189	0.000999001	8.21775e-41	1	1	9	99203606	T	C	-0.232249	2.21873e-38	0.263515	0.708894
HABP4	+	2	protein_coding	ENSG00000130956.9	9	99245307	6235	-151438	9	99093869	9:99093869:A:G	A	G	AC=1815;AN=6006	rs10739867	0.696911	0.303089	0.991405	9.20371e-14	-0.0897112	0.000999001	2.59105e-09	2	2	9	99093869	A	G	-0.111311	8.11193e-10	0.116149	0.313193
HABP4	+	2	protein_coding	ENSG00000130956.9	9	99245307	6235	-52388	9	99192919	9:99192919:A:C	A	C	AC=1342;AN=5640	rs10820606	0.761336	0.238664	0.950166	6.22885e-12	0.0849004	0.000999001	1.01543e-07	3	3	9	99192919	A	C	0.110184	1.20078e-09	0.176438	0.475001
HABP4	+	2	protein_coding	ENSG00000130956.9	9	99245307	6235	63862	9	99309169	9:99309169:C:T	C	T	AC=211;AN=5392	rs189939086	0.96087	0.0391304	0.774471	2.26765e-07	0.121755	0.001998	0.000622358	4	4	9	99309169	C	T	0.0904467	6.16347e-07	0.203224	0.552388
HABP4	+	2	protein_coding	ENSG00000130956.9	9	99245307	6235	-720182	9	98525125	9:98525125:C:A	C	A	AC=1604;AN=5954	rs7031564	0.730807	0.269193	0.987105	2.94894e-06	0.0487733	0.003996	0.00591954	5	5	9	98525125	C	A	0.0834693	4.22532e-06	0.123841	0.323861
ZBTB4	-	2	protein_coding	ENSG00000174282.7	17	7387582	6945	-5758	17	7393340	17:7393340:G:A	G	A	AC=220;AN=6050	rs139997288	0.96432	0.0356797	0.994667	3.01623e-29	-0.660207	0.000999001	3.16231e-24	1	1	17	7393340	G	A	-0.200028	1.03916e-28	0.19182	0.518893
ZBTB4	-	2	protein_coding	ENSG00000174282.7	17	7387582	6945	6412	17	7381170	17:7381170:C:T	C	T	AC=115;AN=5930	rs75821240	0.980567	0.0194335	0.890235	2.03538e-27	-0.852035	0.000999001	1.8708e-22	2	2	17	7381170	C	T	-0.195461	1.82927e-27	0.515603	0.988661
ZBTB4	-	2	protein_coding	ENSG00000174282.7	17	7387582	6945	18800	17	7368782	17:7368782:CA:C	CA	C	AC=1427;AN=5480	rs531829091	0.739045	0.260955	0.942245	4.97132e-14	-0.21001	0.000999001	6.31561e-10	3	3	17	7368782	CA	C	-0.124154	7.04624e-12	0.353117	0.886975
ZBTB4	-	2	protein_coding	ENSG00000174282.7	17	7387582	6945	3998	17	7383584	17:7383584:C:A	C	A	AC=228;AN=5990	rs71370499	0.961375	0.0386245	0.970409	9.15038e-07	0.295249	0.002997	0.00258437	4	4	17	7383584	C	A	0.0800772	1.0222e-05	0.149922	0.39661
ZBTB4	-	2	protein_coding	ENSG00000174282.7	17	7387582	6945	-164541	17	7552123	17:7552123:C:T	C	T	AC=493;AN=5974	rs72829446	0.917593	0.0824068	0.977765	7.05494e-05	0.157464	0.12987	0.12881	5	5	17	7552123	C	T	0.0864293	1.90067e-06	0.117622	0.314262
ZNF500	-	1	protein_coding	ENSG00000103199.9	16	4817625	8359	1523	16	4816102	16:4816102:T:C	T	C	AC=1484;AN=5454	rs58729822	0.727436	0.272564	0.938174	7.3092e-77	0.115091	0.000999001	2.13434e-63	1	1	16	4816102	T	C	0.320643	2.20351e-73	0.516836	0.988711
ZNF500	-	1	protein_coding	ENSG00000103199.9	16	4817625	8359	11440	16	4806185	16:4806185:C:T	C	T	AC=3675;AN=5910	rs9937064	0.378347	0.621653	0.984427	2.59315e-55	-0.109155	0.000999001	2.53135e-44	2	2	16	4806185	C	T	-0.21818	5.77122e-34	0.375728	0.920667
ZNF500	-	1	protein_coding	ENSG00000103199.9	16	4817625	8359	20516	16	4797109	16:4797109:G:A	G	A	AC=863;AN=6058	rs12926158	0.858478	0.141522	1	1.11546e-09	-0.0553123	0.000999001	1.18886e-05	3	3	16	4797109	G	A	-0.0881553	1.17858e-06	0.179595	0.48401
ZNF500	-	1	protein_coding	ENSG00000103199.9	16	4817625	8359	27421	16	4790204	16:4790204:C:G	C	G	AC=227;AN=6058	rs61731839	0.962282	0.0377176	1	1.43899e-06	-0.070295	0.00899101	0.00636224	4	4	16	4790204	C	G	-0.0821634	5.96111e-06	0.126223	0.330112
ZBTB40	+	2	protein_coding	ENSG00000184677.12	1	22778472	7078	10874	1	22789346	1:22789346:C:A	C	A	AC=2274;AN=6054	rs4268328	0.62371	0.37629	0.99967	3.69473e-91	0.349158	0.000999001	8.37141e-77	1	1	1	22826672	C	T	-0.309924	1.9554e-68	0.149635	0.395818
ZBTB40	+	2	protein_coding	ENSG00000184677.12	1	22778472	7078	78129	1	22856601	1:22856601:T:C	T	C	AC=2200;AN=6028	rs1062663	0.635083	0.364917	0.99649	3.72137e-09	0.097971	0.000999001	2.78939e-05	2	2	1	22774266	C	T	-0.0923807	3.52275e-07	0.101198	0.277479
ZBTB40	+	2	protein_coding	ENSG00000184677.12	1	22778472	7078	-155959	1	22622513	1:22622513:T:C	T	C	AC=2693;AN=4876	rs10917196	0.449578	0.550422	0.905056	3.82217e-05	-0.0555457	0.0779221	0.0758832	3	3	1	22622513	T	C	-0.0722351	6.91729e-05	0.0755053	0.224502
ZBTB40	+	2	protein_coding	ENSG00000184677.12	1	22778472	7078	504890	1	23283362	1:23283362:T:C	T	C	AC=3010;AN=5508	rs4654830	0.452389	0.547611	0.954544	8.46828e-05	0.0518369	0.153846	0.149374	4	4	1	23283362	T	C	0.0706349	9.99387e-05	0.0424254	0.180751
IDI1	-	2	protein_coding	ENSG00000067064.6	10	1094875	8259	14085	10	1080790	10:1080790:G:C	G	C	AC=1947;AN=5998	rs4880757	0.674316	0.325684	0.993728	1.87669e-30	-0.447604	0.000999001	3.7252e-20	1	1	10	1080790	G	C	-0.202908	1.64284e-29	0.488371	0.987498
IDI1	-	2	protein_coding	ENSG00000067064.6	10	1094875	8259	51228	10	1043647	10:1043647:T:C	T	C	AC=4621;AN=6006	rs7076107	0.230657	0.769343	0.995611	2.33111e-06	-0.203284	0.017982	0.0178495	2	2	10	1043647	T	C	-0.0821618	5.96358e-06	0.0379629	0.178343
IDI1	-	2	protein_coding	ENSG00000067064.6	10	1094875	8259	221940	10	872935	10:872935:C:T	C	T	AC=63;AN=6024	rs183384776	0.989465	0.0105348	0.938851	1.82237e-05	0.723312	0.0729271	0.0755401	3	3	10	1005299	G	A	0.101904	1.90146e-08	0.187459	0.506382
IDI1	-	2	protein_coding	ENSG00000067064.6	10	1094875	8259	-155309	10	1250184	10:1250184:C:T	C	T	AC=3692;AN=6058	rs883248	0.39136	0.60864	1	3.06877e-05	0.154473	0.114885	0.109735	4	4	10	1250184	C	T	0.0750689	3.53953e-05	0.0529133	0.188385
PIDD	-	2	protein_coding	ENSG00000177595.13	11	809753	7663	41943	11	767810	11:767810:A:G	A	G	AC=82;AN=6040	rs139472378	0.986421	0.013579	0.969444	5.72623e-21	0.39501	0.000999001	3.96185e-16	3	1	11	767810	A	G	0.223502	1.33791e-35	0.348057	0.878839
PIDD	-	2	protein_coding	ENSG00000177595.13	11	809753	7663	6736	11	803017	11:803017:A:G	A	G	AC=3246;AN=6020	rs6597981	0.461077	0.538923	0.996449	4.0945e-18	0.222665	0.000999001	1.52103e-13	2	2	11	798865	G	C	0.443422	4.07174e-146	0.185934	0.502036
PIDD	-	2	protein_coding	ENSG00000177595.13	11	809753	7663	5038	11	804715	11:804715:G:C	G	C	AC=825;AN=5980	rs4073134	0.862671	0.137329	0.987339	9.97376e-07	0.13141	0.001998	0.00315409	4	3	11	804715	G	C	0.221817	4.45485e-35	0.480656	0.987147
FBXL3	-	1	protein_coding	ENSG00000005812.6	13	77601220	6806	40855	13	77560365	13:77560365:AGAG:A	AGAG	A	AC=221;AN=5772	rs138251099	0.961955	0.0380453	0.892713	8.29034e-26	-0.643694	0.000999001	2.11135e-20	2	1	13	77560365	AGAG	A	-0.166665	2.61959e-20	0.510183	0.988439
FBXL3	-	1	protein_coding	ENSG00000005812.6	13	77601220	6806	51237	13	77549983	13:77549983:G:A	G	A	AC=164;AN=6026	rs73239405	0.972609	0.0273906	0.968285	5.55419e-16	-0.541792	0.000999001	5.35763e-12	3	2	13	77549983	G	A	-0.145096	1.01714e-15	0.157465	0.418579
FBXL3	-	1	protein_coding	ENSG00000005812.6	13	77601220	6806	35062	13	77566158	13:77566158:A:G	A	G	AC=200;AN=6012	rs7987664	0.967024	0.032976	0.978966	1.6921e-12	0.423657	0.000999001	1.17431e-08	1	3	13	77566158	A	G	0.124068	7.28681e-12	0.136847	0.361858
FBXL3	-	1	protein_coding	ENSG00000005812.6	13	77601220	6806	-42604	13	77643824	13:77643824:T:C	T	C	AC=637;AN=6018	rs183001190	0.894549	0.105451	0.989631	9.38389e-08	0.233699	0.000999001	0.00025946	4	4	13	77632470	C	T	0.0830462	4.72633e-06	0.134994	0.356716
FBXL3	-	1	protein_coding	ENSG00000005812.6	13	77601220	6806	-319651	13	77920871	13:77920871:G:A	G	A	AC=81;AN=5836	rs4885454	0.985944	0.0140562	0.798704	5.73657e-05	-0.336465	0.0739261	0.0723151	5	5	13	77920871	G	A	-0.0870289	1.61157e-06	0.168851	0.45304
FBXL3	-	1	protein_coding	ENSG00000005812.6	13	77601220	6806	-15337	13	77616557	13:77616557:T:TA	T	TA	AC=479;AN=1778	rs71203035	0.730516	0.269484	0.587445	8.78844e-05	-0.116123	0.104895	0.1058	6	6	13	77616557	T	TA	-0.0696833	0.00012394	0.112916	0.310581
FBXL3	-	1	protein_coding	ENSG00000005812.6	13	77601220	6806	305828	13	77295392	13:77295392:T:C	T	C	AC=5362;AN=6002	rs8001672	0.107387	0.892613	0.988644	0.000285449	-0.128861	0.27972	0.27817	7	7	13	77295392	T	C	-0.0646102	0.000373461	0.0675662	0.211576
RPL18	-	1	protein_coding	ENSG00000063177.8	19	49122441	8154	-35048	19	49157489	19:49157489:C:T	C	T	AC=904;AN=5690	rs370489	0.842087	0.157913	0.946808	1.31962e-05	0.0235063	0.033966	0.0343095	1	1	19	49936785	C	G	0.0694109	0.000131754	0.0569552	0.193822
RP11-731F5.2	-	2	lincRNA	ENSG00000253364.1	14	106115394	3678	33036	14	106082358	14:106082358:T:C	T	C	AC=689;AN=1236	rs77555002	0.445687	0.554313	0.536495	1.65616e-09	-1.7264	0.003996	0.00130634	1	1	14	106082358	T	C	-0.108587	2.07925e-09	0.245843	0.658894
RP11-731F5.2	-	2	lincRNA	ENSG00000253364.1	14	106115394	3678	697820	14	105417574	14:105417574:G:A	G	A	AC=112;AN=4608	rs200882330	0.975687	0.0243129	0.54839	7.39908e-05	2.20087	0.234765	0.24132	2	2	14	105417574	G	A	0.075349	3.30844e-05	0.115493	0.312737
STMN1	-	2	protein_coding	ENSG00000117632.16	1	26231980	4823	-106203	1	26338183	1:26338183:A:G	A	G	AC=989;AN=5798	rs11581608	0.830471	0.169529	0.962591	1.91584e-14	-0.162622	0.000999001	8.1218e-06	1	1	1	26338305	A	G	-0.136138	5.29157e-14	0.209746	0.571214
STMN1	-	2	protein_coding	ENSG00000117632.16	1	26231980	4823	8165	1	26223815	1:26223815:AAAG:A	AAAG	A	AC=1697;AN=4886	rs201013847	0.652789	0.347211	0.902997	6.15329e-06	0.0782549	0.136863	0.238099	2	2	1	26223815	AAAG	A	0.0803335	9.57333e-06	0.116452	0.313404
PCYT2	-	1	protein_coding	ENSG00000185813.6	17	79869051	8192	793431	17	79075620	17:79075620:G:A	G	A	AC=128;AN=5850	rs117260248	0.97845	0.0215503	0.855306	1.6943e-05	0.161605	0.038961	0.0357852	1	1	17	79075620	G	A	0.0744415	4.11387e-05	0.0734033	0.221153
PCDHGA12	+	2	protein_coding	ENSG00000253159.1	5	140810185	6251	224538	5	141034723	5:141034723:T:TCA	T	TCA	AC=307;AN=5894	rs149608722	0.947613	0.0523873	0.948356	1.10102e-05	0.0206573	0.030969	0.0294347	2	1	5	141052416	G	T	0.082916	4.89166e-06	0.0967762	0.264495
PCDHGA12	+	2	protein_coding	ENSG00000253159.1	5	140810185	6251	242801	5	141052986	5:141052986:C:T	C	T	AC=66;AN=6058	rs150744263	0.989039	0.0109607	1	0.000114742	0.0396505	0.160839	0.17696	3	2	5	141052986	C	T	0.070839	9.53954e-05	0.0747201	0.223244
PCDHGA12	+	2	protein_coding	ENSG00000253159.1	5	140810185	6251	602768	5	141412953	5:141412953:A:G	A	G	AC=2459;AN=3694	rs7701775	0.332362	0.667638	0.804482	0.00014521	-0.00946975	0.205794	0.205065	4	3	5	141412953	A	G	-0.0686649	0.000155593	0.0581035	0.19551
TINCR	-	2	lincRNA	ENSG00000223573.2	19	5567842	8134	-23893	19	5591735	19:5591735:G:A	G	A	AC=639;AN=5858	rs2285963	0.890964	0.109036	0.952959	7.74014e-14	0.0161889	0.000999001	2.74834e-09	2	1	19	5591735	G	A	0.130809	4.92501e-13	0.338105	0.862487
TINCR	-	2	lincRNA	ENSG00000223573.2	19	5567842	8134	-30515	19	5598357	19:5598357:A:G	A	G	AC=395;AN=6058	rs7260385	0.935364	0.0646357	1	3.26998e-13	-0.0195541	0.000999001	8.56728e-09	1	2	19	5598357	A	G	-0.129345	8.94763e-13	0.303494	0.805635
TINCR	-	2	lincRNA	ENSG00000223573.2	19	5567842	8134	-134237	19	5702079	19:5702079:A:AGGGAGGTG	A	AGGGAGGTG	AC=910;AN=5698	rs375864917	0.838815	0.161185	0.945408	2.43809e-07	0.00947857	0.002997	0.00123295	3	3	19	5702079	A	AGGGAGGTG	0.0904567	6.14588e-07	0.140682	0.372085
CASQ1	+	2	protein_coding	ENSG00000143318.8	1	160168000	6148	-31792	1	160136208	1:160136208:G:A	G	A	AC=2240;AN=3226	rs10797062	0.307225	0.692775	0.751469	2.31226e-143	-0.131432	0.000999001	5.81688e-121	1	1	1	160136208	G	A	-0.392767	2.72085e-112	0.515018	0.988637
CASQ1	+	2	protein_coding	ENSG00000143318.8	1	160168000	6148	-19852	1	160148148	1:160148148:A:AAAAT	A	AAAAT	AC=1712;AN=6036	rs147769946	0.717891	0.282109	0.995827	6.34343e-10	-0.0259184	0.000999001	6.51435e-06	2	2	1	160148148	A	AAAAT	-0.108241	2.3397e-09	0.245569	0.658204
CASQ1	+	2	protein_coding	ENSG00000143318.8	1	160168000	6148	-186695	1	159981305	1:159981305:G:T	G	T	AC=2783;AN=5954	rs1890530	0.531322	0.468678	0.991737	3.514e-09	0.0225429	0.000999001	2.14531e-05	3	3	1	159981305	G	T	0.0969335	9.02885e-08	0.178767	0.481651
CASQ1	+	2	protein_coding	ENSG00000143318.8	1	160168000	6148	-124302	1	160043698	1:160043698:A:G	A	G	AC=3156;AN=5988	rs6673449	0.473092	0.526908	0.99301	2.80219e-06	-0.0181234	0.00799201	0.008097	5	4	1	160043698	A	G	-0.0889841	9.33932e-07	0.118108	0.314657
CASQ1	+	2	protein_coding	ENSG00000143318.8	1	160168000	6148	198073	1	160366073	1:160366073:A:C	A	C	AC=129;AN=5570	rs140480204	0.977225	0.0227751	0.724176	4.625e-06	0.0518895	0.013986	0.0116061	4	5	1	160411416	C	T	0.0804676	9.24966e-06	0.117498	0.314165
CASQ1	+	2	protein_coding	ENSG00000143318.8	1	160168000	6148	419087	1	160587087	1:160587087:A:T	A	T	AC=1340;AN=5344	rs164276	0.747074	0.252926	0.911783	1.9626e-05	-0.0186048	0.043956	0.0407952	6	6	1	160584542	C	T	-0.0838516	3.81674e-06	0.116195	0.313225
MRPS30	+	2	protein_coding	ENSG00000112996.5	5	44815321	4346	77921	5	44893242	5:44893242:G:GA	G	GA	AC=3256;AN=5414	rs562968859	0.398739	0.601261	0.947674	1.24367e-19	-0.0840555	0.000999001	4.16073e-15	1	1	5	44893242	G	GA	-0.164725	7.20476e-20	0.247875	0.664113
SGK1	-	2	protein_coding	ENSG00000118515.7	6	134639250	6110	81861	6	134557389	6:134557389:T:G	T	G	AC=263;AN=5208	rs17827161	0.949812	0.050188	0.756868	1.13082e-91	1.3568	0.000999001	8.37646e-83	1	1	6	134557389	T	G	0.299595	7.37572e-64	0.516836	0.988711
SGK1	-	2	protein_coding	ENSG00000118515.7	6	134639250	6110	48755	6	134590495	6:134590495:G:C	G	C	AC=549;AN=5880	rs9493877	0.906977	0.0930233	0.959235	6.25061e-29	0.626363	0.000999001	2.07918e-24	2	2	6	134585412	C	T	0.169536	5.72929e-21	0.328265	0.846149
SGK1	-	2	protein_coding	ENSG00000118515.7	6	134639250	6110	-94832	6	134734082	6:134734082:A:G	A	G	AC=601;AN=5712	rs9483697	0.894935	0.105065	0.942791	6.89643e-18	-0.396168	0.000999001	3.4949e-14	3	3	6	134734082	A	G	-0.136312	4.91288e-14	0.155899	0.413874
SGK1	-	2	protein_coding	ENSG00000118515.7	6	134639250	6110	68919	6	134570331	6:134570331:C:G	C	G	AC=743;AN=4794	rs10499190	0.845636	0.154364	0.841091	2.10518e-12	-0.270504	0.000999001	6.39289e-09	4	4	6	134717658	C	T	0.073357	5.32053e-05	0.0603307	0.198903
SGK1	-	2	protein_coding	ENSG00000118515.7	6	134639250	6110	-404481	6	135043731	6:135043731:C:T	C	T	AC=945;AN=6058	rs9376055	0.843005	0.156995	1	5.18607e-10	-0.23166	0.000999001	1.32666e-06	5	5	6	135042768	T	A	-0.106315	4.47973e-09	0.0623906	0.202339
SGK1	-	2	protein_coding	ENSG00000118515.7	6	134639250	6110	-20340	6	134659590	6:134659590:A:G	A	G	AC=949;AN=5896	rs9493904	0.838742	0.161258	0.974005	1.61148e-07	-0.217721	0.000999001	0.000330687	6	6	6	134658401	A	G	-0.101311	2.2991e-08	0.227173	0.615527
SGK1	-	2	protein_coding	ENSG00000118515.7	6	134639250	6110	282961	6	134356289	6:134356289:CAAAAAAAAA:C	CAAAAAAAAA	C	AC=1783;AN=2900	rs71786686	0.383378	0.616622	0.738544	1.6248e-07	-0.166085	0.000999001	0.000278446	9	7	6	134356289	CAAAAAAAAA	C	-0.0908589	5.47583e-07	0.181413	0.489181
SGK1	-	2	protein_coding	ENSG00000118515.7	6	134639250	6110	29959	6	134609291	6:134609291:A:C	A	C	AC=1270;AN=5628	rs4896038	0.775754	0.224246	0.955835	4.20563e-06	-0.154158	0.003996	0.00645753	7	8	6	134609291	A	C	-0.103234	1.23743e-08	0.294508	0.788884
SGK1	-	2	protein_coding	ENSG00000118515.7	6	134639250	6110	134671	6	134504579	6:134504579:T:C	T	C	AC=487;AN=5694	rs72972219	0.914781	0.0852195	0.921428	6.61499e-06	-0.216583	0.00599401	0.0101776	10	9	6	134504579	T	C	-0.0817033	6.7215e-06	0.110207	0.306658
SGK1	-	2	protein_coding	ENSG00000118515.7	6	134639250	6110	380444	6	134258806	6:134258806:G:A	G	A	AC=1987;AN=5144	rs149255	0.6125	0.3875	0.929507	8.90337e-06	-0.127303	0.010989	0.01364	8	10	6	134258806	G	A	-0.0767242	2.36712e-05	0.105662	0.293745
SGK1	-	2	protein_coding	ENSG00000118515.7	6	134639250	6110	-60348	6	134699598	6:134699598:A:T	A	T	AC=87;AN=5982	rs150318618	0.985789	0.014211	0.898161	0.000193956	0.503015	0.211788	0.214837	11	11	6	134994237	A	AAAAT	-0.0628225	0.000541158	0.0345329	0.176687
SGK1	-	2	protein_coding	ENSG00000118515.7	6	134639250	6110	235131	6	134404119	6:134404119:A:G	A	G	AC=79;AN=5840	rs72984264	0.986622	0.0133779	0.772372	0.00021546	-0.391789	0.225774	0.231655	12	12	6	134994237	A	AAAAT	-0.0668851	0.000229855	0.0522074	0.187546
SGK1	-	2	protein_coding	ENSG00000118515.7	6	134639250	6110	-166763	6	134806013	6:134806013:T:C	T	C	AC=183;AN=5204	rs116561186	0.965116	0.0348837	0.715872	0.000235497	-0.23912	0.256743	0.250623	13	13	6	134994237	A	AAAAT	-0.0633061	0.00048994	0.0351897	0.176997
WDR5B	-	2	protein_coding	ENSG00000196981.2	3	122134882	6613	3105	3	122131777	3:122131777:C:G	C	G	AC=2464;AN=6034	rs3828362	0.590968	0.409032	0.997601	9.57806e-241	0.301675	0.000999001	2.72801e-204	1	1	3	122133830	T	G	0.527228	2.30632e-216	0.25796	0.69238
WDR5B	-	2	protein_coding	ENSG00000196981.2	3	122134882	6613	15365	3	122119517	3:122119517:C:CA	C	CA	AC=656;AN=5996	rs371655862	0.891205	0.108795	0.989517	1.43298e-20	-0.12227	0.000999001	8.09468e-16	2	2	3	122259745	G	GT	-0.152245	3.61665e-17	0.138426	0.366113
PEA15	+	2	protein_coding	ENSG00000162734.8	1	160181077	6117	-44869	1	160136208	1:160136208:G:A	G	A	AC=2240;AN=3226	rs10797062	0.307225	0.692775	0.751469	2.26904e-65	-1.07398	0.000999001	5.73951e-55	1	1	1	160136208	G	A	-0.284331	1.9744e-57	0.515437	0.988654
PEA15	+	2	protein_coding	ENSG00000162734.8	1	160181077	6117	56080	1	160237157	1:160237157:CTT:C	CTT	C	AC=3070;AN=5744	rs59190910	0.464468	0.535532	0.967574	5.54671e-22	0.491288	0.000999001	3.10732e-17	2	2	1	160237157	CTT	C	0.169131	7.11164e-21	0.247912	0.66421
PEA15	+	2	protein_coding	ENSG00000162734.8	1	160181077	6117	-128958	1	160052119	1:160052119:G:A	G	A	AC=2862;AN=5832	rs6677510	0.509702	0.490298	0.98255	1.3724e-14	-0.399126	0.000999001	2.6828e-10	3	3	1	160052119	G	A	-0.135103	8.22083e-14	0.133863	0.353395
PEA15	+	2	protein_coding	ENSG00000162734.8	1	160181077	6117	394422	1	160575499	1:160575499:G:A	G	A	AC=5387;AN=6042	rs2369724	0.108436	0.891564	0.99497	0.000190284	0.297124	0.21978	0.231969	4	4	1	160575499	G	A	0.0664254	0.00025385	0.0215073	0.156594
PEA15	+	2	protein_coding	ENSG00000162734.8	1	160181077	6117	-597923	1	159583154	1:159583154:G:T	G	T	AC=93;AN=6012	rs118102596	0.98473	0.0152697	0.932997	0.000203788	0.750008	0.237762	0.252177	5	5	1	159583154	G	T	0.0664322	0.000253477	0.0416193	0.180378
CXCL10	-	2	protein_coding	ENSG00000169245.4	4	76944650	7872	-26346	4	76970996	4:76970996:G:A	G	A	AC=2980;AN=5986	rs6532143	0.502122	0.497878	0.992924	3.67062e-43	0.20916	0.000999001	2.23482e-35	1	1	4	76953371	A	AT	0.0964302	1.05276e-07	0.0870892	0.245149
FDXR	-	1	protein_coding	ENSG00000161513.7	17	72869099	6891	21	17	72869078	17:72869078:A:G	A	G	AC=1150;AN=5208	rs492095	0.778987	0.221013	0.906338	7.48011e-13	-0.0487216	0.000999001	1.77063e-08	1	1	17	72869078	A	G	-0.127183	2.13558e-12	0.456158	0.985962
FDXR	-	1	protein_coding	ENSG00000161513.7	17	72869099	6891	872716	17	71996383	17:71996383:T:TCCTTGGGTAGACAC	T	TCCTTGGGTAGACAC	AC=4180;AN=5512	rs111333707	0.243803	0.756197	0.93608	8.71148e-05	-0.0258787	0.153846	0.158	2	2	17	71996383	T	TCCTTGGGTAGACAC	-0.0698721	0.000118783	0.0760742	0.225423
TMEM178B	+	2	protein_coding	ENSG00000261115.1	7	140774193	5405	274	7	140774467	7:140774467:C:G	C	G	AC=4477;AN=6050	rs477223	0.257586	0.742414	0.998974	8.73367e-51	0.356362	0.000999001	2.06811e-42	1	1	7	140749794	C	A	0.256049	1.51267e-46	0.217477	0.592191
PPP2R5A	+	2	protein_coding	ENSG00000066027.7	1	212475205	7237	-34999	1	212440206	1:212440206:C:A	C	A	AC=1501;AN=6026	rs11119893	0.751378	0.248622	0.997222	0	5.9831	0.000999001	0	1	1	1	212605938	A	T	0.66847	0	0	0
PPP2R5A	+	2	protein_coding	ENSG00000066027.7	1	212475205	7237	-44390	1	212430815	1:212430815:C:T	C	T	AC=1135;AN=6044	rs12747025	0.810662	0.189338	0.998166	1.6325e-56	1.16274	0.000999001	1.79615e-45	2	2	1	212430815	C	T	0.265339	5.60238e-50	0.0965002	0.263842
PPP2R5A	+	2	protein_coding	ENSG00000066027.7	1	212475205	7237	-66300	1	212408905	1:212408905:G:A	G	A	AC=3720;AN=4962	rs4590736	0.250098	0.749902	0.883889	2.38812e-12	-0.485983	0.000999001	6.95092e-08	3	3	1	212408905	G	A	-0.11984	3.67267e-11	0.352788	0.886451
PPP2R5A	+	2	protein_coding	ENSG00000066027.7	1	212475205	7237	91213	1	212566418	1:212566418:C:T	C	T	AC=117;AN=6004	rs188865037	0.980325	0.0196748	0.947609	1.01716e-07	-1.03334	0.000999001	0.000514883	4	4	1	212566418	C	T	-0.0926392	3.26617e-07	0.14058	0.371817
PPP2R5A	+	2	protein_coding	ENSG00000066027.7	1	212475205	7237	-178006	1	212297199	1:212297199:GAA:G	GAA	G	AC=229;AN=6002	rs143344468	0.961776	0.0382238	0.973345	1.03256e-06	0.679931	0.003996	0.00354472	5	5	1	212297199	GAA	G	0.0888761	9.62786e-07	0.202706	0.550868
PPP2R5A	+	2	protein_coding	ENSG00000066027.7	1	212475205	7237	-107872	1	212367333	1:212367333:T:A	T	A	AC=103;AN=6048	rs189490906	0.983048	0.0169519	0.981294	6.57549e-05	0.833393	0.108891	0.10256	6	6	1	212367333	T	A	0.070493	0.000103215	0.081204	0.234235
PPP2R5A	+	2	protein_coding	ENSG00000066027.7	1	212475205	7237	179539	1	212654744	1:212654744:T:TA	T	TA	AC=156;AN=5546	rs569113465	0.971841	0.0281591	0.776215	0.00021702	-0.536851	0.256743	0.256253	7	7	1	212654744	T	TA	-0.0665505	0.000247097	0.0906119	0.251873
LPCAT4	-	1	protein_coding	ENSG00000176454.9	15	34659182	8091	93757	15	34565425	15:34565425:A:G	A	G	AC=1816;AN=3700	rs347820	0.508721	0.491279	0.812867	2.70325e-26	0.20425	0.000999001	1.05476e-20	1	1	15	34565425	A	G	0.174864	3.17594e-22	0.288128	0.775531
LPCAT4	-	1	protein_coding	ENSG00000176454.9	15	34659182	8091	-335	15	34659517	15:34659517:G:C	G	C	AC=898;AN=2806	rs117799466	0.677948	0.322052	0.709761	6.00399e-12	0.144329	0.000999001	5.79069e-08	2	2	15	34659517	G	C	0.120395	2.97948e-11	0.405007	0.956753
LPCAT4	-	1	protein_coding	ENSG00000176454.9	15	34659182	8091	-95426	15	34754608	15:34754608:C:CA	C	CA	AC=1603;AN=4226	rs34944875	0.621534	0.378466	0.850277	3.38709e-06	0.0835575	0.00899101	0.00837463	3	3	15	34754608	C	CA	0.0829085	4.9014e-06	0.12495	0.326649
LPCAT4	-	1	protein_coding	ENSG00000176454.9	15	34659182	8091	19806	15	34639376	15:34639376:T:G	T	G	AC=495;AN=3792	rs12438544	0.869845	0.130155	0.711972	4.62604e-05	-0.1117	0.0909091	0.0872702	4	4	15	34086247	A	AT	-0.0687063	0.00015417	0.0436843	0.181306
CLK4	-	2	protein_coding	ENSG00000113240.8	5	178054031	8748	-55033	5	178109064	5:178109064:G:<CN0>:0	G	<CN0>	AC=1583;AN=5666	esv3607719	0.720131	0.279869	0.964883	1.76212e-38	-0.494038	0.000999001	3.99769e-30	1	1	5	178095779	C	CA	-0.098838	5.01466e-08	0.153571	0.406994
CLK4	-	2	protein_coding	ENSG00000113240.8	5	178054031	8748	-21636	5	178075667	5:178075667:T:C	T	C	AC=4749;AN=6012	rs13187977	0.210296	0.789704	0.994085	7.35685e-23	-0.193271	0.000999001	3.6458e-17	2	2	5	178069047	T	G	-0.149109	1.59461e-16	0.178141	0.479866
CLK4	-	2	protein_coding	ENSG00000113240.8	5	178054031	8748	-61970	5	178116001	5:178116001:C:T	C	T	AC=1641;AN=4940	rs4976804	0.668184	0.331816	0.90281	3.2562e-17	0.144553	0.000999001	4.87956e-12	3	3	5	178116001	C	T	0.121469	1.98288e-11	0.328831	0.847077
CLK4	-	2	protein_coding	ENSG00000113240.8	5	178054031	8748	34823	5	178019208	5:178019208:C:A	C	A	AC=622;AN=6050	rs721142	0.897515	0.102485	0.997215	1.9289e-11	0.172748	0.000999001	3.94435e-07	4	4	5	177968359	C	T	0.0995767	3.98015e-08	0.14027	0.371001
CLK4	-	2	protein_coding	ENSG00000113240.8	5	178054031	8748	-61275	5	178115306	5:178115306:C:A	C	A	AC=1687;AN=5630	rs72810690	0.700069	0.299931	0.958957	4.36665e-07	-0.194635	0.000999001	0.00230083	5	5	5	178118849	C	T	-0.0850536	2.76425e-06	0.172118	0.462568
CLK4	-	2	protein_coding	ENSG00000113240.8	5	178054031	8748	-906566	5	178960597	5:178960597:C:A	C	A	AC=468;AN=5826	rs2411387	0.92055	0.0794502	0.942492	4.55453e-05	0.0925625	0.125874	0.117444	6	6	5	178960597	C	A	0.0756115	3.10496e-05	0.0562926	0.192871
CLK4	-	2	protein_coding	ENSG00000113240.8	5	178054031	8748	-21883	5	178075914	5:178075914:A:T	A	T	AC=65;AN=5646	rs141439138	0.988762	0.0112379	0.648891	8.8659e-05	0.193978	0.190809	0.195677	7	7	5	178075914	A	T	0.0816125	6.88207e-06	0.129242	0.339094
CLK4	-	2	protein_coding	ENSG00000113240.8	5	178054031	8748	-41058	5	178095089	5:178095089:C:T	C	T	AC=104;AN=5850	rs114359980	0.981636	0.0183639	0.821395	0.000109404	-0.171344	0.215784	0.231406	8	8	5	178095089	C	T	-0.0680965	0.000176417	0.0493421	0.184606
ZBTB7A	-	2	protein_coding	ENSG00000178951.4	19	4065730	7886	7284	19	4058446	19:4058446:T:TC	T	TC	AC=4375;AN=5740	rs58300298	0.237245	0.762755	0.968059	2.31857e-72	-0.446981	0.000999001	7.41856e-65	1	1	19	4058446	T	TC	-0.303237	1.88504e-65	0.395787	0.945771
ZBTB7A	-	2	protein_coding	ENSG00000178951.4	19	4065730	7886	-27078	19	4092808	19:4092808:A:G	A	G	AC=1514;AN=5916	rs12463088	0.74356	0.25644	0.974474	6.45892e-10	-0.147859	0.000999001	3.53089e-06	2	2	19	4092808	A	G	-0.10692	3.65715e-09	0.233092	0.628926
SPINT2	+	1	protein_coding	ENSG00000167642.8	19	38780827	6463	-23706	19	38757121	19:38757121:C:A	C	A	AC=1419;AN=5914	rs55978203	0.760984	0.239016	0.984162	1.63378e-85	-0.453338	0.000999001	4.04133e-70	1	1	19	38757121	C	A	-0.318082	3.50078e-72	0.440184	0.984645
SPINT2	+	1	protein_coding	ENSG00000167642.8	19	38780827	6463	110652	19	38891479	19:38891479:AT:A	AT	A	AC=2485;AN=5098	rs34323602	0.512644	0.487356	0.926884	6.55683e-27	-0.22274	0.000999001	1.28714e-20	2	2	19	38891479	AT	A	-0.170725	3.02924e-21	0.489648	0.987555
SPINT2	+	1	protein_coding	ENSG00000167642.8	19	38780827	6463	-14454	19	38766373	19:38766373:A:T	A	T	AC=1199;AN=5814	rs7251987	0.793248	0.206752	0.971948	5.46835e-12	-0.161077	0.000999001	7.06016e-08	3	3	19	38766373	A	T	-0.116652	1.19914e-10	0.302472	0.803828
SPINT2	+	1	protein_coding	ENSG00000167642.8	19	38780827	6463	155450	19	38936277	19:38936277:A:G	A	G	AC=1169;AN=5838	rs58289337	0.800635	0.199365	0.975981	1.94436e-06	-0.118916	0.001998	0.00407461	4	4	19	38936277	A	G	-0.0754251	3.2482e-05	0.0765231	0.226156
NT5DC2	-	2	protein_coding	ENSG00000168268.6	3	52566530	4039	60104	3	52506426	3:52506426:C:T	C	T	AC=5788;AN=6058	rs6784615	0.0441651	0.955835	1	9.92795e-77	-0.328524	0.000999001	3.57052e-29	2	1	3	52506426	C	T	-0.262432	6.8727e-49	0.27729	0.748871
NT5DC2	-	2	protein_coding	ENSG00000168268.6	3	52566530	4039	-1087	3	52567617	3:52567617:A:G	A	G	AC=3285;AN=6048	rs66782572	0.456409	0.543591	0.99926	4.00431e-69	-0.310245	0.000999001	7.54324e-24	3	2	3	52575251	G	C	0.22393	9.84544e-36	0.0821708	0.235972
NT5DC2	-	2	protein_coding	ENSG00000168268.6	3	52566530	4039	-120186	3	52686716	3:52686716:T:A	T	A	AC=2475;AN=5326	rs2878632	0.536657	0.463343	0.953703	5.04186e-32	-0.153703	0.000999001	8.79158e-11	4	3	3	52664168	C	T	0.131452	3.77996e-13	0.157036	0.417285
NT5DC2	-	2	protein_coding	ENSG00000168268.6	3	52566530	4039	-58193	3	52624723	3:52624723:C:T	C	T	AC=2398;AN=6054	rs11708075	0.603226	0.396774	0.999666	2.76164e-14	-0.129092	0.004995	7.7333e-06	5	4	3	52575251	G	C	0.0808008	8.49055e-06	0.0295133	0.173622
NT5DC2	-	2	protein_coding	ENSG00000168268.6	3	52566530	4039	-5917	3	52572447	3:52572447:A:G	A	G	AC=2902;AN=6054	rs6445528	0.520484	0.479516	0.999586	4.7129e-13	0.100716	0.011988	0.000165921	1	5	3	52575251	G	C	0.0959432	1.22055e-07	0.06741	0.211301
SFSWAP	+	1	protein_coding	ENSG00000061936.5	12	132280663	8700	-128964	12	132151699	12:132151699:G:C	G	C	AC=3822;AN=5942	rs11609389	0.356791	0.643209	0.977498	4.29458e-09	-0.0543573	0.000999001	4.16024e-05	1	1	12	132129867	G	A	0.102691	1.47568e-08	0.17836	0.480491
SFSWAP	+	1	protein_coding	ENSG00000061936.5	12	132280663	8700	-175870	12	132104793	12:132104793:C:T	C	T	AC=3751;AN=5978	rs10902530	0.372917	0.627083	0.980208	4.53151e-08	-0.0495015	0.001998	0.000281775	3	2	12	132104793	C	T	-0.0977307	7.06834e-08	0.226611	0.614238
SFSWAP	+	1	protein_coding	ENSG00000061936.5	12	132280663	8700	-66781	12	132213882	12:132213882:T:C	T	C	AC=5199;AN=6030	rs1109119	0.137144	0.862856	0.994584	4.10985e-07	0.0644554	0.002997	0.00177992	2	3	12	132213882	T	C	0.0879132	1.26097e-06	0.159683	0.425314
SFSWAP	+	1	protein_coding	ENSG00000061936.5	12	132280663	8700	-790420	12	131490243	12:131490243:TG:T	TG	T	AC=449;AN=4392	rs140334863	0.898226	0.101774	0.748872	1.64386e-06	0.0658448	0.010989	0.00643395	4	4	12	131490243	TG	T	0.0879102	1.26202e-06	0.201332	0.546827
TMEM106B	+	2	protein_coding	ENSG00000106460.14	7	12269984	10598	-8073	7	12261911	7:12261911:G:A	G	A	AC=1906;AN=6050	rs11509880	0.684695	0.315305	0.999084	5.45942e-95	0.125125	0.000999001	8.82641e-79	1	1	7	12261911	G	A	0.34501	2.0869e-85	0.51649	0.988697
TMEM106B	+	2	protein_coding	ENSG00000106460.14	7	12269984	10598	-64418	7	12205566	7:12205566:C:T	C	T	AC=3190;AN=5944	rs7799366	0.461551	0.538449	0.990939	5.04757e-17	-0.0472456	0.000999001	3.82355e-12	2	2	7	12205566	C	T	-0.144477	1.34763e-15	0.0799026	0.231929
TMEM106B	+	2	protein_coding	ENSG00000106460.14	7	12269984	10598	307150	7	12577134	7:12577134:C:A	C	A	AC=173;AN=5908	rs117045293	0.970258	0.0297422	0.921906	1.30162e-06	0.0732393	0.00699301	0.0045838	3	3	7	12577134	C	A	0.0869007	1.6696e-06	0.152161	0.402915
TMEM106B	+	2	protein_coding	ENSG00000106460.14	7	12269984	10598	151925	7	12421909	7:12421909:T:C	T	C	AC=392;AN=5940	rs56242606	0.934089	0.0659106	0.966638	4.35429e-06	-0.047598	0.013986	0.0126869	4	4	7	12421909	T	C	-0.081662	6.79408e-06	0.0863223	0.243678
PRPF4B	+	2	protein_coding	ENSG00000112739.12	6	4062338	7822	-40451	6	4021887	6:4021887:T:C	T	C	AC=1211;AN=5706	rs9378839	0.788771	0.211229	0.955615	2.13381e-09	0.110705	0.000999001	1.64134e-05	1	1	6	4021887	T	C	0.108013	2.52774e-09	0.420595	0.97293
PRPF4B	+	2	protein_coding	ENSG00000112739.12	6	4062338	7822	-47391	6	4014947	6:4014947:C:CA	C	CA	AC=332;AN=5914	rs374816911	0.943234	0.0567657	0.949297	7.9227e-09	0.517367	0.000999001	4.57931e-05	2	2	6	4658277	C	G	-0.0549221	0.00249665	0.0350268	0.176921
PRPF4B	+	2	protein_coding	ENSG00000112739.12	6	4062338	7822	-63886	6	3998452	6:3998452:AT:ATT	AT	ATT	AC=372;AN=5884	rs558639534;rs373249724	0.936587	0.063413	0.940638	2.00713e-05	-0.362585	0.047952	0.0448146	3	3	6	4658277	C	G	-0.0550157	0.00245439	0.0390562	0.178955
WBP1L	+	2	protein_coding	ENSG00000166272.12	10	104536006	4760	33233	10	104569239	10:104569239:G:A	G	A	AC=1856;AN=6000	rs2778034	0.690693	0.309307	0.994552	6.14563e-34	0.402301	0.000999001	4.82226e-26	1	1	10	104569239	G	A	0.191656	1.88976e-26	0.33597	0.858941
WBP1L	+	2	protein_coding	ENSG00000166272.12	10	104536006	4760	10177	10	104546183	10:104546183:A:G	A	G	AC=1733;AN=5984	rs1475642	0.71069	0.28931	0.991209	5.25073e-07	-0.167613	0.001998	0.00104899	2	2	10	104546183	A	G	-0.0795328	1.17417e-05	0.0676365	0.2117
MKLN1	+	1	protein_coding	ENSG00000128585.13	7	131163230	6199	-593947	7	130569283	7:130569283:A:G	A	G	AC=625;AN=5992	rs1809035	0.895243	0.104757	0.97341	1.78324e-12	0.101767	0.000999001	8.08759e-09	1	1	7	130569283	A	G	0.124803	5.47003e-12	0.306132	0.810208
MKLN1	+	1	protein_coding	ENSG00000128585.13	7	131163230	6199	-484601	7	130678629	7:130678629:G:A	G	A	AC=5359;AN=5472	rs6467329	0.0206995	0.9793	0.733987	1.22257e-06	-0.118981	0.003996	0.00296301	2	2	7	130678629	G	A	-0.0844045	3.29206e-06	0.0970642	0.26519
MKLN1	+	1	protein_coding	ENSG00000128585.13	7	131163230	6199	-639762	7	130523468	7:130523468:G:T	G	T	AC=2886;AN=5164	rs207204	0.440809	0.559191	0.922385	3.46782e-05	0.0376351	0.044955	0.0592826	3	3	7	130523468	G	T	0.0736602	4.95309e-05	0.0615158	0.200844
CEP164	+	1	protein_coding	ENSG00000110274.10	11	117281828	7810	-85393	11	117196435	11:117196435:C:A	C	A	AC=282;AN=6034	rs73014325	0.953398	0.0466019	0.982291	6.54271e-41	0.1861	0.000999001	5.83943e-33	2	1	11	117196435	C	A	0.234631	3.70465e-39	0.513627	0.98858
CEP164	+	1	protein_coding	ENSG00000110274.10	11	117281828	7810	-20340	11	117261488	11:117261488:C:G	C	G	AC=744;AN=5632	rs897837	0.868065	0.131935	0.935696	7.47964e-20	0.0771798	0.000999001	1.29284e-14	3	2	11	117261488	C	G	0.160376	6.66311e-19	0.51146	0.988491
CEP164	+	1	protein_coding	ENSG00000110274.10	11	117281828	7810	-181571	11	117100257	11:117100257:C:T	C	T	AC=91;AN=6058	rs11542139	0.985171	0.0148291	1	6.45929e-18	-0.246975	0.000999001	6.80826e-13	1	3	11	117100257	C	T	-0.125428	4.27915e-12	0.218295	0.594279
CEP164	+	1	protein_coding	ENSG00000110274.10	11	117281828	7810	-166065	11	117115763	11:117115763:G:A	G	A	AC=105;AN=5950	rs117524108	0.982442	0.0175583	0.900897	1.02228e-09	-0.161961	0.000999001	8.68414e-06	6	4	11	117115763	G	A	-0.0868345	1.70034e-06	0.182427	0.492064
CEP164	+	1	protein_coding	ENSG00000110274.10	11	117281828	7810	-130814	11	117151014	11:117151014:AGTTT:AGTTTGTTT	AGTTT	AGTTTGTTT	AC=1160;AN=5636	rs529685138;rs571908547	0.794596	0.205404	0.954815	2.30226e-09	-0.044136	0.000999001	1.64397e-05	4	5	11	117151014	AGTTT	AGTTTGTTT	-0.102859	1.39731e-08	0.328502	0.846537
CEP164	+	1	protein_coding	ENSG00000110274.10	11	117281828	7810	15587	11	117297415	11:117297415:C:A	C	A	AC=674;AN=4402	rs7940638	0.846427	0.153573	0.792558	1.18783e-07	0.0448069	0.001998	0.000549087	7	6	11	117297415	C	A	0.0889161	9.52008e-07	0.199217	0.540591
CEP164	+	1	protein_coding	ENSG00000110274.10	11	117281828	7810	224117	11	117505945	11:117505945:T:G	T	G	AC=72;AN=5912	rs4938421	0.987769	0.0122314	0.825149	2.12801e-07	-0.135067	0.002997	0.000864409	5	7	11	117505945	T	G	-0.0850919	2.73577e-06	0.173947	0.467851
CEP164	+	1	protein_coding	ENSG00000110274.10	11	117281828	7810	-571661	11	116710167	11:116710167:C:CAT	C	CAT	AC=4832;AN=5988	rs4018880	0.191881	0.808119	0.992336	6.4355e-06	-0.0330674	0.015984	0.0169172	8	8	11	116710167	C	CAT	-0.0794008	1.21413e-05	0.0867358	0.244469
CEP164	+	1	protein_coding	ENSG00000110274.10	11	117281828	7810	9779	11	117291607	11:117291607:AC:A	AC	A	AC=4932;AN=5244	rs201573445	0.0597988	0.940201	0.766745	6.44237e-05	-0.0487086	0.105894	0.11922	9	9	11	117291607	AC	A	-0.070165	0.000111181	0.0625778	0.202664
C11orf49	+	2	protein_coding	ENSG00000149179.9	11	47176495	3647	8476	11	47184971	11:47184971:C:T	C	T	AC=1201;AN=5946	rs10838663	0.798194	0.201806	0.986633	2.92592e-32	0.0748792	0.000999001	2.03457e-25	1	1	11	47184971	C	T	0.17712	9.07197e-23	0.306352	0.810584
C11orf49	+	2	protein_coding	ENSG00000149179.9	11	47176495	3647	-174587	11	47001908	11:47001908:C:G	C	G	AC=3068;AN=5892	rs7130812	0.478787	0.521213	0.98238	2.49228e-07	0.0263952	0.001998	0.000385367	2	2	11	46998947	T	A	-0.083211	4.52487e-06	0.092427	0.255303
C11orf49	+	2	protein_coding	ENSG00000149179.9	11	47176495	3647	-258994	11	46917501	11:46917501:G:A	G	A	AC=125;AN=6058	rs118009068	0.979691	0.0203095	1	4.14557e-06	-0.0718636	0.003996	0.00439967	3	3	11	46917501	G	A	-0.0826638	5.2277e-06	0.198939	0.53977
KCNMB4	+	2	protein_coding	ENSG00000135643.4	12	70793990	7687	-31271	12	70762719	12:70762719:C:T	C	T	AC=443;AN=6046	rs2033525	0.926357	0.0736434	0.996296	1.55921e-209	0.193204	0.000999001	1.30743e-131	1	1	12	70776106	T	A	0.502942	5.9373e-194	0.336954	0.860576
KCNMB4	+	2	protein_coding	ENSG00000135643.4	12	70793990	7687	9264	12	70803254	12:70803254:A:C	A	C	AC=4020;AN=5946	rs1691583	0.323423	0.676577	0.98753	8.42455e-17	-0.0240162	0.003996	6.04771e-08	2	2	12	70803254	A	C	-0.143082	2.52882e-15	0.30777	0.812988
KCNMB4	+	2	protein_coding	ENSG00000135643.4	12	70793990	7687	-164728	12	70629262	12:70629262:A:G	A	G	AC=630;AN=5746	rs147184719	0.889663	0.110337	0.948594	2.14492e-08	-0.0235474	0.00699301	0.00290732	3	3	12	70629262	A	G	-0.0981577	6.19463e-08	0.127037	0.332445
KCNMB4	+	2	protein_coding	ENSG00000135643.4	12	70793990	7687	15701	12	70809691	12:70809691:A:C	A	C	AC=114;AN=6058	rs144378204	0.980974	0.0190261	0.99534	6.23827e-07	-0.0546844	0.010989	0.0100818	4	4	12	70809691	A	C	-0.0768477	2.29637e-05	0.0441059	0.181492
KCNMB4	+	2	protein_coding	ENSG00000135643.4	12	70793990	7687	-508699	12	70285291	12:70285291:G:A	G	A	AC=112;AN=5986	rs2870893	0.981729	0.0182708	0.922037	3.48635e-05	0.0387699	0.123876	0.16203	5	5	12	70285291	G	A	0.0763834	2.57327e-05	0.0795875	0.231376
RCBTB1	-	2	protein_coding	ENSG00000136144.7	13	50126388	6203	24325	13	50102063	13:50102063:T:G	T	G	AC=3241;AN=6044	rs4942837	0.463639	0.536361	0.998389	6.05855e-316	0.707973	0.000999001	2.59083e-278	2	1	13	50101159	G	A	0.42061	3.66424e-130	0.25074	0.671788
RCBTB1	-	2	protein_coding	ENSG00000136144.7	13	50126388	6203	-38625	13	50165013	13:50165013:C:G	C	G	AC=1566;AN=5996	rs7321549	0.738033	0.261967	0.996858	3.76924e-240	-0.75991	0.000999001	4.30128e-208	1	2	13	50136065	TAA	T	-0.218356	5.10193e-34	0.107506	0.299837
RCBTB1	-	2	protein_coding	ENSG00000136144.7	13	50126388	6203	-49654	13	50176042	13:50176042:C:T	C	T	AC=398;AN=5992	rs77422966	0.932877	0.0671228	0.980815	5.43278e-47	-0.568689	0.000999001	5.79732e-39	3	3	13	50163876	T	C	-0.155847	6.32767e-18	0.0386029	0.178692
RCBTB1	-	2	protein_coding	ENSG00000136144.7	13	50126388	6203	-68708	13	50195096	13:50195096:G:A	G	A	AC=3902;AN=6052	rs4942855	0.355391	0.644609	0.999251	6.8679e-16	-0.147613	0.000999001	9.43192e-12	6	4	13	50315650	C	T	0.0836371	4.04103e-06	0.120081	0.316716
RCBTB1	-	2	protein_coding	ENSG00000136144.7	13	50126388	6203	-15633	13	50142021	13:50142021:C:T	C	T	AC=287;AN=5974	rs61961401	0.952778	0.0472222	0.970257	5.9242e-09	-0.279912	0.000999001	2.24712e-05	7	5	13	50125282	G	A	-0.0790754	1.31827e-05	0.0939466	0.258296
RCBTB1	-	2	protein_coding	ENSG00000136144.7	13	50126388	6203	-4031	13	50130419	13:50130419:G:A	G	A	AC=63;AN=6030	rs183371194	0.989475	0.0105246	0.96389	7.54396e-09	-0.446588	0.000999001	2.4666e-05	8	6	13	50130419	G	A	-0.164582	7.76012e-20	0.47048	0.986667
RCBTB1	-	2	protein_coding	ENSG00000136144.7	13	50126388	6203	437176	13	49689212	13:49689212:C:G	C	G	AC=79;AN=5900	rs76291838	0.986594	0.0134062	0.831813	1.94186e-06	-0.226288	0.002997	0.0037903	9	7	13	49689212	C	G	-0.081605	6.89558e-06	0.132086	0.347962
RCBTB1	-	2	protein_coding	ENSG00000136144.7	13	50126388	6203	-66206	13	50192594	13:50192594:C:A	C	A	AC=357;AN=5998	rs111624008	0.941062	0.0589385	0.979565	1.20065e-05	-0.164091	0.015984	0.0185673	10	8	13	50192594	C	A	-0.062091	0.00062817	0.0548547	0.190878
RCBTB1	-	2	protein_coding	ENSG00000136144.7	13	50126388	6203	-48628	13	50175016	13:50175016:A:G	A	G	AC=2913;AN=5896	rs9535267	0.505627	0.494373	0.988141	0.000231841	0.0991944	0.232767	0.227438	4	9	13	49498489	T	G	-0.0613355	0.00073156	0.0424736	0.180773
RCBTB1	-	2	protein_coding	ENSG00000136144.7	13	50126388	6203	-240355	13	50366743	13:50366743:A:AG	A	AG	AC=3634;AN=3946	rs201124891	0.0789604	0.92104	0.665749	0.000261156	0.0818018	0.254745	0.24606	11	10	13	50366743	A	AG	0.0716623	7.89783e-05	0.115181	0.312515
TMEM107	-	1	protein_coding	ENSG00000179029.10	17	8079694	6642	11939	17	8067755	17:8067755:C:T	C	T	AC=337;AN=5998	rs80283923	0.943974	0.0560261	0.973455	1.21999e-18	-0.170763	0.000999001	3.31416e-14	1	1	17	8067755	C	T	-0.15873	1.52146e-18	0.320414	0.833513
TMEM107	-	1	protein_coding	ENSG00000179029.10	17	8079694	6642	-11389	17	8091083	17:8091083:G:A	G	A	AC=5562;AN=6048	rs1476162	0.0810462	0.918954	0.997148	4.96958e-08	-0.0885911	0.000999001	0.000162412	2	2	17	8091083	G	A	-0.0979312	6.64419e-08	0.124531	0.325568
TMEM107	-	1	protein_coding	ENSG00000179029.10	17	8079694	6642	33547	17	8046147	17:8046147:C:T	C	T	AC=77;AN=6058	rs12937495	0.987427	0.0125725	1	2.78994e-06	0.185193	0.00699301	0.00682367	3	3	17	8046147	C	T	0.0846803	3.05692e-06	0.149129	0.39443
TMEM107	-	1	protein_coding	ENSG00000179029.10	17	8079694	6642	-177023	17	8256717	17:8256717:T:C	T	C	AC=880;AN=5976	rs57286364	0.852191	0.147809	0.987166	1.66188e-05	-0.0535904	0.02997	0.0331853	4	4	17	8256717	T	C	-0.0776536	1.88182e-05	0.0493373	0.184602
POGLUT1	+	2	protein_coding	ENSG00000163389.6	3	119206890	6596	-270	3	119206620	3:119206620:C:T	C	T	AC=418;AN=6054	rs116524207	0.93129	0.0687097	0.99863	7.74926e-264	0.521844	0.000999001	2.54454e-214	1	1	3	119206620	C	T	0.521664	4.56297e-211	0.382241	0.929232
POGLUT1	+	2	protein_coding	ENSG00000163389.6	3	119206890	6596	-10109	3	119196781	3:119196781:G:A	G	A	AC=3405;AN=6058	rs6799691	0.436009	0.563991	0.999942	3.37856e-99	-0.152614	0.000999001	1.3577e-78	2	2	3	119196781	G	A	-0.335425	1.51351e-80	0.220483	0.599733
POGLUT1	+	2	protein_coding	ENSG00000163389.6	3	119206890	6596	2136	3	119209026	3:119209026:T:A	T	A	AC=3880;AN=6008	rs4687861	0.351984	0.648016	0.994623	3.16095e-07	0.0350193	0.001998	0.00125665	3	3	3	119209026	T	A	0.0885512	1.0549e-06	0.140252	0.370954
PIH1D1	-	2	protein_coding	ENSG00000104872.6	19	49955158	6908	4745	19	49950413	19:49950413:C:G	C	G	AC=1835;AN=5986	rs2335090	0.692759	0.307241	0.995187	8.80157e-08	-0.10139	0.001998	0.000435202	1	1	19	49950413	C	G	-0.0940462	2.15642e-07	0.14502	0.383447
PIH1D1	-	2	protein_coding	ENSG00000104872.6	19	49955158	6908	48517	19	49906641	19:49906641:AAG:A	AAG	A	AC=1755;AN=5226	rs148480219	0.664614	0.335386	0.934312	0.000152457	-0.0736652	0.263736	0.261163	2	2	19	49906641	AAG	A	-0.067932	0.000182918	0.0502443	0.185439
MTIF3	-	2	protein_coding	ENSG00000122033.10	13	28024336	7656	23829	13	28000507	13:28000507:T:G	T	G	AC=3003;AN=5954	rs2760901	0.495246	0.504754	0.990901	1.60777e-79	-0.633579	0.000999001	1.87328e-65	1	1	13	28000507	T	G	-0.316872	1.28044e-71	0.468471	0.98657
MTIF3	-	2	protein_coding	ENSG00000122033.10	13	28024336	7656	46117	13	27978219	13:27978219:C:T	C	T	AC=327;AN=6008	rs4769553	0.945221	0.0547789	0.976928	2.70534e-07	-0.346769	0.000999001	0.00118466	3	2	13	27978219	C	T	-0.0913345	4.77428e-07	0.151722	0.401662
MTIF3	-	2	protein_coding	ENSG00000122033.10	13	28024336	7656	-49145	13	28073481	13:28073481:GA:G	GA	G	AC=901;AN=4674	rs76568894	0.808288	0.191712	0.840668	9.85528e-07	0.214218	0.001998	0.00340117	2	3	13	28073481	GA	G	0.0829494	4.84874e-06	0.144342	0.381667
MTIF3	-	2	protein_coding	ENSG00000122033.10	13	28024336	7656	156670	13	27867666	13:27867666:G:A	G	A	AC=107;AN=5822	rs117452182	0.981873	0.0181269	0.817979	4.96328e-05	-0.43189	0.0929071	0.0958396	4	4	13	27867666	G	A	-0.0718174	7.62015e-05	0.0779315	0.228507
PFN1	-	2	protein_coding	ENSG00000108518.7	17	4852356	8028	-448686	17	5301042	17:5301042:CTT:C	CTT	C	AC=512;AN=6050	rs140226945	0.914622	0.0853777	0.998026	4.61717e-07	4.46545	0.001998	0.00151001	2	1	17	5301042	CTT	C	0.0909231	5.37571e-07	0.0654394	0.207773
PFN1	-	2	protein_coding	ENSG00000108518.7	17	4852356	8028	120668	17	4731688	17:4731688:G:T	G	T	AC=3186;AN=4284	rs11654412	0.257534	0.742466	0.821967	3.63548e-06	-2.69261	0.00699301	0.0094253	4	2	17	4731688	G	T	-0.102023	1.82999e-08	0.240647	0.646243
PFN1	-	2	protein_coding	ENSG00000108518.7	17	4852356	8028	-716628	17	5568984	17:5568984:GC:G	GC	G	AC=4979;AN=5474	rs112249517	0.0907632	0.909237	0.880851	9.52071e-06	3.47406	0.014985	0.0216204	3	3	17	5568984	GC	G	0.0906103	5.88119e-07	0.188301	0.508786
PFN1	-	2	protein_coding	ENSG00000108518.7	17	4852356	8028	28521	17	4823835	17:4823835:C:CA	C	CA	AC=717;AN=5254	rs35357696;rs77319412	0.864227	0.135773	0.885244	1.41778e-05	-2.9378	0.026973	0.0310632	1	4	17	4823835	C	CA	-0.0765356	2.47916e-05	0.0817296	0.235176
PFN1	-	2	protein_coding	ENSG00000108518.7	17	4852356	8028	-475266	17	5327622	17:5327622:A:T	A	T	AC=1745;AN=5504	rs12946812	0.681463	0.318537	0.951857	6.94679e-05	-2.11078	0.135864	0.123074	5	5	17	4911630	CATACCAGTGAAGGGATGGTGCAGAGGCCAGT	C	-0.0658003	0.000290261	0.0188543	0.142873
CLYBL	+	2	protein_coding	ENSG00000125246.11	13	100523272	6712	-8111	13	100515161	13:100515161:A:AGACTT	A	AGACTT	AC=2564;AN=4692	rs10648017	0.453865	0.546135	0.897244	4.74299e-77	0.169355	0.000999001	1.36559e-61	5	1	13	100556311	C	A	-0.191957	1.57356e-26	0.29961	0.798644
CLYBL	+	2	protein_coding	ENSG00000125246.11	13	100523272	6712	-8536	13	100514736	13:100514736:T:TA	T	TA	AC=2806;AN=4820	rs11399409	0.418623	0.581377	0.904184	4.43671e-64	-0.152746	0.000999001	1.12932e-50	6	2	13	100556311	C	A	-0.176566	1.23647e-22	0.273059	0.737041
CLYBL	+	2	protein_coding	ENSG00000125246.11	13	100523272	6712	-213163	13	100310109	13:100310109:A:C	A	C	AC=600;AN=6000	rs1107450	0.900684	0.0993162	0.988056	4.27669e-50	-0.0690837	0.000999001	5.51073e-39	1	3	13	100310109	A	C	-0.218162	5.8413e-34	0.247405	0.662889
CLYBL	+	2	protein_coding	ENSG00000125246.11	13	100523272	6712	14619	13	100537891	13:100537891:C:T	C	T	AC=5040;AN=5988	rs912288	0.157809	0.842191	0.98602	2.77092e-15	0.0330354	0.000999001	2.38027e-10	3	4	13	100537891	C	T	0.086051	2.10806e-06	0.0355183	0.17715
CLYBL	+	2	protein_coding	ENSG00000125246.11	13	100523272	6712	-264327	13	100258945	13:100258945:G:C	G	C	AC=160;AN=6038	rs375691452	0.97348	0.0265201	0.987174	1.67952e-11	-0.0561148	0.000999001	3.45239e-07	7	5	13	100258945	G	C	-0.116558	1.24102e-10	0.404489	0.956153
CLYBL	+	2	protein_coding	ENSG00000125246.11	13	100523272	6712	-229370	13	100293902	13:100293902:C:CAA	C	CAA	AC=1214;AN=5230	rs35893746	0.767464	0.232536	0.922198	1.18193e-07	0.0163542	0.001998	0.000642492	4	6	13	100293902	C	CAA	0.0937372	2.36349e-07	0.108492	0.302677
CLYBL	+	2	protein_coding	ENSG00000125246.11	13	100523272	6712	2637	13	100525909	13:100525909:T:C	T	C	AC=1311;AN=5408	rs6491535	0.755235	0.244765	0.92697	8.07264e-07	0.0155636	0.001998	0.00300168	8	7	13	100525909	T	C	0.0828591	4.9656e-06	0.046864	0.182857
CLYBL	+	2	protein_coding	ENSG00000125246.11	13	100523272	6712	114	13	100523386	13:100523386:T:C	T	C	AC=1045;AN=2058	rs3742254	0.491509	0.508491	0.654244	2.43398e-05	-0.013506	0.046953	0.0522187	9	8	13	100523386	T	C	-0.0814633	7.15407e-06	0.132851	0.350325
CLYBL	+	2	protein_coding	ENSG00000125246.11	13	100523272	6712	250451	13	100773723	13:100773723:CT:C	CT	C	AC=3314;AN=5462	rs137980588	0.392947	0.607053	0.94744	0.000155197	0.0101204	0.235764	0.223994	10	9	13	100283478	A	G	0.0709611	9.27717e-05	0.0633135	0.203957
LAGE3	-	2	protein_coding	ENSG00000196976.5	23	153707596	2406	20942	23	153686654	23:153686654:T:G	T	G	AC=1031;AN=5172	23:153686654:T:G	0.801396	0.198604	0.820691	8.46928e-08	0.105308	0.001998	0.000205032	1	1	23	153686654	T	G	0.09684	9.2909e-08	0.187667	0.506976
LAGE3	-	2	protein_coding	ENSG00000196976.5	23	153707596	2406	-486456	23	154194052	23:154194052:T:C	T	C	AC=62;AN=5858	23:154194052:T:C	0.989333	0.0106667	0.710745	0.000368691	-0.228444	0.181818	0.182217	2	2	23	154194052	T	C	-0.0651675	0.000332053	0.116815	0.31366
EIF5B	+	2	protein_coding	ENSG00000158417.6	2	100013510	5272	-164079	2	99849431	2:99849431:C:T	C	T	AC=68;AN=5938	rs114600709	0.988816	0.0111842	0.837162	0.000362458	-0.102757	0.17982	0.189154	1	1	2	99849431	C	T	-0.063389	0.000481627	0.0498386	0.18505
TMEM129	-	1	protein_coding	ENSG00000168936.6	4	1722508	7142	-25978	4	1748486	4:1748486:G:A	G	A	AC=2438;AN=6028	rs1867923	0.596534	0.403466	0.994932	5.06478e-69	-0.443322	0.000999001	1.73946e-57	1	1	4	1734446	A	G	-0.288849	2.71664e-59	0.0662347	0.209206
TMEM129	-	1	protein_coding	ENSG00000168936.6	4	1722508	7142	-26469	4	1748977	4:1748977:C:T	C	T	AC=1607;AN=6038	rs62285134	0.734638	0.265362	0.995517	1.87252e-07	0.145739	0.000999001	0.000651082	2	2	4	1719633	A	C	-0.0767031	2.37944e-05	0.0236082	0.164525
TMEM129	-	1	protein_coding	ENSG00000168936.6	4	1722508	7142	222181	4	1500327	4:1500327:T:C	T	C	AC=4397;AN=4722	rs146993563	0.0687086	0.931291	0.733332	0.000110514	0.122467	0.153846	0.152192	3	3	4	1500327	T	C	0.0678483	0.00018631	0.0789614	0.230283
ARPC5	-	2	protein_coding	ENSG00000162704.11	1	183602444	6003	149787	1	183452657	1:183452657:G:T	G	T	AC=138;AN=5990	rs138710707	0.977013	0.0229866	0.956012	1.09035e-06	1.00696	0.003996	0.00205927	3	1	1	183452657	G	T	0.0862194	2.01321e-06	0.11041	0.307042
ARPC5	-	2	protein_coding	ENSG00000162704.11	1	183602444	6003	-194174	1	183796618	1:183796618:T:C	T	C	AC=1257;AN=4684	rs12131255	0.731942	0.268058	0.870952	2.07032e-05	-0.312098	0.026973	0.0286434	4	2	1	183796618	T	C	-0.0752499	3.38856e-05	0.152897	0.405035
ARPC5	-	2	protein_coding	ENSG00000162704.11	1	183602444	6003	21618	1	183580826	1:183580826:T:C	T	C	AC=2610;AN=6032	rs2761562	0.56426	0.43574	0.996366	2.55657e-05	27.6545	0.027972	0.0329979	2	3	1	183783203	T	C	-0.0550337	0.00244633	0.0497005	0.184922
ARPC5	-	2	protein_coding	ENSG00000162704.11	1	183602444	6003	40920	1	183561524	1:183561524:T:C	T	C	AC=437;AN=5916	rs12091848	0.926165	0.0738355	0.956845	0.000161616	-0.611033	0.164835	0.157323	1	4	1	184516554	CTTT	C	-0.0599504	0.000963204	0.0438532	0.18138
ARPC5	-	2	protein_coding	ENSG00000162704.11	1	183602444	6003	21592	1	183580852	1:183580852:T:A	T	A	AC=2604;AN=6024	rs10911373	0.56483	0.43517	0.995709	0.000212742	-23.1266	0.205794	0.199078	5	5	1	183783203	T	C	-0.0550747	0.00242809	0.0482379	0.18374
ARPC5	-	2	protein_coding	ENSG00000162704.11	1	183602444	6003	-14661	1	183617105	1:183617105:A:G	A	G	AC=2326;AN=6058	rs1174658	0.613153	0.386847	1	0.000263642	2.16909	0.237762	0.234041	6	6	1	183658255	G	A	0.36141	3.96808e-94	0.447094	0.985496
CYHR1	-	1	protein_coding	ENSG00000187954.8	8	145690811	3378	6780	8	145684031	8:145684031:C:T	C	T	AC=2803;AN=6046	rs1985022	0.536983	0.463017	0.997165	1.26891e-29	0.16256	0.000999001	8.5807e-23	1	1	8	145682115	C	T	0.132297	2.6655e-13	0.164599	0.440312
CYHR1	-	1	protein_coding	ENSG00000187954.8	8	145690811	3378	-65362	8	145756173	8:145756173:G:A	G	A	AC=67;AN=5782	rs112342135	0.988517	0.0114826	0.73562	4.38453e-07	0.20106	0.001998	0.00117465	2	2	8	145756173	G	A	0.0884858	1.07442e-06	0.25887	0.695062
CYHR1	-	1	protein_coding	ENSG00000187954.8	8	145690811	3378	-76544	8	145767355	8:145767355:G:GT	G	GT	AC=1806;AN=4192	rs59286612	0.567864	0.432136	0.85012	0.00034147	-0.0556037	0.238761	0.25218	3	3	8	144721427	G	T	-0.0547861	0.00255922	0.0211458	0.154952
FHDC1	+	2	protein_coding	ENSG00000137460.4	4	153864135	6460	-168356	4	153695779	4:153695779:C:T	C	T	AC=2723;AN=6058	rs4276265	0.552869	0.447131	1	1.85693e-32	0.080236	0.001998	8.89273e-14	1	1	4	153695779	C	T	0.209748	1.83459e-31	0.099946	0.27324
FHDC1	+	2	protein_coding	ENSG00000137460.4	4	153864135	6460	980549	4	154844684	4:154844684:C:T	C	T	AC=124;AN=6048	rs113547761	0.979012	0.0209881	0.981523	1.43462e-05	0.102284	0.134865	0.166334	2	2	4	154844684	C	T	0.0792699	1.25506e-05	0.109597	0.305396
FHDC1	+	2	protein_coding	ENSG00000137460.4	4	153864135	6460	81208	4	153945343	4:153945343:A:G	A	G	AC=239;AN=5988	rs17029501	0.960209	0.0397913	0.961044	1.72308e-05	0.0722768	0.141858	0.161876	3	3	4	153945343	A	G	0.0781087	1.68031e-05	0.0682599	0.212785
NLRP12	-	2	protein_coding	ENSG00000142405.17	19	54327648	11059	19783	19	54307865	19:54307865:G:A	G	A	AC=5732;AN=6012	rs62143165	0.0461189	0.953881	0.973394	1.56113e-43	-1.29821	0.000999001	1.98539e-35	3	1	19	54307865	G	A	-0.218956	3.35425e-34	0.320232	0.833223
NLRP12	-	2	protein_coding	ENSG00000142405.17	19	54327648	11059	-3835	19	54331483	19:54331483:T:TGGCA	T	TGGCA	AC=2412;AN=5200	rs200501531	0.536237	0.463763	0.928887	5.34373e-25	0.522458	0.000999001	3.0891e-19	2	2	19	54331483	T	TGGCA	0.129684	7.79936e-13	0.231855	0.626139
NLRP12	-	2	protein_coding	ENSG00000142405.17	19	54327648	11059	-4244	19	54331892	19:54331892:A:G	A	G	AC=4128;AN=6058	rs7257867	0.318343	0.681657	1	2.52961e-23	-1.57664	0.000999001	1.1968e-17	1	3	19	54321819	TGAGGCAGGAGAATCGCTTGAACCCGGGAGGCG	T	0.106721	3.91024e-09	0.306567	0.810951
NLRP12	-	2	protein_coding	ENSG00000142405.17	19	54327648	11059	30670	19	54296978	19:54296978:AC:A	AC	A	AC=2523;AN=5190	rs34860841	0.514296	0.485704	0.935074	1.81848e-15	-0.393609	0.000999001	8.26231e-11	4	4	19	54295978	A	G	-0.103305	1.20904e-08	0.183959	0.496418
NLRP12	-	2	protein_coding	ENSG00000142405.17	19	54327648	11059	-217883	19	54545531	19:54545531:T:C	T	C	AC=2767;AN=6058	rs2433724	0.543681	0.456319	1	7.81695e-09	-0.1998	0.000999001	8.85854e-05	7	5	19	54545531	T	C	-0.105745	5.41897e-09	0.261165	0.701875
NLRP12	-	2	protein_coding	ENSG00000142405.17	19	54327648	11059	-4663	19	54332311	19:54332311:C:T	C	T	AC=3969;AN=5518	rs7258592	0.280686	0.719314	0.946313	1.74061e-07	0.749707	0.002997	0.0013841	6	6	19	54321819	TGAGGCAGGAGAATCGCTTGAACCCGGGAGGCG	T	0.0750705	3.53815e-05	0.0920695	0.254619
NLRP12	-	2	protein_coding	ENSG00000142405.17	19	54327648	11059	5776	19	54321872	19:54321872:A:T	A	T	AC=3872;AN=5386	rs7258858	0.281058	0.718942	0.931114	7.2818e-07	-0.4821	0.00599401	0.00476887	8	7	19	54513294	C	CT	-0.0677941	0.00018854	0.0357954	0.17728
NLRP12	-	2	protein_coding	ENSG00000142405.17	19	54327648	11059	-488861	19	54816509	19:54816509:C:T	C	T	AC=3248;AN=6058	rs1761451	0.4647	0.5353	1	3.19752e-06	0.161751	0.021978	0.0172934	9	8	19	54816509	C	T	0.0818841	6.4122e-06	0.0827658	0.237051
NLRP12	-	2	protein_coding	ENSG00000142405.17	19	54327648	11059	23807	19	54303841	19:54303841:CT:C	CT	C	AC=1380;AN=4644	rs548897124	0.702606	0.297394	0.867889	4.74702e-06	0.235582	0.024975	0.024907	10	9	19	54309049	G	A	0.0672416	0.00021273	0.0312114	0.174873
NLRP12	-	2	protein_coding	ENSG00000142405.17	19	54327648	11059	75212	19	54252436	19:54252436:G:A	G	A	AC=183;AN=5752	rs138585340	0.968049	0.0319511	0.841784	1.13156e-05	-0.418105	0.0529471	0.0540132	11	10	19	54252436	G	A	-0.0752419	3.39508e-05	0.0492485	0.184526
NLRP12	-	2	protein_coding	ENSG00000142405.17	19	54327648	11059	-104482	19	54432130	19:54432130:T:C	T	C	AC=2279;AN=5178	rs62143257	0.558935	0.441065	0.919178	1.70649e-05	-0.157658	0.0719281	0.0754761	5	11	19	54433209	A	G	-0.0761172	2.746e-05	0.0424003	0.18074
NLRP12	-	2	protein_coding	ENSG00000142405.17	19	54327648	11059	-310054	19	54637702	19:54637702:G:C	G	C	AC=1668;AN=2456	rs148953398	0.319984	0.680016	0.670492	4.08556e-05	0.179874	0.156843	0.159286	12	12	19	54637702	G	C	0.0725963	6.35929e-05	0.0643509	0.20581
BRK1	+	2	protein_coding	ENSG00000254999.2	3	10157376	6653	-62291	3	10095085	3:10095085:T:C	T	C	AC=514;AN=5652	rs34760051	0.908745	0.0912548	0.92202	3.50183e-266	-0.54258	0.000999001	8.05963e-226	1	1	3	10095085	T	C	-0.550957	4.26904e-240	0.333362	0.854601
WDR19	+	2	protein_coding	ENSG00000157796.13	4	39279891	7671	-61768	4	39218123	4:39218123:T:C	T	C	AC=3323;AN=5918	rs4974995	0.437459	0.562541	0.988504	4.29206e-39	0.0638464	0.000999001	7.32525e-31	1	1	4	39234408	A	G	0.207904	6.26003e-31	0.0658317	0.208481
WDR19	+	2	protein_coding	ENSG00000157796.13	4	39279891	7671	-243237	4	39036654	4:39036654:A:G	A	G	AC=2489;AN=6030	rs35008079	0.586626	0.413374	0.997355	5.59444e-09	0.0286085	0.004995	9.20183e-05	2	2	4	39034119	T	TAAAA	0.0987566	5.14356e-08	0.113022	0.310691
WDR19	+	2	protein_coding	ENSG00000157796.13	4	39279891	7671	-391281	4	38888610	4:38888610:C:T	C	T	AC=2700;AN=6038	rs6854677	0.553704	0.446296	0.995996	1.58388e-08	0.0238812	0.004995	0.000178057	3	3	4	38888610	C	T	0.102982	1.34291e-08	0.211615	0.576453
WDR19	+	2	protein_coding	ENSG00000157796.13	4	39279891	7671	-160592	4	39119299	4:39119299:G:A	G	A	AC=158;AN=5842	rs75822110	0.972752	0.0272484	0.853512	2.63455e-05	0.0550222	0.0519481	0.0615909	4	4	4	38984825	T	C	0.0732433	5.46492e-05	0.0553886	0.191605
APRT	-	2	protein_coding	ENSG00000198931.6	16	88878328	9931	-29	16	88878357	16:88878357:G:T	G	T	AC=318;AN=6022	rs8191469	0.947454	0.0525462	0.981852	2.49227e-40	-1.74497	0.000999001	1.42823e-29	1	1	16	88878357	G	T	-0.159938	8.30646e-19	0.273733	0.738964
APRT	-	2	protein_coding	ENSG00000198931.6	16	88878328	9931	21958	16	88856370	16:88856370:C:T	C	T	AC=1769;AN=6058	rs860762	0.708897	0.291103	1	3.67888e-12	-0.435535	0.000999001	2.61199e-07	2	2	16	88856370	C	T	-0.110146	1.21646e-09	0.220446	0.599642
APRT	-	2	protein_coding	ENSG00000198931.6	16	88878328	9931	-403	16	88878731	16:88878731:A:G	A	G	AC=1958;AN=5786	rs535070	0.662618	0.337382	0.972912	6.07271e-10	-0.37429	0.000999001	1.78157e-05	3	3	16	88876666	C	G	-0.108062	2.48653e-09	0.115597	0.31281
APRT	-	2	protein_coding	ENSG00000198931.6	16	88878328	9931	22359	16	88855969	16:88855969:C:G	C	G	AC=663;AN=5190	rs72813547	0.872128	0.127872	0.871118	2.5522e-06	0.391904	0.017982	0.0134534	4	4	16	88939552	G	A	0.0771763	2.11783e-05	0.041598	0.180368
APRT	-	2	protein_coding	ENSG00000198931.6	16	88878328	9931	-56089	16	88934417	16:88934417:A:G	A	G	AC=136;AN=6016	rs28402288	0.977929	0.0220708	0.971976	7.33831e-05	-0.78896	0.175824	0.173797	5	5	16	88934417	A	G	-0.092256	3.65329e-07	0.0595084	0.197626
APRT	-	2	protein_coding	ENSG00000198931.6	16	88878328	9931	133819	16	88744509	16:88744509:C:T	C	T	AC=305;AN=5650	rs72811438	0.946268	0.0537319	0.878226	9.13871e-05	0.448629	0.215784	0.218365	6	6	16	88744509	C	T	0.0777306	1.84622e-05	0.0776301	0.227997
APRT	-	2	protein_coding	ENSG00000198931.6	16	88878328	9931	243858	16	88634470	16:88634470:G:A	G	A	AC=3894;AN=5770	rs112029335	0.325829	0.674171	0.969301	0.00011241	-0.218951	0.246753	0.252053	7	7	16	88847894	G	C	-0.0703022	0.000107782	0.0330536	0.17595
EPAS1	+	1	protein_coding	ENSG00000116016.9	2	46608774	8041	15173	2	46623947	2:46623947:G:C	G	C	AC=2714;AN=5808	rs11693754	0.533625	0.466375	0.981991	4.8775e-30	0.0757772	0.000999001	2.50712e-24	1	1	2	46616065	A	G	0.131073	4.41959e-13	0.15375	0.407517
EPAS1	+	1	protein_coding	ENSG00000116016.9	2	46608774	8041	-178541	2	46430233	2:46430233:G:C	G	C	AC=1617;AN=5834	rs10865213	0.722966	0.277034	0.976422	3.38441e-21	0.0526148	0.000999001	2.40911e-16	2	2	2	46430233	G	C	0.133499	1.61504e-13	0.229381	0.620553
EPAS1	+	1	protein_coding	ENSG00000116016.9	2	46608774	8041	-65376	2	46543398	2:46543398:C:T	C	T	AC=199;AN=5318	rs13411168	0.963173	0.0368267	0.738452	3.05139e-07	-0.0490156	0.000999001	0.00126879	3	3	2	46543398	C	T	-0.0930536	2.89206e-07	0.142981	0.378105
EPAS1	+	1	protein_coding	ENSG00000116016.9	2	46608774	8041	25226	2	46634000	2:46634000:G:C	G	C	AC=3031;AN=5692	rs1109285	0.468428	0.531572	0.969946	1.94382e-05	0.0283371	0.0559441	0.0495704	6	4	2	47591704	C	T	0.0605637	0.000853323	0.0374437	0.178075
EPAS1	+	1	protein_coding	ENSG00000116016.9	2	46608774	8041	492513	2	47101287	2:47101287:G:C	G	C	AC=164;AN=5960	rs77682358	0.972468	0.027532	0.926009	4.76754e-05	0.0486163	0.110889	0.112199	7	5	2	47101287	G	C	0.0737942	4.7985e-05	0.0592219	0.197191
EPAS1	+	1	protein_coding	ENSG00000116016.9	2	46608774	8041	-186445	2	46422329	2:46422329:G:C	G	C	AC=2499;AN=5806	rs281494	0.569697	0.430303	0.977331	5.04743e-05	-0.0207133	0.111888	0.115881	4	6	2	46529302	G	C	-0.0672088	0.000214256	0.0379736	0.178348
EPAS1	+	1	protein_coding	ENSG00000116016.9	2	46608774	8041	120563	2	46729337	2:46729337:T:C	T	C	AC=103;AN=5998	rs75012349	0.982905	0.0170954	0.924226	6.06619e-05	-0.0609761	0.127872	0.135896	5	7	2	46729337	T	C	-0.0746158	3.94599e-05	0.0991707	0.270819
SQRDL	+	2	protein_coding	ENSG00000137767.9	15	45974738	5811	-49757	15	45924981	15:45924981:T:C	T	C	AC=1131;AN=5972	rs2733246	0.810661	0.189339	0.989746	4.26657e-137	1.67062	0.000999001	4.47396e-102	1	1	15	45925829	T	C	0.439403	3.23311e-143	0.41597	0.96859
SQRDL	+	2	protein_coding	ENSG00000137767.9	15	45974738	5811	-45314	15	45929424	15:45929424:T:C	T	C	AC=444;AN=5982	rs12594997	0.925327	0.0746732	0.975348	1.16318e-18	-0.633341	0.000999001	7.91652e-12	3	2	15	45929424	T	C	-0.161248	4.28583e-19	0.245619	0.65833
SQRDL	+	2	protein_coding	ENSG00000137767.9	15	45974738	5811	-158763	15	45815975	15:45815975:G:A	G	A	AC=1289;AN=5896	rs12907319	0.781405	0.218595	0.979989	2.8509e-09	-0.271686	0.002997	9.68646e-05	4	3	15	45815975	G	A	-0.112055	6.24731e-10	0.232139	0.626779
SQRDL	+	2	protein_coding	ENSG00000137767.9	15	45974738	5811	395529	15	46370267	15:46370267:G:C	G	C	AC=75;AN=6000	rs55644651	0.987472	0.0125285	0.911586	1.23546e-06	0.732566	0.010989	0.00651898	5	4	15	46370267	G	C	0.0896367	7.76482e-07	0.296359	0.792509
SQRDL	+	2	protein_coding	ENSG00000137767.9	15	45974738	5811	29415	15	46004153	15:46004153:C:T	C	T	AC=793;AN=5798	rs77910710	0.863131	0.136869	0.957884	3.93103e-05	-0.211045	0.0819181	0.0858943	6	5	15	45989121	TTCTC	T	0.0718167	7.62135e-05	0.0586603	0.196343
SQRDL	+	2	protein_coding	ENSG00000137767.9	15	45974738	5811	-50345	15	45924393	15:45924393:CCCCT:C	CCCCT	C	AC=575;AN=6000	rs369732540	0.903809	0.0961914	0.987383	0.000194215	-0.769253	0.224775	0.238255	7	6	15	45925829	T	C	0.158537	1.67488e-18	0.100898	0.276433
SQRDL	+	2	protein_coding	ENSG00000137767.9	15	45974738	5811	-595854	15	45378884	15:45378884:G:A	G	A	AC=64;AN=5532	rs59970673	0.988352	0.0116484	0.587929	0.000241077	-0.489515	0.273726	0.290837	8	7	15	45378884	G	A	-0.066443	0.000252889	0.0733209	0.221023
COL9A2	-	2	protein_coding	ENSG00000049089.9	1	40782945	6621	-88552	1	40871497	1:40871497:A:G	A	G	AC=4972;AN=6002	rs209599	0.171494	0.828506	0.989625	1.61479e-16	0.150422	0.000999001	1.287e-11	1	1	1	40807033	T	C	0.0837154	3.95776e-06	0.0651045	0.207169
CTNND2	-	2	protein_coding	ENSG00000169862.14	5	11904091	6040	629387	5	11274704	5:11274704:T:A	T	A	AC=662;AN=5960	rs55989626	0.888033	0.111967	0.977771	1.67547e-11	0.233211	0.000999001	4.8684e-08	1	1	5	11274704	T	A	0.129261	9.25988e-13	0.212002	0.577527
ZNF133	+	2	protein_coding	ENSG00000125846.11	20	18293280	7705	30838	20	18324118	20:18324118:C:G	C	G	AC=5064;AN=6010	rs2143849	0.157946	0.842054	0.992947	5.88743e-12	-0.14535	0.000999001	4.86374e-08	1	1	20	18324118	C	G	-0.126039	3.36386e-12	0.190542	0.515206
APBB2	-	2	protein_coding	ENSG00000163697.12	4	41216514	7372	-63	4	41216577	4:41216577:T:C	T	C	AC=1040;AN=5990	rs13125641	0.826052	0.173948	0.987735	6.64387e-117	0.0506744	0.000999001	6.27599e-44	1	1	4	41211532	C	T	0.396987	6.84096e-115	0.268873	0.724852
APBB2	-	2	protein_coding	ENSG00000163697.12	4	41216514	7372	370635	4	40845879	4:40845879:A:G	A	G	AC=1638;AN=6014	rs12508806	0.726697	0.273303	0.992397	4.16763e-11	-0.012342	0.00599401	0.00471088	2	2	4	40845879	A	G	-0.113737	3.44092e-10	0.133587	0.352565
APBB2	-	2	protein_coding	ENSG00000163697.12	4	41216514	7372	214436	4	41002078	4:41002078:A:G	A	G	AC=2294;AN=5620	rs9683658	0.593435	0.406565	0.961464	4.28503e-09	0.0101498	0.023976	0.0239602	3	3	4	41002078	A	G	0.101942	1.87808e-08	0.139355	0.368584
ODF3B	-	1	protein_coding	ENSG00000177989.9	22	50971009	5363	-257	22	50971266	22:50971266:T:C	T	C	AC=4171;AN=6058	rs140522	0.31254	0.68746	1	5.64563e-84	2.22776	0.000999001	1.13944e-52	1	1	22	50971266	T	C	0.309795	2.23675e-68	0.398197	0.94869
ODF3B	-	1	protein_coding	ENSG00000177989.9	22	50971009	5363	-9809	22	50980818	22:50980818:C:A	C	A	AC=947;AN=6058	rs5770874	0.842521	0.157479	1	2.39501e-34	-2.03616	0.000999001	1.88762e-21	2	2	22	50980818	C	A	-0.172238	1.33647e-21	0.365428	0.905972
ODF3B	-	1	protein_coding	ENSG00000177989.9	22	50971009	5363	-8737	22	50979746	22:50979746:AT:A	AT	A	AC=890;AN=4786	rs34387188	0.812933	0.187067	0.854768	1.60998e-05	0.694352	0.0759241	0.0765089	3	3	22	50992863	G	T	0.0771912	2.11004e-05	0.0924942	0.255432
ODF3B	-	1	protein_coding	ENSG00000177989.9	22	50971009	5363	26964	22	50944045	22:50944045:G:A	G	A	AC=78;AN=6016	rs114166322	0.987175	0.0128247	0.942576	2.67821e-05	1.71814	0.0889111	0.0972965	4	4	22	50944045	G	A	0.0710187	9.15593e-05	0.126358	0.330493
DGAT1	-	2	protein_coding	ENSG00000185000.5	8	145550330	3962	2187	8	145548143	8:145548143:T:C	T	C	AC=178;AN=5648	rs111335260	0.967853	0.0321466	0.827946	6.64587e-22	1.32912	0.000999001	2.53056e-16	7	1	8	145548143	T	C	0.155475	7.59138e-18	0.506227	0.988274
DGAT1	-	2	protein_coding	ENSG00000185000.5	8	145550330	3962	13577	8	145536753	8:145536753:A:G	A	G	AC=2596;AN=5004	rs3757976	0.480094	0.519906	0.916194	6.10301e-21	1.88836	0.000999001	2.74387e-15	1	2	8	144993931	C	G	0.0907896	5.58605e-07	0.230843	0.623857
DGAT1	-	2	protein_coding	ENSG00000185000.5	8	145550330	3962	-6058	8	145556388	8:145556388:C:T	C	T	AC=281;AN=5794	rs138270478	0.951602	0.048398	0.895684	2.71513e-20	1.16782	0.000999001	5.48488e-15	9	3	8	145556388	C	T	0.134767	9.47456e-14	0.48466	0.98733
DGAT1	-	2	protein_coding	ENSG00000185000.5	8	145550330	3962	40517	8	145509813	8:145509813:G:A	G	A	AC=373;AN=5132	rs113280950	0.927564	0.0724361	0.800508	1.26285e-16	1.14934	0.000999001	1.05485e-11	6	4	8	145173169	A	G	0.11679	1.14011e-10	0.250289	0.670557
DGAT1	-	2	protein_coding	ENSG00000185000.5	8	145550330	3962	15877	8	145534453	8:145534453:C:T	C	T	AC=131;AN=5386	rs113463782	0.976	0.024	0.737142	3.28071e-14	-1.38653	0.000999001	1.19249e-09	3	5	8	145534453	C	T	-0.0933735	2.63185e-07	0.170628	0.458239
DGAT1	-	2	protein_coding	ENSG00000185000.5	8	145550330	3962	270070	8	145280260	8:145280260:T:A	T	A	AC=111;AN=6050	rs184021094	0.981111	0.0188892	0.991353	2.66453e-13	1.31517	0.000999001	4.44961e-09	5	6	8	145280260	T	A	0.12325	1.0009e-11	0.18575	0.501512
DGAT1	-	2	protein_coding	ENSG00000185000.5	8	145550330	3962	4581	8	145545749	8:145545749:G:A	G	A	AC=1670;AN=4892	rs3757973	0.660807	0.339193	0.895764	1.54119e-12	1.46478	0.000999001	2.96655e-08	8	7	8	144993931	C	G	0.0746232	3.93904e-05	0.141038	0.37302
DGAT1	-	2	protein_coding	ENSG00000185000.5	8	145550330	3962	1545	8	145548785	8:145548785:T:G	T	G	AC=183;AN=5206	rs75546267	0.964902	0.0350976	0.706036	2.66845e-11	1.00711	0.000999001	2.86834e-07	11	8	8	145548785	T	G	0.0908693	5.45946e-07	0.294935	0.789729
DGAT1	-	2	protein_coding	ENSG00000185000.5	8	145550330	3962	554391	8	144995939	8:144995939:G:A	G	A	AC=214;AN=6058	rs35723243	0.965023	0.0349774	1	5.26481e-11	0.866506	0.000999001	5.23894e-07	10	9	8	144995939	G	A	0.110475	1.08551e-09	0.258093	0.692771
DGAT1	-	2	protein_coding	ENSG00000185000.5	8	145550330	3962	-350	8	145550680	8:145550680:A:G	A	G	AC=4788;AN=5496	rs7004276	0.129623	0.870377	0.912094	2.0153e-07	-1.13546	0.000999001	0.000602745	13	10	8	144993931	C	G	0.0622263	0.000611148	0.0789951	0.230342
DGAT1	-	2	protein_coding	ENSG00000185000.5	8	145550330	3962	-91781	8	145642111	8:145642111:C:G	C	G	AC=144;AN=5350	rs13251676	0.97355	0.0264502	0.711221	2.88262e-07	0.66154	0.001998	0.000803348	12	11	8	145642111	C	G	0.089714	7.59616e-07	0.282709	0.762946
DGAT1	-	2	protein_coding	ENSG00000185000.5	8	145550330	3962	-294639	8	145844969	8:145844969:CTG:C	CTG	C	AC=111;AN=5746	rs142168270	0.980815	0.0191851	0.799479	3.73029e-06	0.877472	0.011988	0.00763209	2	12	8	145844969	CTG	C	0.0666309	0.000242847	0.0978305	0.26711
DGAT1	-	2	protein_coding	ENSG00000185000.5	8	145550330	3962	-124003	8	145674333	8:145674333:C:T	C	T	AC=167;AN=5560	rs62530423	0.969442	0.0305585	0.792833	8.00886e-06	-0.590951	0.014985	0.0145453	15	13	8	145674333	C	T	-0.0708996	9.40862e-05	0.06993	0.215589
DGAT1	-	2	protein_coding	ENSG00000185000.5	8	145550330	3962	-45151	8	145595481	8:145595481:G:A	G	A	AC=1817;AN=5162	rs34211209	0.648295	0.351705	0.921467	3.18154e-05	-0.263697	0.040959	0.046953	16	14	8	145595481	G	A	-0.0604212	0.000877767	0.0354862	0.177135
DGAT1	-	2	protein_coding	ENSG00000185000.5	8	145550330	3962	-716758	8	146267088	8:146267088:C:T	C	T	AC=67;AN=6058	rs142231631	0.989039	0.0109607	0.952631	9.54585e-05	0.926496	0.10989	0.111644	14	15	8	146267088	C	T	0.0671085	0.000218981	0.104437	0.289336
DGAT1	-	2	protein_coding	ENSG00000185000.5	8	145550330	3962	-120460	8	145670790	8:145670790:C:G	C	G	AC=723;AN=4270	rs9644666	0.830664	0.169336	0.796187	0.000212029	-0.271506	0.206793	0.208287	4	16	8	145670790	C	G	-0.0603688	0.000886919	0.0463175	0.182553
GCSH	-	2	protein_coding	ENSG00000140905.5	16	81129904	10481	890325	16	80239579	16:80239579:C:G	C	G	AC=1654;AN=5960	rs35953366	0.722969	0.277031	0.989815	9.2073e-05	-0.0975212	0.221778	0.219571	1	1	16	80257540	A	G	-0.0715297	8.14281e-05	0.0235595	0.164374
TDRD7	+	2	protein_coding	ENSG00000196116.6	9	100242624	5891	7299	9	100249923	9:100249923:G:A	G	A	AC=2890;AN=5932	rs7871555	0.512018	0.487982	0.986862	3.76444e-17	-0.141417	0.000999001	3.29602e-09	1	1	9	100255446	G	A	-0.152462	3.26014e-17	0.137593	0.363878
TDRD7	+	2	protein_coding	ENSG00000196116.6	9	100242624	5891	-51652	9	100190972	9:100190972:C:T	C	T	AC=122;AN=5936	rs10817568	0.979756	0.0202436	0.877959	2.42179e-09	0.35217	0.000999001	0.000204747	2	2	9	100190972	C	T	0.102651	1.49489e-08	0.119199	0.315688
TNRC6C	+	2	protein_coding	ENSG00000078687.12	17	76094423	8246	14650	17	76109073	17:76109073:C:T	C	T	AC=226;AN=5942	rs2253277	0.961538	0.0384615	0.934475	2.45781e-17	-0.237408	0.000999001	5.83665e-13	1	1	17	76109073	C	T	-0.151749	4.58217e-17	0.352883	0.886602
TNRC6C	+	2	protein_coding	ENSG00000078687.12	17	76094423	8246	-251631	17	75842792	17:75842792:T:C	T	C	AC=1280;AN=5076	rs11871439	0.748074	0.251926	0.899267	1.65553e-09	0.0817809	0.000999001	9.88097e-06	2	2	17	75842792	T	C	0.102263	1.6938e-08	0.352106	0.885362
TNRC6C	+	2	protein_coding	ENSG00000078687.12	17	76094423	8246	25270	17	76119693	17:76119693:A:AATGGGTGG	A	AATGGGTGG	AC=1450;AN=3678	rs202143281	0.604912	0.395088	0.800826	5.44594e-06	0.0568966	0.020979	0.0166209	3	3	17	76119693	A	AATGGGTGG	0.083307	4.4112e-06	0.132165	0.348207
TNRC6C	+	2	protein_coding	ENSG00000078687.12	17	76094423	8246	-178112	17	75916311	17:75916311:T:G	T	G	AC=1056;AN=6002	rs59317700	0.823845	0.176155	0.990779	3.02181e-05	0.0608602	0.0709291	0.0764393	4	4	17	75916311	T	G	0.0712055	8.77243e-05	0.0415863	0.180362
IL34	+	1	protein_coding	ENSG00000157368.6	16	70688002	4427	-48059	16	70639943	16:70639943:T:C	T	C	AC=325;AN=5736	rs11641905	0.942988	0.0570116	0.888362	4.62121e-25	0.0753797	0.000999001	2.43876e-18	1	1	16	70639943	T	C	0.182648	3.92504e-24	0.240501	0.6459
IL34	+	1	protein_coding	ENSG00000157368.6	16	70688002	4427	-45970	16	70642032	16:70642032:T:C	T	C	AC=247;AN=3804	rs60245673	0.934325	0.0656747	0.617757	1.87528e-05	0.0286176	0.028971	0.0296469	2	2	16	70642032	T	C	0.0790018	1.34301e-05	0.169212	0.4541
COL4A1	-	2	protein_coding	ENSG00000187498.10	13	110959478	8421	107920	13	110851558	13:110851558:G:A	G	A	AC=1060;AN=6026	rs3825474	0.824206	0.175794	0.996969	7.90208e-77	-0.0191814	0.000999001	3.56542e-62	1	1	13	110851558	G	A	-0.316306	2.34249e-71	0.323001	0.837644
COL4A1	-	2	protein_coding	ENSG00000187498.10	13	110959478	8421	146170	13	110813308	13:110813308:G:A	G	A	AC=809;AN=6054	rs77120970	0.866452	0.133548	0.993689	2.26842e-63	-0.021288	0.000999001	4.04406e-50	2	2	13	110813308	G	A	-0.259713	6.97005e-48	0.236466	0.636567
COL4A1	-	2	protein_coding	ENSG00000187498.10	13	110959478	8421	166607	13	110792871	13:110792871:A:T	A	T	AC=374;AN=5208	rs9559739	0.927769	0.0722305	0.824506	3.16906e-11	0.0100071	0.000999001	1.1695e-06	3	3	13	110792871	A	T	0.10917	1.70339e-09	0.280767	0.758066
COL4A1	-	2	protein_coding	ENSG00000187498.10	13	110959478	8421	144078	13	110815400	13:110815400:C:T	C	T	AC=1937;AN=5048	rs2298239	0.616428	0.383572	0.911763	6.58608e-11	-0.00808369	0.000999001	1.85648e-06	5	4	13	110818102	T	A	0.0853923	2.52202e-06	0.150878	0.399274
COL4A1	-	2	protein_coding	ENSG00000187498.10	13	110959478	8421	162570	13	110796908	13:110796908:C:T	C	T	AC=115;AN=5832	rs77884914	0.980422	0.0195783	0.838171	6.8796e-09	0.0140513	0.000999001	9.10646e-05	4	5	13	110796908	C	T	0.100359	3.11077e-08	0.267399	0.720485
COL4A1	-	2	protein_coding	ENSG00000187498.10	13	110959478	8421	137644	13	110821834	13:110821834:G:A	G	A	AC=3008;AN=5436	rs1838557	0.446281	0.553719	0.947207	2.2927e-05	0.00510418	0.0789211	0.0748895	6	6	13	111540154	A	G	-0.0657249	0.00029497	0.0277758	0.171979
COL4A1	-	2	protein_coding	ENSG00000187498.10	13	110959478	8421	5241	13	110954237	13:110954237:A:G	A	G	AC=4310;AN=5504	rs4773140	0.21895	0.78105	0.928622	2.94046e-05	0.00372169	0.0969031	0.0913186	7	7	13	110954237	A	G	0.076547	2.47225e-05	0.0720137	0.21895
GRAMD1B	+	2	protein_coding	ENSG00000023171.10	11	123483833	8472	-128442	11	123355391	11:123355391:A:G	A	G	AC=1329;AN=6018	rs35923643	0.77904	0.22096	0.991667	7.95245e-64	0.142029	0.000999001	2.75251e-40	1	1	11	123355391	A	G	0.286442	2.69225e-58	0.264954	0.713196
GRAMD1B	+	2	protein_coding	ENSG00000023171.10	11	123483833	8472	-199911	11	123283922	11:123283922:T:C	T	C	AC=1968;AN=6058	rs2714059	0.676177	0.323823	1	4.98554e-24	0.0704998	0.000999001	5.34024e-14	2	2	11	123283922	T	C	0.179037	3.08818e-23	0.276271	0.746078
GRAMD1B	+	2	protein_coding	ENSG00000023171.10	11	123483833	8472	-5816	11	123478017	11:123478017:C:A	C	A	AC=1861;AN=6028	rs17741341	0.691834	0.308166	0.997819	2.11382e-21	-0.0679632	0.000999001	1.6896e-12	3	3	11	123478017	C	A	-0.164775	7.02066e-20	0.159765	0.425564
GRAMD1B	+	2	protein_coding	ENSG00000023171.10	11	123483833	8472	-151194	11	123332639	11:123332639:G:GT	G	GT	AC=338;AN=3790	rs567576809	0.909979	0.0900206	0.652142	1.36076e-11	0.0782514	0.001998	9.5408e-06	4	4	11	123332639	G	GT	0.117303	9.44177e-11	0.153798	0.407658
GRAMD1B	+	2	protein_coding	ENSG00000023171.10	11	123483833	8472	-188856	11	123294977	11:123294977:A:G	A	G	AC=319;AN=4596	rs75337527	0.930851	0.0691489	0.721314	6.73894e-09	-0.0706139	0.003996	0.000514626	5	5	11	123294977	A	G	-0.106965	3.6023e-09	0.223921	0.607986
GRAMD1B	+	2	protein_coding	ENSG00000023171.10	11	123483833	8472	-126453	11	123357380	11:123357380:C:T	C	T	AC=174;AN=5946	rs117553712	0.970269	0.0297306	0.92948	4.69267e-08	-0.105488	0.004995	0.00197957	7	6	11	123357380	C	T	-0.0931054	2.84827e-07	0.209286	0.569911
GRAMD1B	+	2	protein_coding	ENSG00000023171.10	11	123483833	8472	-329030	11	123154803	11:123154803:A:T	A	T	AC=713;AN=5232	rs12289514	0.86328	0.13672	0.881248	1.78565e-06	0.0454485	0.032967	0.0229456	6	7	11	123154803	A	T	0.0878859	1.27059e-06	0.109118	0.304284
